# Postoperative mortality analysis of national Japanese Diagnosis Procedure Combination database with a focus on regional comparisons and changes over time

**DOI:** 10.1101/2022.09.09.22279570

**Authors:** Susumu Kunisawa

## Abstract

**PURPOSE:** This study aimed to investigate postoperative mortality from all surgeries at the prefecture level using nationwide database, Japanese Diagnosis Procedure Combination (DPC) database, and to show those with visible changes over time or variations among areas.

**METHODS:** Data were provided in accordance with the guidelines and application as indicated on the Ministry of Health, Labor and Welfare (MHLW), Japan. The number of cases and in-hospital mortality were calculated for each representative surgery for each hospitalization by fiscal year of discharge from 2011 to 2018 and by prefecture. Values of ≥10 in each aggregated data cell are presented.

**RESULTS:** The aggregated result data contain 474,154 records, with about 2000 different surgical codes. Only in the 16,890 data, more than 10 mortalities were recorded, which can be used in the mortality analysis. In the analyses of artificial head insertion, cerebral aneurysm neck clipping, coronary artery and aortic bypass grafting, and tracheotomy, regional differences and a declining trend were observed in some categories.

**CONCLUSION:** In addition to considering categories that can be used in the analysis, careful consideration must be given to the inclusion of background context such as quality of care.

## supplements for "Postoperative mortality analysis of national Japanese Diagnosis Procedure Combination database with a focus on regional comparisons and changes over time" (part 4 of 10)

### Sheet: data (continued)
Fiscal year	Prefecture	Surgery code(K-code)	Case	Postoperative fatal discharges	%
2013	25	K248-2	-	-	-
2013	25	K249	-	-	-
2013	25	K250	-	-	-
2013	25	K252	-	-	-
2013	25	K2542	-	-	-
2013	25	K2681	-	-	-
2013	25	K2682	70	-	-
2013	25	K2683	49	-	-
2013	25	K2684	28	-	-
2013	25	K269	-	-	-
2013	25	K274	-	-	-
2013	25	K275	25	-	-
2013	25	K2761	-	-	-
2013	25	K2762	33	-	-
2013	25	K278	-	-	-
2013	25	K279	20	-	-
2013	25	K280-2	11	-	-
2013	25	K2801	628	-	-
2013	25	K2802	97	-	-
2013	25	K281	141	-	-
2013	25	K282-2	-	-	-
2013	25	K2821ｲ	38	-	-
2013	25	K2821ﾛ	3961	-	-
2013	25	K2822	18	-	-
2013	25	K284	-	-	-
2013	25	K2861	-	-	-
2013	25	K2862	-	-	-
2013	25	K287	34	-	-
2013	25	K288	13	-	-
2013	25	K291	-	-	-
2013	25	K292	-	-	-
2013	25	K293	-	-	-
2013	25	K294	-	-	-
2013	25	K2961	-	-	-
2013	25	K300	18	-	-
2013	25	K301	-	-	-
2013	25	K305	25	-	-
2013	25	K309	25	-	-
2013	25	K313	-	-	-
2013	25	K318	-	-	-
2013	25	K319	145	-	-
2013	25	K320	-	-	-
2013	25	K327	-	-	-
2013	25	K328	-	-	-
2013	25	K331	28	-	-
2013	25	K331-2	-	-	-
2013	25	K331-3	-	-	-
2013	25	K333	12	-	-
2013	25	K333-3	11	-	-
2013	25	K334-2	-	-	-
2013	25	K335-2	-	-	-
2013	25	K336	-	-	-
2013	25	K3382	-	-	-
2013	25	K339	10	-	-
2013	25	K340	-	-	-
2013	25	K340-2	-	-	-
2013	25	K342	22	-	-
2013	25	K3431	-	-	-
2013	25	K3432	-	-	-
2013	25	K344	10	-	-
2013	25	K347	78	-	-
2013	25	K347-2	-	-	-
2013	25	K349	-	-	-
2013	25	K352	19	-	-
2013	25	K352-2	10	-	-
2013	25	K353	-	-	-
2013	25	K354	-	-	-
2013	25	K355	-	-	-
2013	25	K356	-	-	-
2013	25	K357	-	-	-
2013	25	K358	99	-	-
2013	25	K359	-	-	-
2013	25	K360	-	-	-
2013	25	K361	17	-	-
2013	25	K362	76	-	-
2013	25	K362-2	-	-	-
2013	25	K363	-	-	-
2013	25	K364	55	-	-
2013	25	K367	-	-	-
2013	25	K368	54	-	-
2013	25	K3691	-	-	-
2013	25	K3692	-	-	-
2013	25	K370	22	-	-
2013	25	K3712	-	-	-
2013	25	K3721	12	-	-
2013	25	K3731	11	-	-
2013	25	K374	12	-	-
2013	25	K376	-	-	-
2013	25	K3772	380	-	-
2013	25	K378	-	-	-
2013	25	K379-21	-	-	-
2013	25	K3791	-	-	-
2013	25	K384	-	-	-
2013	25	K384-2	11	-	-
2013	25	K386	122	43	35.2%
2013	25	K388	-	-	-
2013	25	K3892	51	-	-
2013	25	K3901	-	-	-
2013	25	K3911	-	-	-
2013	25	K392-2	10	-	-
2013	25	K3932	62	-	-
2013	25	K3941	10	-	-
2013	25	K3942	12	-	-
2013	25	K395	-	-	-
2013	25	K396	-	-	-
2013	25	K399	-	-	-
2013	25	K4001	17	-	-
2013	25	K4002	-	-	-
2013	25	K401	-	-	-
2013	25	K403-22	-	-	-
2013	25	K403-23	15	-	-
2013	25	K403-24	-	-	-
2013	25	K4031	-	-	-
2013	25	K4062	-	-	-
2013	25	K407-2	-	-	-
2013	25	K4073ｲ	-	-	-
2013	25	K4073ﾛ	-	-	-
2013	25	K408	-	-	-
2013	25	K409	-	-	-
2013	25	K410	-	-	-
2013	25	K411	-	-	-
2013	25	K412	-	-	-
2013	25	K4132	-	-	-
2013	25	K414-2	-	-	-
2013	25	K4151	17	-	-
2013	25	K4152	-	-	-
2013	25	K419	-	-	-
2013	25	K4211	-	-	-
2013	25	K4212	-	-	-
2013	25	K4232	-	-	-
2013	25	K424	-	-	-
2013	25	K425	-	-	-
2013	25	K426-23	-	-	-
2013	25	K4262	-	-	-
2013	25	K4263	-	-	-
2013	25	K427	15	-	-
2013	25	K429-21	-	-	-
2013	25	K430	-	-	-
2013	25	K433	-	-	-
2013	25	K434	14	-	-
2013	25	K435	-	-	-
2013	25	K4361	-	-	-
2013	25	K437	-	-	-
2013	25	K4422	-	-	-
2013	25	K4423	-	-	-
2013	25	K4501	-	-	-
2013	25	K4502	-	-	-
2013	25	K451	-	-	-
2013	25	K452	-	-	-
2013	25	K453	-	-	-
2013	25	K454	21	-	-
2013	25	K455	-	-	-
2013	25	K4571	56	-	-
2013	25	K4572	14	-	-
2013	25	K4581	-	-	-
2013	25	K4582	-	-	-
2013	25	K4611	75	-	-
2013	25	K4612	-	-	-
2013	25	K462	14	-	-
2013	25	K4631	67	-	-
2013	25	K4632	74	-	-
2013	25	K4641	22	-	-
2013	25	K4642	-	-	-
2013	25	K465	-	-	-
2013	25	K467	26	-	-
2013	25	K4691	24	-	-
2013	25	K4692	-	-	-
2013	25	K470	-	-	-
2013	25	K474-2	-	-	-
2013	25	K474-3	15	-	-
2013	25	K4741	10	-	-
2013	25	K4742	16	-	-
2013	25	K475	-	-	-
2013	25	K476-31	-	-	-
2013	25	K476-32	-	-	-
2013	25	K4761	11	-	-
2013	25	K4762	183	-	-
2013	25	K4763	81	-	-
2013	25	K4764	78	-	-
2013	25	K4765	113	-	-
2013	25	K4766	-	-	-
2013	25	K4767	-	-	-
2013	25	K478	-	-	-
2013	25	K4841	-	-	-
2013	25	K4842	-	-	-
2013	25	K485	-	-	-
2013	25	K486	-	-	-
2013	25	K4873	-	-	-
2013	25	K488	-	-	-
2013	25	K488-3	11	-	-
2013	25	K488-4	20	-	-
2013	25	K494	-	-	-
2013	25	K496-2	-	-	-
2013	25	K496-32	-	-	-
2013	25	K496-4	-	-	-
2013	25	K4961	-	-	-
2013	25	K497	-	-	-
2013	25	K4981	-	-	-
2013	25	K501-2	-	-	-
2013	25	K502	15	-	-
2013	25	K502-21	-	-	-
2013	25	K502-22	-	-	-
2013	25	K502-23	-	-	-
2013	25	K502-3	-	-	-
2013	25	K503	-	-	-
2013	25	K5041	-	-	-
2013	25	K5042	-	-	-
2013	25	K507	-	-	-
2013	25	K508	-	-	-
2013	25	K508-21	-	-	-
2013	25	K508-22	-	-	-
2013	25	K509-2	-	-	-
2013	25	K5091	-	-	-
2013	25	K510	-	-	-
2013	25	K510-3	-	-	-
2013	25	K5111	-	-	-
2013	25	K5112	-	-	-
2013	25	K5113	-	-	-
2013	25	K5114	-	-	-
2013	25	K5115	-	-	-
2013	25	K513-2	40	-	-
2013	25	K513-3	10	-	-
2013	25	K513-4	-	-	-
2013	25	K5131	183	-	-
2013	25	K5132	57	-	-
2013	25	K514-21	134	-	-
2013	25	K514-22	46	-	-
2013	25	K514-23	290	-	-
2013	25	K5141	11	-	-
2013	25	K5142	10	-	-
2013	25	K5143	26	-	-
2013	25	K5144	-	-	-
2013	25	K5145	-	-	-
2013	25	K5146	-	-	-
2013	25	K517	-	-	-
2013	25	K5201	-	-	-
2013	25	K5202	-	-	-
2013	25	K522-2	21	-	-
2013	25	K522-3	-	-	-
2013	25	K5221	31	-	-
2013	25	K5223	145	-	-
2013	25	K5251	-	-	-
2013	25	K5253	-	-	-
2013	25	K526-21	-	-	-
2013	25	K526-22	64	-	-
2013	25	K5261	-	-	-
2013	25	K5262	-	-	-
2013	25	K5271	-	-	-
2013	25	K5291	22	-	-
2013	25	K5292	17	-	-
2013	25	K5293	-	-	-
2013	25	K5321	-	-	-
2013	25	K533	61	-	-
2013	25	K533-2	79	12	15.2%
2013	25	K534-3	-	-	-
2013	25	K5341	-	-	-
2013	25	K5342	-	-	-
2013	25	K5351	-	-	-
2013	25	K537-2	-	-	-
2013	25	K5371	-	-	-
2013	25	K539	-	-	-
2013	25	K539-2	-	-	-
2013	25	K540	-	-	-
2013	25	K541	-	-	-
2013	25	K542	-	-	-
2013	25	K5441	-	-	-
2013	25	K5442	-	-	-
2013	25	K5443	-	-	-
2013	25	K546	339	-	-
2013	25	K5481	89	-	-
2013	25	K549	2838	39	1.4%
2013	25	K550-2	-	-	-
2013	25	K552-21	-	-	-
2013	25	K552-22	130	-	-
2013	25	K5521	-	-	-
2013	25	K5522	34	-	-
2013	25	K553-21	-	-	-
2013	25	K553-22	-	-	-
2013	25	K553-23	-	-	-
2013	25	K5532	-	-	-
2013	25	K5533	-	-	-
2013	25	K5541	55	-	-
2013	25	K5542	12	-	-
2013	25	K5551	142	-	-
2013	25	K5552	36	-	-
2013	25	K5553	10	-	-
2013	25	K557-3	-	-	-
2013	25	K559-2	-	-	-
2013	25	K5601ｲ	23	-	-
2013	25	K5601ﾆ	35	-	-
2013	25	K5601ﾊ	-	-	-
2013	25	K5601ﾛ	-	-	-
2013	25	K5602	34	-	-
2013	25	K5603ｲ	-	-	-
2013	25	K5603ﾆ	17	-	-
2013	25	K5603ﾊ	-	-	-
2013	25	K5604	10	-	-
2013	25	K5605	-	-	-
2013	25	K5606	84	-	-
2013	25	K5607	14	-	-
2013	25	K5611	23	-	-
2013	25	K5612	91	-	-
2013	25	K5613	13	-	-
2013	25	K570-2	-	-	-
2013	25	K570-3	-	-	-
2013	25	K5731	-	-	-
2013	25	K5741	-	-	-
2013	25	K5761	-	-	-
2013	25	K592	-	-	-
2013	25	K5943	49	-	-
2013	25	K595-2	-	-	-
2013	25	K5951	265	-	-
2013	25	K5952	234	-	-
2013	25	K596	63	-	-
2013	25	K597-2	156	-	-
2013	25	K597-3	-	-	-
2013	25	K5971	-	-	-
2013	25	K5972	283	-	-
2013	25	K598	-	-	-
2013	25	K598-2	-	-	-
2013	25	K599	22	-	-
2013	25	K599-2	33	-	-
2013	25	K599-3	12	-	-
2013	25	K599-4	-	-	-
2013	25	K6001	40	-	-
2013	25	K6002	-	-	-
2013	25	K6011	-	-	-
2013	25	K6021	13	*-	*-
2013	25	K607-2	-	-	-
2013	25	K607-3	-	-	-
2013	25	K6071	-	-	-
2013	25	K6072	-	-	-
2013	25	K608-3	39	-	-
2013	25	K6082	-	-	-
2013	25	K609-2	94	-	-
2013	25	K6092	-	-	-
2013	25	K6093	-	-	-
2013	25	K610-3	355	-	-
2013	25	K610-4	-	-	-
2013	25	K6101	10	-	-
2013	25	K6102	-	-	-
2013	25	K6103	-	-	-
2013	25	K6104	-	-	-
2013	25	K6105	19	-	-
2013	25	K6111	-	-	-
2013	25	K6112	36	-	-
2013	25	K6113	324	23	7.1%
2013	25	K613	21	-	-
2013	25	K6141	-	-	-
2013	25	K6142	-	-	-
2013	25	K6143	-	-	-
2013	25	K6144	-	-	-
2013	25	K6145	11	-	-
2013	25	K6146	52	-	-
2013	25	K6151	95	-	-
2013	25	K6152	515	13	2.5%
2013	25	K616	541	14	2.6%
2013	25	K616-3	-	-	-
2013	25	K616-4	251	-	-
2013	25	K617-2	124	-	-
2013	25	K617-3	-	-	-
2013	25	K617-4	97	-	-
2013	25	K6171	94	-	-
2013	25	K6172	-	-	-
2013	25	K6173	54	-	-
2013	25	K6181	11	-	-
2013	25	K6182	140	44	31.4%
2013	25	K6192	-	-	-
2013	25	K620	52	-	-
2013	25	K620-2	-	-	-
2013	25	K6232	-	-	-
2013	25	K6252	-	-	-
2013	25	K6261	56	-	-
2013	25	K6262	38	-	-
2013	25	K6272	14	-	-
2013	25	K6273	-	-	-
2013	25	K6274	-	-	-
2013	25	K6276	-	-	-
2013	25	K6277	-	-	-
2013	25	K6278	-	-	-
2013	25	K630	-	-	-
2013	25	K6311	-	-	-
2013	25	K6312	-	-	-
2013	25	K6321	-	-	-
2013	25	K6322	-	-	-
2013	25	K633-21	15	-	-
2013	25	K633-22	-	-	-
2013	25	K6331	48	-	-
2013	25	K6332	-	-	-
2013	25	K6333	59	-	-
2013	25	K6334	-	-	-
2013	25	K6335	1183	-	-
2013	25	K6336	45	-	-
2013	25	K6338	19	-	-
2013	25	K6339	-	-	-
2013	25	K634	209	-	-
2013	25	K635	127	28	22.0%
2013	25	K635-2	14	-	-
2013	25	K635-3	34	-	-
2013	25	K636	37	-	-
2013	25	K636-3	36	-	-
2013	25	K636-4	85	-	-
2013	25	K637-2	53	-	-
2013	25	K6371	-	-	-
2013	25	K6373	-	-	-
2013	25	K6374	-	-	-
2013	25	K639	71	11	15.5%
2013	25	K639-3	11	-	-
2013	25	K6401	-	-	-
2013	25	K6402	-	-	-
2013	25	K641	-	-	-
2013	25	K642-2	10	-	-
2013	25	K6421	26	-	-
2013	25	K6422	-	-	-
2013	25	K643	28	-	-
2013	25	K6442	-	-	-
2013	25	K645	10	-	-
2013	25	K647	25	-	-
2013	25	K647-2	29	-	-
2013	25	K648	-	-	-
2013	25	K649	-	-	-
2013	25	K651	32	12	37.5%
2013	25	K653-2	-	-	-
2013	25	K653-3	36	-	-
2013	25	K653-5	16	-	-
2013	25	K6531	82	-	-
2013	25	K6532	442	-	-
2013	25	K6533	-	-	-
2013	25	K6534	139	-	-
2013	25	K654	611	48	7.9%
2013	25	K654-2	-	-	-
2013	25	K654-3	14	-	-
2013	25	K655-21	-	-	-
2013	25	K655-22	157	-	-
2013	25	K655-42	-	-	-
2013	25	K6551	11	-	-
2013	25	K6552	212	-	-
2013	25	K656	-	-	-
2013	25	K657-22	43	-	-
2013	25	K6571	-	-	-
2013	25	K6572	174	-	-
2013	25	K662	40	-	-
2013	25	K662-2	-	-	-
2013	25	K663	-	-	-
2013	25	K664	261	38	14.6%
2013	25	K664-2	-	-	-
2013	25	K665	-	-	-
2013	25	K666	-	-	-
2013	25	K667	-	-	-
2013	25	K667-2	-	-	-
2013	25	K671-21	-	-	-
2013	25	K6711	26	-	-
2013	25	K6712	-	-	-
2013	25	K672	131	-	-
2013	25	K672-2	944	-	-
2013	25	K673	-	-	-
2013	25	K674	-	-	-
2013	25	K6751	-	-	-
2013	25	K6752	-	-	-
2013	25	K6753	-	-	-
2013	25	K6754	-	-	-
2013	25	K6755	-	-	-
2013	25	K677	-	-	-
2013	25	K677-21	-	-	-
2013	25	K677-22	-	-	-
2013	25	K678	-	-	-
2013	25	K680	13	-	-
2013	25	K681	40	-	-
2013	25	K682-2	29	10	34.5%
2013	25	K682-3	68	-	-
2013	25	K682-4	-	-	-
2013	25	K6822	-	-	-
2013	25	K684	-	-	-
2013	25	K6851	46	-	-
2013	25	K6852	114	-	-
2013	25	K686	19	-	-
2013	25	K6871	454	12	2.6%
2013	25	K6872	85	-	-
2013	25	K688	546	50	9.2%
2013	25	K689	26	-	-
2013	25	K690	-	-	-
2013	25	K691-2	38	-	-
2013	25	K692-2	-	-	-
2013	25	K695-21	-	-	-
2013	25	K695-22	-	-	-
2013	25	K6951	66	-	-
2013	25	K6952	26	-	-
2013	25	K6953	16	-	-
2013	25	K6954	26	-	-
2013	25	K6955	42	-	-
2013	25	K6956	-	-	-
2013	25	K6957	-	-	-
2013	25	K697-2	18	-	-
2013	25	K697-31	114	-	-
2013	25	K697-32	88	-	-
2013	25	K6972	-	-	-
2013	25	K6981	-	-	-
2013	25	K6992	-	-	-
2013	25	K701	-	-	-
2013	25	K702-2	12	-	-
2013	25	K7021ｲ	-	-	-
2013	25	K7021ﾛ	-	-	-
2013	25	K7022	21	-	-
2013	25	K7023	-	-	-
2013	25	K7024	-	-	-
2013	25	K7031	27	-	-
2013	25	K7032	45	-	-
2013	25	K7033	-	-	-
2013	25	K7034	18	-	-
2013	25	K704	-	-	-
2013	25	K706	-	-	-
2013	25	K7071	22	-	-
2013	25	K708-3	127	-	-
2013	25	K711	28	-	-
2013	25	K711-2	13	-	-
2013	25	K714	114	-	-
2013	25	K714-2	21	-	-
2013	25	K7151	58	-	-
2013	25	K7152	-	-	-
2013	25	K716-21	17	-	-
2013	25	K716-22	-	-	-
2013	25	K7161	108	-	-
2013	25	K7162	28	-	-
2013	25	K717	-	-	-
2013	25	K718-21	181	-	-
2013	25	K718-22	60	-	-
2013	25	K7181	244	-	-
2013	25	K7182	110	-	-
2013	25	K719-21	54	-	-
2013	25	K719-22	-	-	-
2013	25	K719-3	261	-	-
2013	25	K719-5	-	-	-
2013	25	K7191	68	-	-
2013	25	K7192	47	-	-
2013	25	K7193	292	12	4.1%
2013	25	K720	-	-	-
2013	25	K721-21	1102	-	-
2013	25	K721-22	67	-	-
2013	25	K721-3	-	-	-
2013	25	K721-4	147	-	-
2013	25	K7211	3080	-	-
2013	25	K7212	268	-	-
2013	25	K722	241	-	-
2013	25	K724	11	-	-
2013	25	K725	-	-	-
2013	25	K726	77	-	-
2013	25	K728	-	-	-
2013	25	K7291	-	-	-
2013	25	K7292	-	-	-
2013	25	K7302	-	-	-
2013	25	K7321	-	-	-
2013	25	K7322	110	-	-
2013	25	K734	-	-	-
2013	25	K735	-	-	-
2013	25	K735-2	54	-	-
2013	25	K735-4	24	-	-
2013	25	K7361	-	-	-
2013	25	K7362	-	-	-
2013	25	K737	-	-	-
2013	25	K7381	-	-	-
2013	25	K7382	-	-	-
2013	25	K7391	14	-	-
2013	25	K7393	-	-	-
2013	25	K740-21	99	-	-
2013	25	K740-22	160	-	-
2013	25	K740-23	19	-	-
2013	25	K7401	60	-	-
2013	25	K7402	99	-	-
2013	25	K7403	-	-	-
2013	25	K7404	31	-	-
2013	25	K742-2	-	-	-
2013	25	K7421	45	-	-
2013	25	K7422	-	-	-
2013	25	K7424	-	-	-
2013	25	K743-2	-	-	-
2013	25	K743-3	-	-	-
2013	25	K7431	-	-	-
2013	25	K7432	85	-	-
2013	25	K7433	17	-	-
2013	25	K7434	147	-	-
2013	25	K7435	19	-	-
2013	25	K744	-	-	-
2013	25	K745	29	-	-
2013	25	K7461	65	-	-
2013	25	K7462	19	-	-
2013	25	K747	22	-	-
2013	25	K7481	-	-	-
2013	25	K7482	-	-	-
2013	25	K749	-	-	-
2013	25	K7501	-	-	-
2013	25	K7502	-	-	-
2013	25	K7511	-	-	-
2013	25	K7512	-	-	-
2013	25	K7513	-	-	-
2013	25	K7521	10	-	-
2013	25	K7522	-	-	-
2013	25	K753	-	-	-
2013	25	K754	-	-	-
2013	25	K754-2	23	-	-
2013	25	K7552	-	-	-
2013	25	K756-2	-	-	-
2013	25	K764	32	-	-
2013	25	K766	-	-	-
2013	25	K768	508	-	-
2013	25	K769	-	-	-
2013	25	K769-2	-	-	-
2013	25	K770-3	-	-	-
2013	25	K771	-	-	-
2013	25	K772	-	-	-
2013	25	K772-2	-	-	-
2013	25	K773	40	-	-
2013	25	K773-2	152	-	-
2013	25	K775	77	-	-
2013	25	K777	-	-	-
2013	25	K778	-	-	-
2013	25	K778-2	-	-	-
2013	25	K780	-	-	-
2013	25	K780-2	-	-	-
2013	25	K7811	165	-	-
2013	25	K7812	106	-	-
2013	25	K783	16	-	-
2013	25	K783-2	280	23	8.2%
2013	25	K783-3	23	-	-
2013	25	K784-2	-	-	-
2013	25	K785	-	-	-
2013	25	K787	-	-	-
2013	25	K790	-	-	-
2013	25	K794-2	-	-	-
2013	25	K795	-	-	-
2013	25	K797	18	-	-
2013	25	K7981	81	-	-
2013	25	K7982	-	-	-
2013	25	K799	-	-	-
2013	25	K800	-	-	-
2013	25	K800-2	21	-	-
2013	25	K800-3	-	-	-
2013	25	K8011	-	-	-
2013	25	K802	-	-	-
2013	25	K802-21	46	-	-
2013	25	K802-22	-	-	-
2013	25	K803-2	-	-	-
2013	25	K8031	-	-	-
2013	25	K8032	27	-	-
2013	25	K8034	19	-	-
2013	25	K8035	-	-	-
2013	25	K8036ｲ	430	-	-
2013	25	K8036ﾛ	345	-	-
2013	25	K804	19	-	-
2013	25	K805	15	-	-
2013	25	K808	-	-	-
2013	25	K809-2	-	-	-
2013	25	K809-3	-	-	-
2013	25	K810	-	-	-
2013	25	K813	-	-	-
2013	25	K816	11	-	-
2013	25	K8171	-	-	-
2013	25	K8172	-	-	-
2013	25	K8181	-	-	-
2013	25	K8182	-	-	-
2013	25	K819	12	-	-
2013	25	K819-2	-	-	-
2013	25	K821	38	-	-
2013	25	K821-2	-	-	-
2013	25	K821-3	-	-	-
2013	25	K822	-	-	-
2013	25	K823-2	-	-	-
2013	25	K823-3	-	-	-
2013	25	K823-5	-	-	-
2013	25	K8232	-	-	-
2013	25	K8271	-	-	-
2013	25	K8281	-	-	-
2013	25	K8282	25	-	-
2013	25	K830	18	-	-
2013	25	K830-21	-	-	-
2013	25	K830-22	-	-	-
2013	25	K832	-	-	-
2013	25	K833	26	-	-
2013	25	K834	16	-	-
2013	25	K834-2	-	-	-
2013	25	K8351	-	-	-
2013	25	K8352	30	-	-
2013	25	K836	105	-	-
2013	25	K836-2	-	-	-
2013	25	K8381	18	-	-
2013	25	K8382	-	-	-
2013	25	K839	-	-	-
2013	25	K840	-	-	-
2013	25	K841	247	-	-
2013	25	K841-21	17	-	-
2013	25	K843	89	-	-
2013	25	K843-2	72	-	-
2013	25	K843-3	-	-	-
2013	25	K844	-	-	-
2013	25	K846	-	-	-
2013	25	K848	11	-	-
2013	25	K849	-	-	-
2013	25	K8501	-	-	-
2013	25	K851-2	11	-	-
2013	25	K851-31	-	-	-
2013	25	K8522	-	-	-
2013	25	K8523	-	-	-
2013	25	K8531	-	-	-
2013	25	K8532	-	-	-
2013	25	K8551	-	-	-
2013	25	K856	-	-	-
2013	25	K856-4	-	-	-
2013	25	K857	-	-	-
2013	25	K860	-	-	-
2013	25	K860-2	-	-	-
2013	25	K861	251	-	-
2013	25	K863	27	-	-
2013	25	K863-2	-	-	-
2013	25	K863-3	-	-	-
2013	25	K8653	-	-	-
2013	25	K8654	85	-	-
2013	25	K866	19	-	-
2013	25	K867	417	-	-
2013	25	K867-3	-	-	-
2013	25	K871	-	-	-
2013	25	K872-2	137	-	-
2013	25	K872-3	79	-	-
2013	25	K8721	104	-	-
2013	25	K8722	-	-	-
2013	25	K873	60	-	-
2013	25	K876	-	-	-
2013	25	K876-2	-	-	-
2013	25	K877	351	-	-
2013	25	K877-2	225	-	-
2013	25	K879	182	-	-
2013	25	K885	-	-	-
2013	25	K8861	-	-	-
2013	25	K8862	16	-	-
2013	25	K887-4	-	-	-
2013	25	K8871	-	-	-
2013	25	K8872	-	-	-
2013	25	K888-22	14	-	-
2013	25	K8881	145	-	-
2013	25	K8882	450	-	-
2013	25	K889	111	-	-
2013	25	K890-3	-	-	-
2013	25	K893	60	-	-
2013	25	K8942	-	-	-
2013	25	K895	26	-	-
2013	25	K8961	28	-	-
2013	25	K8962	-	-	-
2013	25	K8963	-	-	-
2013	25	K8964	-	-	-
2013	25	K897	-	-	-
2013	25	K8981	304	-	-
2013	25	K8982	656	-	-
2013	25	K8983	74	-	-
2013	25	K902	-	-	-
2013	25	K904	-	-	-
2013	25	K9052	-	-	-
2013	25	K9061	-	-	-
2013	25	K9062	67	-	-
2013	25	K907	-	-	-
2013	25	K909-2	75	-	-
2013	25	K9091	190	-	-
2013	25	K9092	-	-	-
2013	25	K911	15	-	-
2013	25	K9121	17	-	-
2013	25	K9122	35	-	-
2013	25	K913-22	-	-	-
2013	25	K9131	63	-	-
2013	25	K9132	48	-	-
2013	25	K9201ｲ	-	-	-
2013	25	K9202ｲ	1236	284	23.0%
2013	25	K9202ﾛ	122	25	20.5%
2013	25	K9203ｲ(1)	-	-	-
2013	25	K9204ｲ(1)	-	-	-
2013	25	K9211ﾛ	-	-	-
2013	25	K9212ﾛ	17	-	-
2013	25	K9221ｲ	-	-	-
2013	25	K9222ｲ	-	-	-
2013	25	K9222ﾛ	18	-	-
2013	25	K9223	-	-	-
2013	25	Ｋ0012	-	-	-
2013	26	K000-21	-	-	-
2013	26	K000-23	-	-	-
2013	26	K000-24	-	-	-
2013	26	K000-26	-	-	-
2013	26	K000-28	-	-	-
2013	26	K0001	217	18	8.3%
2013	26	K0002	110	-	-
2013	26	K0003	100	-	-
2013	26	K0004	728	50	6.9%
2013	26	K0005	187	-	-
2013	26	K0006	58	-	-
2013	26	K0011	314	27	8.6%
2013	26	K0012	18	-	-
2013	26	K0013	-	-	-
2013	26	K0021	57	-	-
2013	26	K0022	43	-	-
2013	26	K0023	-	-	-
2013	26	K0031	11	-	-
2013	26	K0032	-	-	-
2013	26	K0033	-	-	-
2013	26	K0041	-	-	-
2013	26	K0042	-	-	-
2013	26	K0043	-	-	-
2013	26	K0051	64	-	-
2013	26	K0052	80	-	-
2013	26	K0053	76	-	-
2013	26	K006-21	-	-	-
2013	26	K0061	69	-	-
2013	26	K0062	72	-	-
2013	26	K0063	118	-	-
2013	26	K007-2	-	-	-
2013	26	K0071	-	-	-
2013	26	K0072	326	-	-
2013	26	K0081	-	-	-
2013	26	K0092	-	-	-
2013	26	K0101	43	-	-
2013	26	K0102	83	-	-
2013	26	K0111	16	-	-
2013	26	K0112	-	-	-
2013	26	K013-21	26	-	-
2013	26	K013-22	30	-	-
2013	26	K013-23	13	-	-
2013	26	K013-24	-	-	-
2013	26	K0131	20	-	-
2013	26	K0132	-	-	-
2013	26	K0133	22	-	-
2013	26	K0134	30	-	-
2013	26	K0151	28	-	-
2013	26	K0152	40	-	-
2013	26	K0153	21	-	-
2013	26	K016	38	-	-
2013	26	K017	15	-	-
2013	26	K019	-	-	-
2013	26	K020	10	-	-
2013	26	K022	22	-	-
2013	26	K023	-	-	-
2013	26	K024	-	-	-
2013	26	K0271	-	-	-
2013	26	K0272	-	-	-
2013	26	K028	49	-	-
2013	26	K029	36	-	-
2013	26	K0301	195	-	-
2013	26	K0302	45	-	-
2013	26	K0311	63	-	-
2013	26	K0312	-	-	-
2013	26	K0332	-	-	-
2013	26	K034	14	-	-
2013	26	K035	10	-	-
2013	26	K035-2	13	-	-
2013	26	K037	57	-	-
2013	26	K037-2	89	-	-
2013	26	K038	-	-	-
2013	26	K0391	-	-	-
2013	26	K0392	-	-	-
2013	26	K040-2	-	-	-
2013	26	K0401	23	-	-
2013	26	K0402	12	-	-
2013	26	K042	19	-	-
2013	26	K043-31	-	-	-
2013	26	K043-32	-	-	-
2013	26	K043-33	14	-	-
2013	26	K0431	-	-	-
2013	26	K0432	-	-	-
2013	26	K0433	10	-	-
2013	26	K0441	64	-	-
2013	26	K0442	68	-	-
2013	26	K0443	20	-	-
2013	26	K0451	66	-	-
2013	26	K0452	87	-	-
2013	26	K0453	99	-	-
2013	26	K046-21	32	-	-
2013	26	K046-22	-	-	-
2013	26	K046-23	-	-	-
2013	26	K0461	2154	75	3.5%
2013	26	K0462	823	-	-
2013	26	K0463	616	-	-
2013	26	K047-2	-	-	-
2013	26	K047-3	-	-	-
2013	26	K0481	11	-	-
2013	26	K0482	211	-	-
2013	26	K0483	721	-	-
2013	26	K0484	348	-	-
2013	26	K0491	-	-	-
2013	26	K0492	-	-	-
2013	26	K0493	15	-	-
2013	26	K0502	-	-	-
2013	26	K0503	14	-	-
2013	26	K052-21	-	-	-
2013	26	K052-22	-	-	-
2013	26	K052-23	-	-	-
2013	26	K0521	19	-	-
2013	26	K0522	15	-	-
2013	26	K0523	39	-	-
2013	26	K0531	10	-	-
2013	26	K0532	-	-	-
2013	26	K0533	-	-	-
2013	26	K0541	-	-	-
2013	26	K0542	79	-	-
2013	26	K0543	22	-	-
2013	26	K055-2	-	-	-
2013	26	K055-3	-	-	-
2013	26	K056-2	-	-	-
2013	26	K0561	24	-	-
2013	26	K0562	50	-	-
2013	26	K0563	17	-	-
2013	26	K0571	-	-	-
2013	26	K0572	-	-	-
2013	26	K0573	-	-	-
2013	26	K0581	-	-	-
2013	26	K0582	-	-	-
2013	26	K0583	-	-	-
2013	26	K0584	-	-	-
2013	26	K059-2	12	-	-
2013	26	K0591	41	-	-
2013	26	K0593	-	-	-
2013	26	K060-31	62	-	-
2013	26	K060-32	14	-	-
2013	26	K060-33	-	-	-
2013	26	K0601	-	-	-
2013	26	K0602	-	-	-
2013	26	K0611	122	-	-
2013	26	K0612	23	-	-
2013	26	K0613	-	-	-
2013	26	K0621	-	-	-
2013	26	K0622	-	-	-
2013	26	K0631	18	-	-
2013	26	K0632	60	-	-
2013	26	K0633	29	-	-
2013	26	K065-21	-	-	-
2013	26	K065-22	-	-	-
2013	26	K0651	22	-	-
2013	26	K0652	40	-	-
2013	26	K066-21	276	-	-
2013	26	K066-22	64	-	-
2013	26	K066-23	11	-	-
2013	26	K066-31	-	-	-
2013	26	K066-32	-	-	-
2013	26	K066-41	10	-	-
2013	26	K066-42	-	-	-
2013	26	K066-5	-	-	-
2013	26	K066-7	-	-	-
2013	26	K0661	19	-	-
2013	26	K0662	21	-	-
2013	26	K0663	-	-	-
2013	26	K067-21	30	-	-
2013	26	K067-22	38	-	-
2013	26	K0671	-	-	-
2013	26	K0672	-	-	-
2013	26	K0673	-	-	-
2013	26	K068	-	-	-
2013	26	K068-2	356	-	-
2013	26	K069	-	-	-
2013	26	K069-2	38	-	-
2013	26	K069-3	60	-	-
2013	26	K0701	-	-	-
2013	26	K0702	-	-	-
2013	26	K0721	-	-	-
2013	26	K0722	-	-	-
2013	26	K0723	-	-	-
2013	26	K073-21	33	-	-
2013	26	K073-22	22	-	-
2013	26	K0731	381	-	-
2013	26	K0732	585	-	-
2013	26	K0733	30	-	-
2013	26	K074-21	-	-	-
2013	26	K074-23	20	-	-
2013	26	K0742	-	-	-
2013	26	K0743	30	-	-
2013	26	K0751	-	-	-
2013	26	K0752	-	-	-
2013	26	K0761	24	-	-
2013	26	K0762	-	-	-
2013	26	K0763	-	-	-
2013	26	K0771	15	-	-
2013	26	K0772	-	-	-
2013	26	K0773	-	-	-
2013	26	K0781	-	-	-
2013	26	K0782	59	-	-
2013	26	K0783	31	-	-
2013	26	K079-21	315	-	-
2013	26	K079-22	-	-	-
2013	26	K079-23	-	-	-
2013	26	K079-24	-	-	-
2013	26	K0791	-	-	-
2013	26	K0793	42	-	-
2013	26	K080-2	-	-	-
2013	26	K080-31	18	-	-
2013	26	K080-32	-	-	-
2013	26	K080-41	160	-	-
2013	26	K080-42	59	-	-
2013	26	K080-5	65	-	-
2013	26	K0801	35	-	-
2013	26	K0802	71	-	-
2013	26	K0803	39	-	-
2013	26	K0811	978	27	2.8%
2013	26	K0812	-	-	-
2013	26	K082-21	-	-	-
2013	26	K082-31	86	-	-
2013	26	K082-33	-	-	-
2013	26	K0821	2065	-	-
2013	26	K0822	24	-	-
2013	26	K0823	11	-	-
2013	26	K083	48	-	-
2013	26	K0842	116	13	11.2%
2013	26	K0843	42	-	-
2013	26	K0851	-	-	-
2013	26	K0852	-	-	-
2013	26	K0853	-	-	-
2013	26	K0861	-	-	-
2013	26	K0871	34	-	-
2013	26	K0872	-	-	-
2013	26	K0882	-	-	-
2013	26	K089	-	-	-
2013	26	K0901	-	-	-
2013	26	K0911	11	-	-
2013	26	K0912	-	-	-
2013	26	K093	94	-	-
2013	26	K093-2	14	-	-
2013	26	K094	-	-	-
2013	26	K0961	-	-	-
2013	26	K0962	-	-	-
2013	26	K097	-	-	-
2013	26	K099	-	-	-
2013	26	K099-21	-	-	-
2013	26	K099-22	18	-	-
2013	26	K1001	-	-	-
2013	26	K1002	21	-	-
2013	26	K101-22	-	-	-
2013	26	K1011	-	-	-
2013	26	K1012	-	-	-
2013	26	K1031	-	-	-
2013	26	K1032	-	-	-
2013	26	K108	-	-	-
2013	26	K110	-	-	-
2013	26	K110-2	99	-	-
2013	26	K112	-	-	-
2013	26	K113	-	-	-
2013	26	K116	-	-	-
2013	26	K119	-	-	-
2013	26	K121	-	-	-
2013	26	K124	-	-	-
2013	26	K125	19	-	-
2013	26	K1261	-	-	-
2013	26	K1262	11	-	-
2013	26	K128	45	-	-
2013	26	K131-2	24	-	-
2013	26	K132	-	-	-
2013	26	K133	-	-	-
2013	26	K134-22	83	-	-
2013	26	K1341	-	-	-
2013	26	K1342	220	-	-
2013	26	K1344	-	-	-
2013	26	K135	-	-	-
2013	26	K136	12	-	-
2013	26	K1381	-	-	-
2013	26	K140	-	-	-
2013	26	K141	-	-	-
2013	26	K141-2	-	-	-
2013	26	K141-3	-	-	-
2013	26	K142-21	17	-	-
2013	26	K142-22ｲ	-	-	-
2013	26	K142-4	92	-	-
2013	26	K1421	162	-	-
2013	26	K1422	263	-	-
2013	26	K1423	282	-	-
2013	26	K1424	59	-	-
2013	26	K1425	224	-	-
2013	26	K1426	829	-	-
2013	26	K144	27	-	-
2013	26	K145	55	19	34.5%
2013	26	K147	-	-	-
2013	26	K148	-	-	-
2013	26	K1491	-	-	-
2013	26	K1492	35	-	-
2013	26	K150	14	-	-
2013	26	K151-2	22	-	-
2013	26	K154-2	-	-	-
2013	26	K1541	-	-	-
2013	26	K1542	-	-	-
2013	26	K158	-	-	-
2013	26	K159	11	-	-
2013	26	K159-2	-	-	-
2013	26	K160-2	33	-	-
2013	26	K161	-	-	-
2013	26	K162	-	-	-
2013	26	K163	-	-	-
2013	26	K164-2	809	10	1.2%
2013	26	K164-3	-	-	-
2013	26	K164-4	38	-	-
2013	26	K1641	31	-	-
2013	26	K1642	91	28	30.8%
2013	26	K1643	153	29	19.0%
2013	26	K165	-	-	-
2013	26	K166	-	-	-
2013	26	K167	-	-	-
2013	26	K168	-	-	-
2013	26	K1691	-	-	-
2013	26	K1692	356	11	3.1%
2013	26	K170	-	-	-
2013	26	K171	26	-	-
2013	26	K171-2	37	-	-
2013	26	K172	29	-	-
2013	26	K174-2	-	-	-
2013	26	K1741	-	-	-
2013	26	K1742	138	-	-
2013	26	K1751	-	-	-
2013	26	K1761	16	-	-
2013	26	K1762	-	-	-
2013	26	K1771	252	11	4.4%
2013	26	K1772	23	-	-
2013	26	K178-2	25	-	-
2013	26	K178-31	28	-	-
2013	26	K178-32	-	-	-
2013	26	K1781	272	19	7.0%
2013	26	K1782	15	-	-
2013	26	K1783	48	-	-
2013	26	K179	-	-	-
2013	26	K1801	17	-	-
2013	26	K1802	-	-	-
2013	26	K1803	-	-	-
2013	26	K181-2	14	-	-
2013	26	K181-4	-	-	-
2013	26	K1811	-	-	-
2013	26	K1812	-	-	-
2013	26	K182-22	-	-	-
2013	26	K1821	14	-	-
2013	26	K1822	13	-	-
2013	26	K183	-	-	-
2013	26	K184	-	-	-
2013	26	K1881	-	-	-
2013	26	K1882	65	-	-
2013	26	K189	14	-	-
2013	26	K190	11	-	-
2013	26	K190-2	-	-	-
2013	26	K190-3	-	-	-
2013	26	K190-4	-	-	-
2013	26	K1911	45	-	-
2013	26	K1912	-	-	-
2013	26	K193-32	-	-	-
2013	26	K193-33	-	-	-
2013	26	K1931	-	-	-
2013	26	K1932	10	-	-
2013	26	K196-2	-	-	-
2013	26	K197	65	-	-
2013	26	K198	-	-	-
2013	26	K199	-	-	-
2013	26	K200	-	-	-
2013	26	K200-2	-	-	-
2013	26	K2021	-	-	-
2013	26	K2022	-	-	-
2013	26	K203	-	-	-
2013	26	K204	60	-	-
2013	26	K206	-	-	-
2013	26	K207	-	-	-
2013	26	K208	-	-	-
2013	26	K213	-	-	-
2013	26	K214	-	-	-
2013	26	K215	-	-	-
2013	26	K216	-	-	-
2013	26	K2171	-	-	-
2013	26	K2172	52	-	-
2013	26	K218	-	-	-
2013	26	K2191	150	-	-
2013	26	K2192	12	-	-
2013	26	K2193	77	-	-
2013	26	K220	-	-	-
2013	26	K2211	-	-	-
2013	26	K223-2	-	-	-
2013	26	K2231	27	-	-
2013	26	K2232	-	-	-
2013	26	K224	26	-	-
2013	26	K225-2	-	-	-
2013	26	K225-3	-	-	-
2013	26	K226	-	-	-
2013	26	K227	75	-	-
2013	26	K228	10	-	-
2013	26	K229	-	-	-
2013	26	K2302	-	-	-
2013	26	K234	-	-	-
2013	26	K235	10	-	-
2013	26	K239	-	-	-
2013	26	K241	-	-	-
2013	26	K2421	10	-	-
2013	26	K2422	47	-	-
2013	26	K2423	69	-	-
2013	26	K2424	-	-	-
2013	26	K2425	14	-	-
2013	26	K243	10	-	-
2013	26	K244	17	-	-
2013	26	K245	-	-	-
2013	26	K246	11	-	-
2013	26	K249	-	-	-
2013	26	K252	-	-	-
2013	26	K255	-	-	-
2013	26	K259	20	-	-
2013	26	K2681	-	-	-
2013	26	K2682	127	-	-
2013	26	K2683	219	-	-
2013	26	K2684	35	-	-
2013	26	K269	-	-	-
2013	26	K270	-	-	-
2013	26	K271	-	-	-
2013	26	K272	-	-	-
2013	26	K273	-	-	-
2013	26	K274	11	-	-
2013	26	K275	73	-	-
2013	26	K2761	23	-	-
2013	26	K2762	130	-	-
2013	26	K277	-	-	-
2013	26	K277-2	-	-	-
2013	26	K278	24	-	-
2013	26	K279	40	-	-
2013	26	K280-2	-	-	-
2013	26	K2801	1232	-	-
2013	26	K2802	290	-	-
2013	26	K281	183	-	-
2013	26	K282-2	20	-	-
2013	26	K2821	-	-	-
2013	26	K2821ｲ	68	-	-
2013	26	K2821ﾛ	10000	-	-
2013	26	K2822	66	-	-
2013	26	K2823	-	-	-
2013	26	K284	34	-	-
2013	26	K2861	-	-	-
2013	26	K2862	-	-	-
2013	26	K287	44	-	-
2013	26	K288	26	-	-
2013	26	K290	-	-	-
2013	26	K292	12	-	-
2013	26	K294	-	-	-
2013	26	K2961	15	-	-
2013	26	K2962	-	-	-
2013	26	K297	-	-	-
2013	26	K2991	10	-	-
2013	26	K2992	-	-	-
2013	26	K300	42	-	-
2013	26	K301	-	-	-
2013	26	K304	-	-	-
2013	26	K305	-	-	-
2013	26	K309	122	-	-
2013	26	K311	-	-	-
2013	26	K313	-	-	-
2013	26	K318	32	-	-
2013	26	K319	364	-	-
2013	26	K320	16	-	-
2013	26	K323	-	-	-
2013	26	K327	12	-	-
2013	26	K328	38	-	-
2013	26	K331	71	-	-
2013	26	K331-2	-	-	-
2013	26	K333	19	-	-
2013	26	K333-2	-	-	-
2013	26	K333-3	35	-	-
2013	26	K334	-	-	-
2013	26	K334-2	-	-	-
2013	26	K336	-	-	-
2013	26	K337	-	-	-
2013	26	K3382	-	-	-
2013	26	K339	25	-	-
2013	26	K340	-	-	-
2013	26	K340-2	-	-	-
2013	26	K341	-	-	-
2013	26	K342	37	-	-
2013	26	K3431	10	-	-
2013	26	K3432	10	-	-
2013	26	K344	76	-	-
2013	26	K3461	-	-	-
2013	26	K347	79	-	-
2013	26	K347-2	-	-	-
2013	26	K349	-	-	-
2013	26	K351	-	-	-
2013	26	K352	18	-	-
2013	26	K352-2	-	-	-
2013	26	K352-3	-	-	-
2013	26	K353	13	-	-
2013	26	K354	-	-	-
2013	26	K355	-	-	-
2013	26	K356	-	-	-
2013	26	K357	-	-	-
2013	26	K358	184	-	-
2013	26	K359	10	-	-
2013	26	K360	16	-	-
2013	26	K361	22	-	-
2013	26	K362	109	-	-
2013	26	K362-2	-	-	-
2013	26	K363	-	-	-
2013	26	K364	295	-	-
2013	26	K365	-	-	-
2013	26	K367	11	-	-
2013	26	K368	79	-	-
2013	26	K3691	-	-	-
2013	26	K3692	13	-	-
2013	26	K370	29	-	-
2013	26	K3712	-	-	-
2013	26	K3721	21	-	-
2013	26	K3731	23	-	-
2013	26	K374	71	-	-
2013	26	K375-2	-	-	-
2013	26	K3771	-	-	-
2013	26	K3772	551	-	-
2013	26	K379-22	-	-	-
2013	26	K3791	-	-	-
2013	26	K3792	-	-	-
2013	26	K380	-	-	-
2013	26	K381	-	-	-
2013	26	K383	-	-	-
2013	26	K384-2	-	-	-
2013	26	K386	310	103	33.2%
2013	26	K387	-	-	-
2013	26	K388	-	-	-
2013	26	K3892	124	-	-
2013	26	K3901	-	-	-
2013	26	K3902	-	-	-
2013	26	K3911	-	-	-
2013	26	K392-2	18	-	-
2013	26	K3931	-	-	-
2013	26	K3932	152	-	-
2013	26	K3941	38	-	-
2013	26	K3942	24	-	-
2013	26	K395	18	-	-
2013	26	K396	10	-	-
2013	26	K397	-	-	-
2013	26	K3981	-	-	-
2013	26	K3982	-	-	-
2013	26	K3983	-	-	-
2013	26	K399	-	-	-
2013	26	K4001	24	-	-
2013	26	K4002	-	-	-
2013	26	K401	-	-	-
2013	26	K403-21	-	-	-
2013	26	K403-22	-	-	-
2013	26	K403-23	-	-	-
2013	26	K403-24	-	-	-
2013	26	K4031	-	-	-
2013	26	K4042	-	-	-
2013	26	K4043	15	-	-
2013	26	K4044	-	-	-
2013	26	K4045	55	-	-
2013	26	K4061	-	-	-
2013	26	K4062	-	-	-
2013	26	K407-2	-	-	-
2013	26	K4071	-	-	-
2013	26	K4072	27	-	-
2013	26	K4073ｲ	32	-	-
2013	26	K4073ﾛ	-	-	-
2013	26	K408	-	-	-
2013	26	K409	-	-	-
2013	26	K410	21	-	-
2013	26	K411	-	-	-
2013	26	K412	17	-	-
2013	26	K4131	-	-	-
2013	26	K4132	20	-	-
2013	26	K414-2	11	-	-
2013	26	K4151	67	-	-
2013	26	K4152	-	-	-
2013	26	K418	-	-	-
2013	26	K419	-	-	-
2013	26	K4211	-	-	-
2013	26	K4212	-	-	-
2013	26	K4232	-	-	-
2013	26	K425	19	-	-
2013	26	K426-21	-	-	-
2013	26	K426-22	-	-	-
2013	26	K426-23	13	-	-
2013	26	K4261	-	-	-
2013	26	K4262	33	-	-
2013	26	K4263	48	-	-
2013	26	K427	43	-	-
2013	26	K428	-	-	-
2013	26	K429-21	-	-	-
2013	26	K4291	10	-	-
2013	26	K4292	-	-	-
2013	26	K430	20	-	-
2013	26	K433	-	-	-
2013	26	K434	15	-	-
2013	26	K435	-	-	-
2013	26	K4361	17	-	-
2013	26	K4362	10	-	-
2013	26	K4391	-	-	-
2013	26	K4392	10	-	-
2013	26	K440	-	-	-
2013	26	K4422	14	-	-
2013	26	K4423	-	-	-
2013	26	K4431	30	-	-
2013	26	K4441	15	-	-
2013	26	K4442	28	-	-
2013	26	K4443	-	-	-
2013	26	K445	-	-	-
2013	26	K449	-	-	-
2013	26	K4501	-	-	-
2013	26	K4502	-	-	-
2013	26	K4503	-	-	-
2013	26	K451	10	-	-
2013	26	K452	-	-	-
2013	26	K453	22	-	-
2013	26	K454	42	-	-
2013	26	K455	-	-	-
2013	26	K4571	130	-	-
2013	26	K4572	19	-	-
2013	26	K4581	-	-	-
2013	26	K4582	-	-	-
2013	26	K4611	139	-	-
2013	26	K4612	-	-	-
2013	26	K462	16	-	-
2013	26	K4631	237	-	-
2013	26	K4632	109	-	-
2013	26	K4641	46	-	-
2013	26	K4642	-	-	-
2013	26	K465	-	-	-
2013	26	K467	33	-	-
2013	26	K468	-	-	-
2013	26	K4691	67	-	-
2013	26	K4692	-	-	-
2013	26	K470	-	-	-
2013	26	K471	-	-	-
2013	26	K472	-	-	-
2013	26	K474-2	-	-	-
2013	26	K474-3	-	-	-
2013	26	K4741	27	-	-
2013	26	K4742	41	-	-
2013	26	K475	-	-	-
2013	26	K476-2	15	-	-
2013	26	K476-31	12	-	-
2013	26	K476-32	13	-	-
2013	26	K4761	21	-	-
2013	26	K4762	491	-	-
2013	26	K4763	267	-	-
2013	26	K4764	188	-	-
2013	26	K4765	216	-	-
2013	26	K4766	22	-	-
2013	26	K4767	-	-	-
2013	26	K477	-	-	-
2013	26	K4821	-	-	-
2013	26	K4822	-	-	-
2013	26	K483	-	-	-
2013	26	K484-22	-	-	-
2013	26	K4841	-	-	-
2013	26	K4842	-	-	-
2013	26	K485	11	-	-
2013	26	K4871	13	-	-
2013	26	K4873	-	-	-
2013	26	K488	-	-	-
2013	26	K488-3	13	-	-
2013	26	K488-4	52	-	-
2013	26	K494	-	-	-
2013	26	K496-2	10	-	-
2013	26	K496-32	-	-	-
2013	26	K496-4	14	-	-
2013	26	K4962	-	-	-
2013	26	K497	-	-	-
2013	26	K497-2	-	-	-
2013	26	K4981	-	-	-
2013	26	K501-2	-	-	-
2013	26	K501-3	-	-	-
2013	26	K502	34	-	-
2013	26	K502-21	-	-	-
2013	26	K502-22	-	-	-
2013	26	K503	-	-	-
2013	26	K5041	-	-	-
2013	26	K5042	11	-	-
2013	26	K508	-	-	-
2013	26	K508-21	-	-	-
2013	26	K508-22	12	-	-
2013	26	K509-2	-	-	-
2013	26	K509-3	12	-	-
2013	26	K5091	12	-	-
2013	26	K510	-	-	-
2013	26	K510-3	-	-	-
2013	26	K5111	-	-	-
2013	26	K5112	-	-	-
2013	26	K5113	10	-	-
2013	26	K5115	-	-	-
2013	26	K5116	-	-	-
2013	26	K513-2	63	-	-
2013	26	K513-3	-	-	-
2013	26	K513-4	20	-	-
2013	26	K5131	364	-	-
2013	26	K5132	142	-	-
2013	26	K514-21	312	-	-
2013	26	K514-22	147	-	-
2013	26	K514-23	542	-	-
2013	26	K514-3	-	-	-
2013	26	K514-4	-	-	-
2013	26	K514-5	11	-	-
2013	26	K514-6	10	-	-
2013	26	K5141	-	-	-
2013	26	K5142	-	-	-
2013	26	K5143	52	-	-
2013	26	K5144	-	-	-
2013	26	K5145	12	-	-
2013	26	K5146	17	-	-
2013	26	K5148	-	-	-
2013	26	K516	-	-	-
2013	26	K517	-	-	-
2013	26	K5181	-	-	-
2013	26	K5182	-	-	-
2013	26	K5201	-	-	-
2013	26	K5202	-	-	-
2013	26	K5203	-	-	-
2013	26	K522-2	78	13	16.7%
2013	26	K5221	29	-	-
2013	26	K5222	-	-	-
2013	26	K5223	170	-	-
2013	26	K5231	-	-	-
2013	26	K5241	-	-	-
2013	26	K5251	-	-	-
2013	26	K5253	-	-	-
2013	26	K526-21	34	-	-
2013	26	K526-22	240	-	-
2013	26	K5261	-	-	-
2013	26	K5262	-	-	-
2013	26	K5263	-	-	-
2013	26	K5272	-	-	-
2013	26	K528	-	-	-
2013	26	K5291	86	-	-
2013	26	K5292	41	-	-
2013	26	K5293	-	-	-
2013	26	K530	-	-	-
2013	26	K530-2	-	-	-
2013	26	K5321	-	-	-
2013	26	K533	142	-	-
2013	26	K533-2	309	29	9.4%
2013	26	K534-3	-	-	-
2013	26	K5341	-	-	-
2013	26	K5351	-	-	-
2013	26	K537-2	-	-	-
2013	26	K5371	-	-	-
2013	26	K539	-	-	-
2013	26	K539-3	-	-	-
2013	26	K540	-	-	-
2013	26	K541	-	-	-
2013	26	K542	-	-	-
2013	26	K5441	12	-	-
2013	26	K545	10	10	100.0%
2013	26	K546	754	24	3.2%
2013	26	K5481	130	-	-
2013	26	K5482	17	-	-
2013	26	K549	5474	117	2.1%
2013	26	K550-2	11	-	-
2013	26	K552-21	13	-	-
2013	26	K552-22	129	-	-
2013	26	K5521	-	-	-
2013	26	K5522	175	-	-
2013	26	K553-21	-	-	-
2013	26	K553-22	11	-	-
2013	26	K553-23	-	-	-
2013	26	K5533	-	-	-
2013	26	K5541	54	-	-
2013	26	K5542	56	-	-
2013	26	K5551	218	10	4.6%
2013	26	K5552	97	12	12.4%
2013	26	K5553	28	-	-
2013	26	K556-2	14	-	-
2013	26	K557-2	-	-	-
2013	26	K557-3	-	-	-
2013	26	K557-4	-	-	-
2013	26	K558	-	-	-
2013	26	K559-2	-	-	-
2013	26	K5601ｲ	31	-	-
2013	26	K5601ﾆ	60	-	-
2013	26	K5601ﾊ	-	-	-
2013	26	K5601ﾛ	14	-	-
2013	26	K5602	69	-	-
2013	26	K5603ｲ	16	-	-
2013	26	K5603ﾆ	61	-	-
2013	26	K5603ﾛ	-	-	-
2013	26	K5604	16	-	-
2013	26	K5605	-	-	-
2013	26	K5606	157	-	-
2013	26	K5607	35	-	-
2013	26	K5611	107	-	-
2013	26	K5612	210	-	-
2013	26	K5613	12	-	-
2013	26	K5621	-	-	-
2013	26	K5622	31	-	-
2013	26	K563	-	-	-
2013	26	K564	-	-	-
2013	26	K566	-	-	-
2013	26	K567-2	-	-	-
2013	26	K5671	-	-	-
2013	26	K5672	-	-	-
2013	26	K5673	-	-	-
2013	26	K570-2	-	-	-
2013	26	K570-3	39	-	-
2013	26	K5701	-	-	-
2013	26	K5702	19	-	-
2013	26	K5711	-	-	-
2013	26	K5712	-	-	-
2013	26	K5731	-	-	-
2013	26	K574-2	44	-	-
2013	26	K5741	16	-	-
2013	26	K5742	-	-	-
2013	26	K5761	40	-	-
2013	26	K5762	-	-	-
2013	26	K5764	-	-	-
2013	26	K5771	-	-	-
2013	26	K579-21	-	-	-
2013	26	K5792	-	-	-
2013	26	K5801	-	-	-
2013	26	K5802	-	-	-
2013	26	K5811	-	-	-
2013	26	K5812	-	-	-
2013	26	K5821	-	-	-
2013	26	K5822	-	-	-
2013	26	K5823	-	-	-
2013	26	K5833	-	-	-
2013	26	K5834	-	-	-
2013	26	K5842	-	-	-
2013	26	K5861	-	-	-
2013	26	K5862	13	-	-
2013	26	K587	-	-	-
2013	26	K592	-	-	-
2013	26	K592-2	-	-	-
2013	26	K5943	45	-	-
2013	26	K595-2	-	-	-
2013	26	K5951	809	-	-
2013	26	K5952	488	-	-
2013	26	K596	253	17	6.7%
2013	26	K597-2	392	-	-
2013	26	K597-3	17	-	-
2013	26	K597-4	-	-	-
2013	26	K5971	-	-	-
2013	26	K5972	741	-	-
2013	26	K598	24	-	-
2013	26	K598-2	16	-	-
2013	26	K599	65	-	-
2013	26	K599-2	57	-	-
2013	26	K599-3	54	-	-
2013	26	K599-4	33	-	-
2013	26	K599-5	14	-	-
2013	26	K6001	41	-	-
2013	26	K6002	-	-	-
2013	26	K6011	25	-	-
2013	26	K6021	50	38	76.0%
2013	26	K606	-	-	-
2013	26	K607-2	-	-	-
2013	26	K607-3	11	-	-
2013	26	K6071	-	-	-
2013	26	K6072	31	-	-
2013	26	K608-3	26	-	-
2013	26	K6082	40	11	27.5%
2013	26	K609-2	176	-	-
2013	26	K6091	-	-	-
2013	26	K6092	55	-	-
2013	26	K6093	14	-	-
2013	26	K610-2	-	-	-
2013	26	K610-3	740	-	-
2013	26	K610-4	-	-	-
2013	26	K610-5	-	-	-
2013	26	K6101	71	-	-
2013	26	K6102	-	-	-
2013	26	K6103	-	-	-
2013	26	K6104	-	-	-
2013	26	K6105	36	-	-
2013	26	K6111	-	-	-
2013	26	K6112	122	-	-
2013	26	K6113	524	52	9.9%
2013	26	K613	67	-	-
2013	26	K6141	11	-	-
2013	26	K6143	-	-	-
2013	26	K6144	-	-	-
2013	26	K6145	57	-	-
2013	26	K6146	163	-	-
2013	26	K615-2	-	-	-
2013	26	K6151	222	21	9.5%
2013	26	K6152	1521	23	1.5%
2013	26	K616	1595	30	1.9%
2013	26	K616-4	623	11	1.8%
2013	26	K617-2	85	-	-
2013	26	K617-3	-	-	-
2013	26	K617-4	174	-	-
2013	26	K6171	122	-	-
2013	26	K6172	-	-	-
2013	26	K6173	77	-	-
2013	26	K6181	63	21	33.3%
2013	26	K6182	249	61	24.5%
2013	26	K619-2	-	-	-
2013	26	K6192	10	-	-
2013	26	K620	192	12	6.3%
2013	26	K620-2	16	-	-
2013	26	K6231	-	-	-
2013	26	K6232	10	-	-
2013	26	K6233	-	-	-
2013	26	K6234	-	-	-
2013	26	K6252	-	-	-
2013	26	K626-2	-	-	-
2013	26	K6261	127	11	8.7%
2013	26	K6262	101	-	-
2013	26	K627-2	-	-	-
2013	26	K6272	-	-	-
2013	26	K6274	33	-	-
2013	26	K6276	-	-	-
2013	26	K6277	23	-	-
2013	26	K6278	-	-	-
2013	26	K628	-	-	-
2013	26	K630	-	-	-
2013	26	K6311	-	-	-
2013	26	K6312	-	-	-
2013	26	K6321	-	-	-
2013	26	K6322	-	-	-
2013	26	K633-21	34	-	-
2013	26	K633-22	-	-	-
2013	26	K6331	114	-	-
2013	26	K6332	-	-	-
2013	26	K6333	72	-	-
2013	26	K6334	-	-	-
2013	26	K6335	2132	-	-
2013	26	K6336	73	-	-
2013	26	K6338	36	-	-
2013	26	K6339	-	-	-
2013	26	K634	450	-	-
2013	26	K635	257	67	26.1%
2013	26	K635-2	-	-	-
2013	26	K635-3	61	-	-
2013	26	K636	65	-	-
2013	26	K636-3	33	-	-
2013	26	K636-4	66	-	-
2013	26	K637-2	94	10	10.6%
2013	26	K6373	-	-	-
2013	26	K6374	-	-	-
2013	26	K638	-	-	-
2013	26	K639	148	-	-
2013	26	K639-3	20	-	-
2013	26	K6401	-	-	-
2013	26	K641	-	-	-
2013	26	K642-2	11	-	-
2013	26	K6421	21	-	-
2013	26	K6422	-	-	-
2013	26	K643	61	-	-
2013	26	K645	10	-	-
2013	26	K646	-	-	-
2013	26	K647	75	-	-
2013	26	K647-2	37	-	-
2013	26	K648	-	-	-
2013	26	K649	-	-	-
2013	26	K651	77	24	31.2%
2013	26	K652	-	-	-
2013	26	K653-2	-	-	-
2013	26	K653-3	93	-	-
2013	26	K653-5	16	-	-
2013	26	K6531	47	-	-
2013	26	K6532	1336	-	-
2013	26	K6533	14	-	-
2013	26	K6534	193	-	-
2013	26	K654	1238	85	6.9%
2013	26	K654-2	-	-	-
2013	26	K654-3	39	-	-
2013	26	K655-21	14	-	-
2013	26	K655-22	412	-	-
2013	26	K655-3	-	-	-
2013	26	K655-41	-	-	-
2013	26	K655-42	24	-	-
2013	26	K6551	19	-	-
2013	26	K6552	304	-	-
2013	26	K657-21	-	-	-
2013	26	K657-22	120	-	-
2013	26	K6571	-	-	-
2013	26	K6572	235	-	-
2013	26	K6591	-	-	-
2013	26	K662	58	-	-
2013	26	K662-2	23	-	-
2013	26	K664	656	83	12.7%
2013	26	K664-2	-	-	-
2013	26	K665	-	-	-
2013	26	K666	-	-	-
2013	26	K667	-	-	-
2013	26	K667-2	10	-	-
2013	26	K671-21	-	-	-
2013	26	K671-22	-	-	-
2013	26	K6711	44	-	-
2013	26	K6712	-	-	-
2013	26	K672	178	-	-
2013	26	K672-2	1740	-	-
2013	26	K673	-	-	-
2013	26	K674	-	-	-
2013	26	K6751	21	-	-
2013	26	K6752	16	-	-
2013	26	K6753	-	-	-
2013	26	K6754	-	-	-
2013	26	K6755	-	-	-
2013	26	K677	-	-	-
2013	26	K677-21	-	-	-
2013	26	K677-22	22	-	-
2013	26	K678	12	-	-
2013	26	K680	-	-	-
2013	26	K681	57	-	-
2013	26	K682-2	119	26	21.8%
2013	26	K682-3	263	12	4.6%
2013	26	K682-4	-	-	-
2013	26	K6822	49	10	20.4%
2013	26	K684	-	-	-
2013	26	K6851	109	-	-
2013	26	K6852	197	-	-
2013	26	K686	69	-	-
2013	26	K6871	894	24	2.7%
2013	26	K6872	275	-	-
2013	26	K688	1190	86	7.2%
2013	26	K689	32	-	-
2013	26	K690	-	-	-
2013	26	K691-2	79	-	-
2013	26	K6911	-	-	-
2013	26	K692	-	-	-
2013	26	K692-2	13	-	-
2013	26	K693	-	-	-
2013	26	K695-21	72	-	-
2013	26	K695-22	16	-	-
2013	26	K6951	109	-	-
2013	26	K6952	61	-	-
2013	26	K6953	21	-	-
2013	26	K6954	50	-	-
2013	26	K6955	113	-	-
2013	26	K6956	11	-	-
2013	26	K6957	-	-	-
2013	26	K697-31	256	-	-
2013	26	K697-32	165	-	-
2013	26	K697-4	39	-	-
2013	26	K697-5	49	-	-
2013	26	K697-7	-	-	-
2013	26	K6972	-	-	-
2013	26	K6982	-	-	-
2013	26	K6991	-	-	-
2013	26	K6992	11	-	-
2013	26	K700	-	-	-
2013	26	K702-2	25	-	-
2013	26	K7021ｲ	14	-	-
2013	26	K7022	24	-	-
2013	26	K7023	27	-	-
2013	26	K7024	-	-	-
2013	26	K7031	36	-	-
2013	26	K7032	105	-	-
2013	26	K7033	18	-	-
2013	26	K7034	35	-	-
2013	26	K704	-	-	-
2013	26	K706	-	-	-
2013	26	K7071	10	-	-
2013	26	K708-3	195	-	-
2013	26	K709-5	-	-	-
2013	26	K710	-	-	-
2013	26	K711	15	-	-
2013	26	K711-2	18	-	-
2013	26	K712	-	-	-
2013	26	K713	-	-	-
2013	26	K714	199	-	-
2013	26	K714-2	83	-	-
2013	26	K7151	136	-	-
2013	26	K7152	-	-	-
2013	26	K716-21	44	-	-
2013	26	K716-22	19	-	-
2013	26	K7161	233	13	5.6%
2013	26	K7162	31	-	-
2013	26	K717	-	-	-
2013	26	K718-21	449	-	-
2013	26	K718-22	213	-	-
2013	26	K7181	420	-	-
2013	26	K7182	197	-	-
2013	26	K719-21	102	-	-
2013	26	K719-22	27	-	-
2013	26	K719-3	747	-	-
2013	26	K719-5	-	-	-
2013	26	K7191	150	11	7.3%
2013	26	K7192	45	-	-
2013	26	K7193	432	18	4.2%
2013	26	K720	-	-	-
2013	26	K721-21	722	-	-
2013	26	K721-22	74	-	-
2013	26	K721-3	10	-	-
2013	26	K721-4	549	-	-
2013	26	K7211	5319	-	-
2013	26	K7212	475	-	-
2013	26	K722	371	10	2.7%
2013	26	K724	17	-	-
2013	26	K725	-	-	-
2013	26	K725-2	-	-	-
2013	26	K726	130	19	14.6%
2013	26	K729-3	-	-	-
2013	26	K7291	-	-	-
2013	26	K7292	-	-	-
2013	26	K7302	-	-	-
2013	26	K7311	-	-	-
2013	26	K7312	-	-	-
2013	26	K7321	-	-	-
2013	26	K7322	131	-	-
2013	26	K734	-	-	-
2013	26	K734-2	-	-	-
2013	26	K735	-	-	-
2013	26	K735-2	62	-	-
2013	26	K735-3	-	-	-
2013	26	K735-4	117	13	11.1%
2013	26	K7361	-	-	-
2013	26	K7362	-	-	-
2013	26	K737	-	-	-
2013	26	K7381	-	-	-
2013	26	K739-2	-	-	-
2013	26	K739-3	-	-	-
2013	26	K7391	51	-	-
2013	26	K7393	-	-	-
2013	26	K740-21	160	-	-
2013	26	K740-22	286	-	-
2013	26	K740-23	54	-	-
2013	26	K7401	76	-	-
2013	26	K7402	120	-	-
2013	26	K7403	11	-	-
2013	26	K7404	67	-	-
2013	26	K741	-	-	-
2013	26	K742-2	11	-	-
2013	26	K7421	106	-	-
2013	26	K7422	11	-	-
2013	26	K7423	-	-	-
2013	26	K7424	-	-	-
2013	26	K743-2	-	-	-
2013	26	K743-3	-	-	-
2013	26	K743-4	-	-	-
2013	26	K7431	-	-	-
2013	26	K7432	302	-	-
2013	26	K7433	10	-	-
2013	26	K7434	437	-	-
2013	26	K7435	-	-	-
2013	26	K744	12	-	-
2013	26	K745	40	-	-
2013	26	K7461	63	-	-
2013	26	K7462	146	-	-
2013	26	K747	21	-	-
2013	26	K7481	-	-	-
2013	26	K7482	-	-	-
2013	26	K749	-	-	-
2013	26	K7501	-	-	-
2013	26	K7502	-	-	-
2013	26	K751-2	-	-	-
2013	26	K751-3	-	-	-
2013	26	K7512	-	-	-
2013	26	K7513	-	-	-
2013	26	K7521	-	-	-
2013	26	K7522	-	-	-
2013	26	K753	-	-	-
2013	26	K754	-	-	-
2013	26	K754-2	55	-	-
2013	26	K7551	-	-	-
2013	26	K7552	-	-	-
2013	26	K756	-	-	-
2013	26	K756-2	-	-	-
2013	26	K764	74	-	-
2013	26	K765	-	-	-
2013	26	K766	-	-	-
2013	26	K768	837	-	-
2013	26	K769	-	-	-
2013	26	K769-2	-	-	-
2013	26	K771	24	-	-
2013	26	K772	-	-	-
2013	26	K772-2	17	-	-
2013	26	K773	103	-	-
2013	26	K773-2	351	-	-
2013	26	K773-3	-	-	-
2013	26	K773-4	27	-	-
2013	26	K775	172	20	11.6%
2013	26	K778	-	-	-
2013	26	K778-2	13	-	-
2013	26	K779-3	-	-	-
2013	26	K780-2	40	-	-
2013	26	K7811	381	-	-
2013	26	K7812	150	-	-
2013	26	K7821	-	-	-
2013	26	K783	80	-	-
2013	26	K783-2	763	42	5.5%
2013	26	K783-3	42	-	-
2013	26	K784	-	-	-
2013	26	K785	21	-	-
2013	26	K786	-	-	-
2013	26	K787	-	-	-
2013	26	K790	-	-	-
2013	26	K794-2	-	-	-
2013	26	K795	-	-	-
2013	26	K797	52	-	-
2013	26	K7981	180	-	-
2013	26	K7982	-	-	-
2013	26	K799	-	-	-
2013	26	K800	-	-	-
2013	26	K800-2	98	-	-
2013	26	K800-3	14	-	-
2013	26	K8011	-	-	-
2013	26	K802	11	-	-
2013	26	K802-21	98	-	-
2013	26	K803-2	14	-	-
2013	26	K8031	-	-	-
2013	26	K8032	34	-	-
2013	26	K8034	49	-	-
2013	26	K8035	13	-	-
2013	26	K8036ｲ	957	-	-
2013	26	K8036ﾛ	625	-	-
2013	26	K804	20	-	-
2013	26	K805	21	-	-
2013	26	K807	-	-	-
2013	26	K808	-	-	-
2013	26	K809-2	-	-	-
2013	26	K809-3	14	-	-
2013	26	K811	-	-	-
2013	26	K812	-	-	-
2013	26	K813	-	-	-
2013	26	K814	-	-	-
2013	26	K8151	-	-	-
2013	26	K8152	-	-	-
2013	26	K816	18	-	-
2013	26	K8171	-	-	-
2013	26	K8172	-	-	-
2013	26	K8173	-	-	-
2013	26	K8181	-	-	-
2013	26	K819	-	-	-
2013	26	K819-2	-	-	-
2013	26	K821	100	-	-
2013	26	K821-2	25	-	-
2013	26	K821-3	14	-	-
2013	26	K822	-	-	-
2013	26	K823-2	-	-	-
2013	26	K823-3	12	-	-
2013	26	K823-5	-	-	-
2013	26	K8231	-	-	-
2013	26	K8232	37	-	-
2013	26	K825	-	-	-
2013	26	K826	-	-	-
2013	26	K826-2	-	-	-
2013	26	K8271	-	-	-
2013	26	K8272	-	-	-
2013	26	K8281	31	-	-
2013	26	K8282	29	-	-
2013	26	K830	65	-	-
2013	26	K830-21	-	-	-
2013	26	K830-22	-	-	-
2013	26	K832	-	-	-
2013	26	K833	71	-	-
2013	26	K834	-	-	-
2013	26	K834-2	-	-	-
2013	26	K8351	11	-	-
2013	26	K8352	72	-	-
2013	26	K836	138	-	-
2013	26	K836-2	-	-	-
2013	26	K8381	24	-	-
2013	26	K8382	-	-	-
2013	26	K839	-	-	-
2013	26	K840	-	-	-
2013	26	K841	458	-	-
2013	26	K841-21	105	-	-
2013	26	K841-22	96	-	-
2013	26	K843	331	-	-
2013	26	K843-2	71	-	-
2013	26	K843-3	-	-	-
2013	26	K844	-	-	-
2013	26	K848	18	-	-
2013	26	K849	10	-	-
2013	26	K8501	-	-	-
2013	26	K8502	-	-	-
2013	26	K851-2	-	-	-
2013	26	K851-31	-	-	-
2013	26	K8511	-	-	-
2013	26	K8512	-	-	-
2013	26	K8521	-	-	-
2013	26	K8522	-	-	-
2013	26	K8523	-	-	-
2013	26	K8531	21	-	-
2013	26	K8532	-	-	-
2013	26	K854	-	-	-
2013	26	K8551	-	-	-
2013	26	K856	10	-	-
2013	26	K856-3	-	-	-
2013	26	K856-4	-	-	-
2013	26	K857	-	-	-
2013	26	K859-2	-	-	-
2013	26	K860	18	-	-
2013	26	K860-2	-	-	-
2013	26	K861	191	-	-
2013	26	K863	11	-	-
2013	26	K863-2	-	-	-
2013	26	K863-3	11	-	-
2013	26	K8651	-	-	-
2013	26	K8653	-	-	-
2013	26	K8654	202	-	-
2013	26	K866	14	-	-
2013	26	K867	576	-	-
2013	26	K867-3	38	-	-
2013	26	K867-4	-	-	-
2013	26	K871	20	-	-
2013	26	K872-2	204	-	-
2013	26	K872-3	89	-	-
2013	26	K8721	155	-	-
2013	26	K8722	10	-	-
2013	26	K873	50	-	-
2013	26	K876	-	-	-
2013	26	K877	636	-	-
2013	26	K877-2	352	-	-
2013	26	K879	288	-	-
2013	26	K883	-	-	-
2013	26	K883-21	-	-	-
2013	26	K883-22	-	-	-
2013	26	K885	-	-	-
2013	26	K8861	-	-	-
2013	26	K8862	11	-	-
2013	26	K887-32	-	-	-
2013	26	K887-4	-	-	-
2013	26	K8871	-	-	-
2013	26	K8872	15	-	-
2013	26	K888-21	-	-	-
2013	26	K888-22	17	-	-
2013	26	K8881	253	-	-
2013	26	K8882	642	-	-
2013	26	K889	201	-	-
2013	26	K892	14	-	-
2013	26	K893	153	-	-
2013	26	K895	105	-	-
2013	26	K8961	197	-	-
2013	26	K8962	78	-	-
2013	26	K8963	12	-	-
2013	26	K8964	-	-	-
2013	26	K897	31	-	-
2013	26	K8981	605	-	-
2013	26	K8982	1134	-	-
2013	26	K8983	122	-	-
2013	26	K901	12	-	-
2013	26	K902	24	-	-
2013	26	K9033	-	-	-
2013	26	K904	-	-	-
2013	26	K9051	-	-	-
2013	26	K9061	20	-	-
2013	26	K9062	86	-	-
2013	26	K9063	11	-	-
2013	26	K907	-	-	-
2013	26	K909-2	58	-	-
2013	26	K9091	320	-	-
2013	26	K9092	52	-	-
2013	26	K911	21	-	-
2013	26	K9121	39	-	-
2013	26	K9122	61	-	-
2013	26	K913-21	-	-	-
2013	26	K913-22	-	-	-
2013	26	K9131	93	-	-
2013	26	K9132	60	11	18.3%
2013	26	K9201ｲ	-	-	-
2013	26	K9202ｲ	3450	781	22.6%
2013	26	K9202ﾛ	580	123	21.2%
2013	26	K9203ｲ(1)	198	-	-
2013	26	K9203ｲ(2)	-	-	-
2013	26	K9204ｲ(1)	15	-	-
2013	26	K9211ｲ	-	-	-
2013	26	K9211ﾛ	-	-	-
2013	26	K9212ﾛ	60	-	-
2013	26	K9221ｲ	38	-	-
2013	26	K9221ﾛ	-	-	-
2013	26	K9222ｲ	15	-	-
2013	26	K9222ﾛ	57	-	-
2013	26	K9223	31	-	-
2013	26	K923	20	-	-
2013	27	K000-21	-	-	-
2013	27	K000-22	10	-	-
2013	27	K000-23	10	-	-
2013	27	K000-24	-	-	-
2013	27	K000-25	13	-	-
2013	27	K000-26	-	-	-
2013	27	K000-27	-	-	-
2013	27	K000-28	-	-	-
2013	27	K0001	821	31	3.8%
2013	27	K0002	462	18	3.9%
2013	27	K0003	419	23	5.5%
2013	27	K0004	1983	146	7.4%
2013	27	K0005	541	21	3.9%
2013	27	K0006	160	-	-
2013	27	K0011	955	64	6.7%
2013	27	K0012	120	-	-
2013	27	K0013	47	10	21.3%
2013	27	K0021	172	13	7.6%
2013	27	K0022	156	10	6.4%
2013	27	K0023	10	-	-
2013	27	K0031	57	-	-
2013	27	K0032	45	-	-
2013	27	K0033	23	-	-
2013	27	K0041	17	-	-
2013	27	K0042	18	-	-
2013	27	K0043	20	-	-
2013	27	K0051	601	-	-
2013	27	K0052	483	-	-
2013	27	K0053	383	-	-
2013	27	K006-41	14	-	-
2013	27	K006-42	-	-	-
2013	27	K006-43	-	-	-
2013	27	K0061	318	-	-
2013	27	K0062	437	-	-
2013	27	K0063	595	-	-
2013	27	K007-2	14	-	-
2013	27	K0071	26	-	-
2013	27	K0072	1173	-	-
2013	27	K0081	63	-	-
2013	27	K0082	-	-	-
2013	27	K0083	-	-	-
2013	27	K0091	-	-	-
2013	27	K0092	10	-	-
2013	27	K0093	-	-	-
2013	27	K0094	-	-	-
2013	27	K0101	79	-	-
2013	27	K0102	151	-	-
2013	27	K0111	56	-	-
2013	27	K0112	10	-	-
2013	27	K013-21	151	-	-
2013	27	K013-22	131	-	-
2013	27	K013-23	51	-	-
2013	27	K013-24	17	-	-
2013	27	K0131	48	-	-
2013	27	K0132	69	-	-
2013	27	K0133	41	-	-
2013	27	K0134	79	-	-
2013	27	K014-25	-	-	-
2013	27	K0151	189	-	-
2013	27	K0152	141	-	-
2013	27	K0153	79	-	-
2013	27	K016	273	-	-
2013	27	K017	114	-	-
2013	27	K019	40	-	-
2013	27	K020	115	-	-
2013	27	K021-21	-	-	-
2013	27	K0211	-	-	-
2013	27	K0212	-	-	-
2013	27	K022	107	-	-
2013	27	K022-22	-	-	-
2013	27	K023	18	-	-
2013	27	K024	-	-	-
2013	27	K025	-	-	-
2013	27	K026	-	-	-
2013	27	K0271	13	-	-
2013	27	K0272	-	-	-
2013	27	K028	177	-	-
2013	27	K029	58	-	-
2013	27	K0301	702	-	-
2013	27	K0302	226	-	-
2013	27	K0311	175	-	-
2013	27	K0312	-	-	-
2013	27	K0332	-	-	-
2013	27	K034	26	-	-
2013	27	K035	90	-	-
2013	27	K035-2	39	-	-
2013	27	K037	252	-	-
2013	27	K037-2	484	-	-
2013	27	K038	32	-	-
2013	27	K0391	38	-	-
2013	27	K0392	25	-	-
2013	27	K040-2	16	-	-
2013	27	K0401	124	-	-
2013	27	K0402	50	-	-
2013	27	K042	17	-	-
2013	27	K043-31	15	-	-
2013	27	K043-32	17	-	-
2013	27	K043-33	64	-	-
2013	27	K0431	18	-	-
2013	27	K0432	11	-	-
2013	27	K0433	27	-	-
2013	27	K0441	125	-	-
2013	27	K0442	219	-	-
2013	27	K0443	89	-	-
2013	27	K0451	284	-	-
2013	27	K0452	383	-	-
2013	27	K0453	603	-	-
2013	27	K046-21	128	-	-
2013	27	K046-22	-	-	-
2013	27	K046-23	-	-	-
2013	27	K0461	7514	177	2.4%
2013	27	K0462	4504	-	-
2013	27	K0463	2480	-	-
2013	27	K047-2	24	-	-
2013	27	K047-3	32	-	-
2013	27	K0481	25	-	-
2013	27	K0482	811	-	-
2013	27	K0483	2476	-	-
2013	27	K0484	1458	-	-
2013	27	K0491	23	-	-
2013	27	K0492	31	-	-
2013	27	K0493	74	-	-
2013	27	K0501	-	-	-
2013	27	K0502	-	-	-
2013	27	K0503	35	-	-
2013	27	K051-2	-	-	-
2013	27	K0513	-	-	-
2013	27	K052-21	-	-	-
2013	27	K052-22	-	-	-
2013	27	K052-23	-	-	-
2013	27	K052-31	-	-	-
2013	27	K052-33	-	-	-
2013	27	K0521	85	-	-
2013	27	K0522	67	-	-
2013	27	K0523	149	-	-
2013	27	K0531	46	-	-
2013	27	K0532	-	-	-
2013	27	K0533	-	-	-
2013	27	K0541	15	-	-
2013	27	K0542	113	-	-
2013	27	K0543	71	-	-
2013	27	K055-2	-	-	-
2013	27	K055-3	24	-	-
2013	27	K056-2	-	-	-
2013	27	K0561	67	-	-
2013	27	K0562	118	-	-
2013	27	K0563	75	-	-
2013	27	K0571	21	-	-
2013	27	K0572	53	-	-
2013	27	K0573	32	-	-
2013	27	K0581	50	-	-
2013	27	K0582	16	-	-
2013	27	K0583	12	-	-
2013	27	K0584	45	-	-
2013	27	K059-2	11	-	-
2013	27	K0591	96	-	-
2013	27	K0592	-	-	-
2013	27	K0593	39	-	-
2013	27	K060-2	-	-	-
2013	27	K060-31	181	-	-
2013	27	K060-32	26	-	-
2013	27	K060-33	13	-	-
2013	27	K0601	12	-	-
2013	27	K0602	-	-	-
2013	27	K0603	-	-	-
2013	27	K0611	466	-	-
2013	27	K0612	58	-	-
2013	27	K0613	16	-	-
2013	27	K0622	-	-	-
2013	27	K0631	51	-	-
2013	27	K0632	92	-	-
2013	27	K0633	122	-	-
2013	27	K064	-	-	-
2013	27	K065-21	24	-	-
2013	27	K065-22	22	-	-
2013	27	K0651	36	-	-
2013	27	K0652	82	-	-
2013	27	K0653	14	-	-
2013	27	K066-21	945	-	-
2013	27	K066-22	121	-	-
2013	27	K066-23	-	-	-
2013	27	K066-31	11	-	-
2013	27	K066-32	27	-	-
2013	27	K066-33	-	-	-
2013	27	K066-41	11	-	-
2013	27	K066-42	-	-	-
2013	27	K066-5	-	-	-
2013	27	K066-6	-	-	-
2013	27	K066-7	-	-	-
2013	27	K0661	52	-	-
2013	27	K0662	36	-	-
2013	27	K0663	29	-	-
2013	27	K067-21	96	-	-
2013	27	K067-22	97	-	-
2013	27	K0671	11	-	-
2013	27	K0672	22	-	-
2013	27	K068	-	-	-
2013	27	K068-2	824	-	-
2013	27	K069	-	-	-
2013	27	K069-2	45	-	-
2013	27	K069-3	252	-	-
2013	27	K0701	73	-	-
2013	27	K0702	17	-	-
2013	27	K0721	-	-	-
2013	27	K0722	-	-	-
2013	27	K0723	19	-	-
2013	27	K073-21	83	-	-
2013	27	K073-22	146	-	-
2013	27	K073-23	-	-	-
2013	27	K0731	342	-	-
2013	27	K0732	749	-	-
2013	27	K0733	97	-	-
2013	27	K074-21	20	-	-
2013	27	K074-22	-	-	-
2013	27	K074-23	-	-	-
2013	27	K0741	-	-	-
2013	27	K0742	-	-	-
2013	27	K0743	96	-	-
2013	27	K0751	25	-	-
2013	27	K0752	-	-	-
2013	27	K0753	-	-	-
2013	27	K0761	197	-	-
2013	27	K0762	64	-	-
2013	27	K0763	80	-	-
2013	27	K0771	49	-	-
2013	27	K0772	-	-	-
2013	27	K0773	-	-	-
2013	27	K0781	-	-	-
2013	27	K0782	199	-	-
2013	27	K0783	95	-	-
2013	27	K079-21	688	-	-
2013	27	K079-22	-	-	-
2013	27	K079-23	12	-	-
2013	27	K079-24	37	-	-
2013	27	K0791	-	-	-
2013	27	K0792	11	-	-
2013	27	K0793	99	-	-
2013	27	K080-2	16	-	-
2013	27	K080-31	71	-	-
2013	27	K080-32	11	-	-
2013	27	K080-41	622	-	-
2013	27	K080-42	191	-	-
2013	27	K080-5	352	-	-
2013	27	K0801	455	-	-
2013	27	K0802	267	-	-
2013	27	K0803	148	-	-
2013	27	K0811	3376	87	2.6%
2013	27	K0812	11	-	-
2013	27	K0813	-	-	-
2013	27	K082-21	72	-	-
2013	27	K082-22	-	-	-
2013	27	K082-23	-	-	-
2013	27	K082-31	368	-	-
2013	27	K082-32	10	-	-
2013	27	K082-33	-	-	-
2013	27	K0821	9132	12	0.1%
2013	27	K0822	73	-	-
2013	27	K0823	71	-	-
2013	27	K083	266	16	6.0%
2013	27	K084-2	-	-	-
2013	27	K0841	-	-	-
2013	27	K0842	384	48	12.5%
2013	27	K0843	165	10	6.1%
2013	27	K0851	13	-	-
2013	27	K0852	-	-	-
2013	27	K0853	-	-	-
2013	27	K0861	-	-	-
2013	27	K0862	-	-	-
2013	27	K0871	98	-	-
2013	27	K0872	-	-	-
2013	27	K0881	-	-	-
2013	27	K0882	164	-	-
2013	27	K089	22	-	-
2013	27	K0901	-	-	-
2013	27	K0911	49	-	-
2013	27	K0912	27	-	-
2013	27	K093	258	-	-
2013	27	K093-2	83	-	-
2013	27	K094	-	-	-
2013	27	K0962	-	-	-
2013	27	K097	12	-	-
2013	27	K098	-	-	-
2013	27	K099	41	-	-
2013	27	K099-21	62	-	-
2013	27	K099-22	69	-	-
2013	27	K099-23	-	-	-
2013	27	K1001	21	-	-
2013	27	K1002	107	-	-
2013	27	K101-21	-	-	-
2013	27	K1011	21	-	-
2013	27	K1012	55	-	-
2013	27	K1022	-	-	-
2013	27	K1031	-	-	-
2013	27	K1032	22	-	-
2013	27	K105	-	-	-
2013	27	K106	-	-	-
2013	27	K107	-	-	-
2013	27	K108	26	-	-
2013	27	K109	-	-	-
2013	27	K110	-	-	-
2013	27	K110-2	193	-	-
2013	27	K112	-	-	-
2013	27	K113	-	-	-
2013	27	K116	33	-	-
2013	27	K117	-	-	-
2013	27	K117-2	-	-	-
2013	27	K118	-	-	-
2013	27	K119	-	-	-
2013	27	K121	-	-	-
2013	27	K124	-	-	-
2013	27	K125	73	-	-
2013	27	K1261	-	-	-
2013	27	K1262	77	-	-
2013	27	K128	182	-	-
2013	27	K131-2	306	-	-
2013	27	K133	41	-	-
2013	27	K134-22	789	-	-
2013	27	K1341	-	-	-
2013	27	K1342	1081	-	-
2013	27	K1343	13	-	-
2013	27	K1344	15	-	-
2013	27	K135	32	-	-
2013	27	K136	37	-	-
2013	27	K136-2	-	-	-
2013	27	K1381	21	-	-
2013	27	K1382	-	-	-
2013	27	K139	-	-	-
2013	27	K140	-	-	-
2013	27	K141	14	-	-
2013	27	K141-2	27	-	-
2013	27	K141-3	-	-	-
2013	27	K142-21	97	-	-
2013	27	K142-22ｲ	-	-	-
2013	27	K142-22ﾊ	-	-	-
2013	27	K142-3	-	-	-
2013	27	K142-4	209	-	-
2013	27	K1421	497	-	-
2013	27	K1422	735	17	2.3%
2013	27	K1423	1982	-	-
2013	27	K1424	86	-	-
2013	27	K1425	2040	-	-
2013	27	K1426	2372	-	-
2013	27	K144	48	-	-
2013	27	K145	276	87	31.5%
2013	27	K146	-	-	-
2013	27	K147	61	13	21.3%
2013	27	K148	37	-	-
2013	27	K1491	29	-	-
2013	27	K1492	119	34	28.6%
2013	27	K150	45	-	-
2013	27	K151-2	49	-	-
2013	27	K153	-	-	-
2013	27	K154-2	33	-	-
2013	27	K1541	-	-	-
2013	27	K158	-	-	-
2013	27	K159	115	-	-
2013	27	K159-2	-	-	-
2013	27	K160	-	-	-
2013	27	K160-2	306	-	-
2013	27	K161	27	-	-
2013	27	K162	14	-	-
2013	27	K163	-	-	-
2013	27	K164-2	2519	44	1.7%
2013	27	K164-3	-	-	-
2013	27	K164-4	133	13	9.8%
2013	27	K1641	101	-	-
2013	27	K1642	328	102	31.1%
2013	27	K1643	789	129	16.3%
2013	27	K165	-	-	-
2013	27	K166	11	-	-
2013	27	K167	30	-	-
2013	27	K168	11	-	-
2013	27	K1691	18	-	-
2013	27	K1692	1420	53	3.7%
2013	27	K170	-	-	-
2013	27	K171	125	-	-
2013	27	K171-2	212	-	-
2013	27	K172	93	-	-
2013	27	K173	-	-	-
2013	27	K174-2	26	-	-
2013	27	K1741	51	-	-
2013	27	K1742	624	19	3.0%
2013	27	K1751	17	-	-
2013	27	K1761	40	-	-
2013	27	K1762	-	-	-
2013	27	K1771	1205	46	3.8%
2013	27	K1772	168	-	-
2013	27	K178-2	196	16	8.2%
2013	27	K178-31	77	-	-
2013	27	K178-32	-	-	-
2013	27	K1781	736	48	6.5%
2013	27	K1782	33	-	-
2013	27	K1783	68	-	-
2013	27	K179	21	-	-
2013	27	K1801	120	-	-
2013	27	K1802	36	-	-
2013	27	K1803	36	-	-
2013	27	K181-2	46	-	-
2013	27	K181-3	-	-	-
2013	27	K181-4	18	-	-
2013	27	K1811	18	-	-
2013	27	K1812	26	-	-
2013	27	K182-21	-	-	-
2013	27	K182-22	-	-	-
2013	27	K1821	84	-	-
2013	27	K1822	66	-	-
2013	27	K184	-	-	-
2013	27	K185	-	-	-
2013	27	K186	-	-	-
2013	27	K187	-	-	-
2013	27	K1881	20	-	-
2013	27	K1882	276	-	-
2013	27	K189	62	11	17.7%
2013	27	K190	25	-	-
2013	27	K190-2	-	-	-
2013	27	K190-3	20	-	-
2013	27	K190-5	-	-	-
2013	27	K1911	194	-	-
2013	27	K1912	93	-	-
2013	27	K192	-	-	-
2013	27	K193-21	-	-	-
2013	27	K193-22	-	-	-
2013	27	K193-23	18	-	-
2013	27	K193-32	-	-	-
2013	27	K193-33	15	-	-
2013	27	K1931	-	-	-
2013	27	K1932	56	-	-
2013	27	K196-2	14	-	-
2013	27	K197	187	-	-
2013	27	K198	25	-	-
2013	27	K199	-	-	-
2013	27	K200	-	-	-
2013	27	K200-2	10	-	-
2013	27	K201	10	-	-
2013	27	K2021	23	-	-
2013	27	K2022	-	-	-
2013	27	K203	-	-	-
2013	27	K204	103	-	-
2013	27	K205	-	-	-
2013	27	K206	12	-	-
2013	27	K207	-	-	-
2013	27	K208	-	-	-
2013	27	K209	-	-	-
2013	27	K211	-	-	-
2013	27	K212	-	-	-
2013	27	K213	-	-	-
2013	27	K214	28	-	-
2013	27	K215	-	-	-
2013	27	K215-2	18	-	-
2013	27	K216	12	-	-
2013	27	K2171	39	-	-
2013	27	K2172	258	-	-
2013	27	K218	12	-	-
2013	27	K2191	1044	-	-
2013	27	K2192	44	-	-
2013	27	K2193	337	-	-
2013	27	K220	40	-	-
2013	27	K2211	-	-	-
2013	27	K2212	-	-	-
2013	27	K222	-	-	-
2013	27	K223-2	36	-	-
2013	27	K2231	33	-	-
2013	27	K2232	-	-	-
2013	27	K2233	-	-	-
2013	27	K224	125	-	-
2013	27	K225-2	24	-	-
2013	27	K226	-	-	-
2013	27	K227	160	-	-
2013	27	K228	31	-	-
2013	27	K229	49	-	-
2013	27	K2301	-	-	-
2013	27	K2302	-	-	-
2013	27	K233	-	-	-
2013	27	K234	45	-	-
2013	27	K235	15	-	-
2013	27	K236	-	-	-
2013	27	K239	10	-	-
2013	27	K241	-	-	-
2013	27	K2421	41	-	-
2013	27	K2422	166	-	-
2013	27	K2423	410	-	-
2013	27	K2424	83	-	-
2013	27	K2425	36	-	-
2013	27	K243	-	-	-
2013	27	K244	35	-	-
2013	27	K245	11	-	-
2013	27	K246	39	-	-
2013	27	K248-2	-	-	-
2013	27	K249	16	-	-
2013	27	K250	-	-	-
2013	27	K252	22	-	-
2013	27	K2541	13	-	-
2013	27	K2542	26	-	-
2013	27	K255	-	-	-
2013	27	K256	-	-	-
2013	27	K259	254	-	-
2013	27	K261	-	-	-
2013	27	K265	-	-	-
2013	27	K2681	35	-	-
2013	27	K2682	622	-	-
2013	27	K2683	469	-	-
2013	27	K2684	236	-	-
2013	27	K269	16	-	-
2013	27	K270	35	-	-
2013	27	K271	-	-	-
2013	27	K272	-	-	-
2013	27	K274	17	-	-
2013	27	K275	325	-	-
2013	27	K2761	98	-	-
2013	27	K2762	417	-	-
2013	27	K277	21	-	-
2013	27	K277-2	-	-	-
2013	27	K278	43	-	-
2013	27	K279	317	-	-
2013	27	K280-2	28	-	-
2013	27	K2801	5310	-	-
2013	27	K2802	533	-	-
2013	27	K281	543	-	-
2013	27	K282-2	43	-	-
2013	27	K2821	-	-	-
2013	27	K2821ｲ	340	-	-
2013	27	K2821ﾛ	32651	-	-
2013	27	K2822	120	-	-
2013	27	K2823	15	-	-
2013	27	K284	102	-	-
2013	27	K2861	12	-	-
2013	27	K2862	39	-	-
2013	27	K287	220	-	-
2013	27	K288	106	-	-
2013	27	K290	-	-	-
2013	27	K290-2	-	-	-
2013	27	K291	16	-	-
2013	27	K292	33	-	-
2013	27	K293	10	-	-
2013	27	K294	-	-	-
2013	27	K295	-	-	-
2013	27	K2961	48	-	-
2013	27	K2962	15	-	-
2013	27	K297	22	-	-
2013	27	K298	-	-	-
2013	27	K2991	23	-	-
2013	27	K2992	17	-	-
2013	27	K300	177	-	-
2013	27	K301	-	-	-
2013	27	K302	-	-	-
2013	27	K304	16	-	-
2013	27	K305	32	-	-
2013	27	K308	-	-	-
2013	27	K309	517	-	-
2013	27	K311	-	-	-
2013	27	K312	-	-	-
2013	27	K313	-	-	-
2013	27	K3141	-	-	-
2013	27	K3142	-	-	-
2013	27	K317	-	-	-
2013	27	K318	74	-	-
2013	27	K319	1610	-	-
2013	27	K320	90	-	-
2013	27	K323	50	-	-
2013	27	K327	19	-	-
2013	27	K328	103	-	-
2013	27	K331	189	14	7.4%
2013	27	K331-2	-	-	-
2013	27	K331-3	-	-	-
2013	27	K333	399	-	-
2013	27	K333-3	149	-	-
2013	27	K334	11	-	-
2013	27	K334-2	31	-	-
2013	27	K335	-	-	-
2013	27	K335-2	-	-	-
2013	27	K336	-	-	-
2013	27	K337	25	-	-
2013	27	K3382	-	-	-
2013	27	K339	94	-	-
2013	27	K340	25	-	-
2013	27	K340-2	-	-	-
2013	27	K341	-	-	-
2013	27	K342	128	-	-
2013	27	K3431	42	-	-
2013	27	K3432	20	-	-
2013	27	K344	112	-	-
2013	27	K3461	-	-	-
2013	27	K3462	-	-	-
2013	27	K347	447	-	-
2013	27	K347-2	32	-	-
2013	27	K349	19	-	-
2013	27	K351	-	-	-
2013	27	K352	101	-	-
2013	27	K352-2	91	-	-
2013	27	K352-3	-	-	-
2013	27	K353	49	-	-
2013	27	K354	-	-	-
2013	27	K355	10	-	-
2013	27	K356	12	-	-
2013	27	K357	16	-	-
2013	27	K358	572	-	-
2013	27	K359	33	-	-
2013	27	K360	22	-	-
2013	27	K361	60	-	-
2013	27	K362	300	-	-
2013	27	K362-2	-	-	-
2013	27	K363	-	-	-
2013	27	K364	843	-	-
2013	27	K365	-	-	-
2013	27	K367	19	-	-
2013	27	K368	224	-	-
2013	27	K3691	-	-	-
2013	27	K3692	24	-	-
2013	27	K370	216	-	-
2013	27	K371-22	-	-	-
2013	27	K3711	-	-	-
2013	27	K3712	-	-	-
2013	27	K3721	76	-	-
2013	27	K3722	-	-	-
2013	27	K3731	95	-	-
2013	27	K374	85	-	-
2013	27	K375-2	-	-	-
2013	27	K376	-	-	-
2013	27	K3771	-	-	-
2013	27	K3772	2405	-	-
2013	27	K379-21	-	-	-
2013	27	K379-22	-	-	-
2013	27	K3791	11	-	-
2013	27	K3792	-	-	-
2013	27	K380	-	-	-
2013	27	K381	-	-	-
2013	27	K382	-	-	-
2013	27	K382-2	-	-	-
2013	27	K383	-	-	-
2013	27	K384	-	-	-
2013	27	K384-2	47	-	-
2013	27	K385	-	-	-
2013	27	K386	1182	381	32.2%
2013	27	K387	-	-	-
2013	27	K388	-	-	-
2013	27	K3891	-	-	-
2013	27	K3892	583	-	-
2013	27	K3901	-	-	-
2013	27	K3902	-	-	-
2013	27	K3911	18	-	-
2013	27	K392	-	-	-
2013	27	K392-2	58	-	-
2013	27	K3932	520	-	-
2013	27	K3941	32	-	-
2013	27	K3942	93	-	-
2013	27	K395	63	-	-
2013	27	K396	50	-	-
2013	27	K397	-	-	-
2013	27	K3981	-	-	-
2013	27	K3982	-	-	-
2013	27	K3983	-	-	-
2013	27	K399	-	-	-
2013	27	K4001	56	-	-
2013	27	K4002	73	-	-
2013	27	K401	61	-	-
2013	27	K402	-	-	-
2013	27	K403-21	-	-	-
2013	27	K403-23	46	-	-
2013	27	K403-24	-	-	-
2013	27	K4031	14	-	-
2013	27	K4032	-	-	-
2013	27	K4041	-	-	-
2013	27	K4042	-	-	-
2013	27	K4044	-	-	-
2013	27	K4045	11	-	-
2013	27	K4061	-	-	-
2013	27	K4062	-	-	-
2013	27	K407-2	38	-	-
2013	27	K4071	-	-	-
2013	27	K4072	27	-	-
2013	27	K4073ｲ	26	-	-
2013	27	K4073ﾛ	-	-	-
2013	27	K408	-	-	-
2013	27	K409	10	-	-
2013	27	K410	23	-	-
2013	27	K411	16	-	-
2013	27	K412	18	-	-
2013	27	K4131	-	-	-
2013	27	K4132	78	-	-
2013	27	K414-2	38	-	-
2013	27	K4151	148	-	-
2013	27	K4152	22	-	-
2013	27	K418	-	-	-
2013	27	K419	19	-	-
2013	27	K4211	11	-	-
2013	27	K4212	-	-	-
2013	27	K422	-	-	-
2013	27	K4232	-	-	-
2013	27	K424	-	-	-
2013	27	K425	21	-	-
2013	27	K426-21	-	-	-
2013	27	K426-22	-	-	-
2013	27	K426-23	18	-	-
2013	27	K4261	24	-	-
2013	27	K4262	16	-	-
2013	27	K4263	60	-	-
2013	27	K427	286	-	-
2013	27	K427-2	-	-	-
2013	27	K428	14	-	-
2013	27	K429-21	15	-	-
2013	27	K429-22	-	-	-
2013	27	K4291	26	-	-
2013	27	K4292	26	-	-
2013	27	K430	53	13	24.5%
2013	27	K433	28	-	-
2013	27	K434	44	-	-
2013	27	K434-2	-	-	-
2013	27	K435	17	-	-
2013	27	K4361	-	-	-
2013	27	K4362	-	-	-
2013	27	K437	-	-	-
2013	27	K4391	10	-	-
2013	27	K4392	-	-	-
2013	27	K440	-	-	-
2013	27	K4421	-	-	-
2013	27	K4422	13	-	-
2013	27	K4423	-	-	-
2013	27	K4431	-	-	-
2013	27	K4433	-	-	-
2013	27	K4441	-	-	-
2013	27	K4442	-	-	-
2013	27	K4444	-	-	-
2013	27	K448	-	-	-
2013	27	K449	-	-	-
2013	27	K4501	-	-	-
2013	27	K4502	19	-	-
2013	27	K4503	-	-	-
2013	27	K451	10	-	-
2013	27	K452	-	-	-
2013	27	K453	45	-	-
2013	27	K454	169	-	-
2013	27	K455	23	-	-
2013	27	K4571	447	-	-
2013	27	K4572	127	-	-
2013	27	K4581	27	-	-
2013	27	K4582	25	-	-
2013	27	K459	-	-	-
2013	27	K4611	381	-	-
2013	27	K4612	32	-	-
2013	27	K462	45	-	-
2013	27	K4631	491	-	-
2013	27	K4632	365	-	-
2013	27	K4641	135	-	-
2013	27	K4642	47	-	-
2013	27	K465	-	-	-
2013	27	K467	122	-	-
2013	27	K4691	228	-	-
2013	27	K4692	30	-	-
2013	27	K470	14	-	-
2013	27	K471	11	-	-
2013	27	K472	-	-	-
2013	27	K474-2	82	-	-
2013	27	K474-3	131	-	-
2013	27	K4741	253	-	-
2013	27	K4742	195	-	-
2013	27	K475	-	-	-
2013	27	K476-2	28	-	-
2013	27	K476-31	146	-	-
2013	27	K476-32	94	-	-
2013	27	K4761	131	-	-
2013	27	K4762	2129	-	-
2013	27	K4763	1145	-	-
2013	27	K4764	644	-	-
2013	27	K4765	957	-	-
2013	27	K4766	60	-	-
2013	27	K4767	-	-	-
2013	27	K477	-	-	-
2013	27	K478	-	-	-
2013	27	K480	-	-	-
2013	27	K481	-	-	-
2013	27	K4821	-	-	-
2013	27	K4822	-	-	-
2013	27	K483	-	-	-
2013	27	K484-21	-	-	-
2013	27	K4841	-	-	-
2013	27	K4842	37	-	-
2013	27	K485	23	-	-
2013	27	K486	-	-	-
2013	27	K4871	12	-	-
2013	27	K4873	22	-	-
2013	27	K488	45	14	31.1%
2013	27	K488-2	-	-	-
2013	27	K488-3	50	-	-
2013	27	K488-4	120	-	-
2013	27	K493	-	-	-
2013	27	K494	-	-	-
2013	27	K496-2	50	-	-
2013	27	K496-32	-	-	-
2013	27	K496-4	46	-	-
2013	27	K4961	-	-	-
2013	27	K4962	-	-	-
2013	27	K497	-	-	-
2013	27	K497-2	-	-	-
2013	27	K4981	-	-	-
2013	27	K4982	-	-	-
2013	27	K499	-	-	-
2013	27	K501-2	-	-	-
2013	27	K501-3	-	-	-
2013	27	K502	91	-	-
2013	27	K502-21	-	-	-
2013	27	K502-3	-	-	-
2013	27	K503	10	-	-
2013	27	K5041	27	-	-
2013	27	K5042	61	-	-
2013	27	K507	-	-	-
2013	27	K508	31	-	-
2013	27	K508-21	32	-	-
2013	27	K508-22	34	-	-
2013	27	K509-2	-	-	-
2013	27	K509-3	-	-	-
2013	27	K5091	46	-	-
2013	27	K510	-	-	-
2013	27	K510-21	-	-	-
2013	27	K510-22	-	-	-
2013	27	K510-3	21	-	-
2013	27	K5111	40	-	-
2013	27	K5112	13	-	-
2013	27	K5113	28	-	-
2013	27	K5114	-	-	-
2013	27	K5115	-	-	-
2013	27	K5116	-	-	-
2013	27	K513-2	131	-	-
2013	27	K513-3	21	-	-
2013	27	K513-4	123	-	-
2013	27	K5131	753	-	-
2013	27	K5132	265	-	-
2013	27	K514-21	628	-	-
2013	27	K514-22	268	-	-
2013	27	K514-23	1406	-	-
2013	27	K514-4	-	-	-
2013	27	K5141	72	-	-
2013	27	K5142	33	-	-
2013	27	K5143	276	-	-
2013	27	K5144	18	-	-
2013	27	K5145	41	-	-
2013	27	K5146	25	-	-
2013	27	K515	-	-	-
2013	27	K516	-	-	-
2013	27	K517	12	-	-
2013	27	K519	-	-	-
2013	27	K5201	-	-	-
2013	27	K5202	-	-	-
2013	27	K5211	-	-	-
2013	27	K5213	-	-	-
2013	27	K522-2	212	44	20.8%
2013	27	K522-3	-	-	-
2013	27	K5221	93	-	-
2013	27	K5222	20	-	-
2013	27	K5223	524	20	3.8%
2013	27	K5231	-	-	-
2013	27	K5232	-	-	-
2013	27	K524-2	-	-	-
2013	27	K5241	-	-	-
2013	27	K5251	-	-	-
2013	27	K5252	-	-	-
2013	27	K5253	-	-	-
2013	27	K526-21	127	-	-
2013	27	K526-22	635	-	-
2013	27	K526-3	13	-	-
2013	27	K5261	32	-	-
2013	27	K5262	-	-	-
2013	27	K5263	-	-	-
2013	27	K5272	17	-	-
2013	27	K528	13	-	-
2013	27	K5291	485	17	3.5%
2013	27	K5292	151	-	-
2013	27	K5293	-	-	-
2013	27	K530-2	-	-	-
2013	27	K5311	-	-	-
2013	27	K5312	-	-	-
2013	27	K5321	-	-	-
2013	27	K5322	-	-	-
2013	27	K533	519	15	2.9%
2013	27	K533-2	1393	135	9.7%
2013	27	K534-3	-	-	-
2013	27	K5341	17	-	-
2013	27	K5342	-	-	-
2013	27	K5351	17	-	-
2013	27	K536	-	-	-
2013	27	K537-2	36	-	-
2013	27	K5371	15	-	-
2013	27	K538-2	-	-	-
2013	27	K539	47	22	46.8%
2013	27	K539-2	-	-	-
2013	27	K539-3	-	-	-
2013	27	K540	11	-	-
2013	27	K541	-	-	-
2013	27	K542	-	-	-
2013	27	K5441	24	-	-
2013	27	K5442	-	-	-
2013	27	K545	75	75	100.0%
2013	27	K546	1432	51	3.6%
2013	27	K547	-	-	-
2013	27	K5481	549	13	2.4%
2013	27	K5482	112	-	-
2013	27	K549	13821	279	2.0%
2013	27	K550	-	-	-
2013	27	K550-2	58	-	-
2013	27	K5511	-	-	-
2013	27	K552-21	42	-	-
2013	27	K552-22	507	10	2.0%
2013	27	K5521	20	-	-
2013	27	K5522	590	26	4.4%
2013	27	K553-21	22	-	-
2013	27	K553-22	14	-	-
2013	27	K553-23	-	-	-
2013	27	K5531	-	-	-
2013	27	K5532	-	-	-
2013	27	K5533	-	-	-
2013	27	K5541	248	12	4.8%
2013	27	K5542	121	-	-
2013	27	K5543	-	-	-
2013	27	K5551	722	23	3.2%
2013	27	K5552	231	-	-
2013	27	K5553	68	-	-
2013	27	K556	-	-	-
2013	27	K556-2	67	-	-
2013	27	K557-2	-	-	-
2013	27	K557-3	11	-	-
2013	27	K557-4	11	-	-
2013	27	K558	-	-	-
2013	27	K559-2	-	-	-
2013	27	K5601ｲ	107	-	-
2013	27	K5601ﾆ	151	19	12.6%
2013	27	K5601ﾊ	21	-	-
2013	27	K5601ﾛ	44	-	-
2013	27	K5602	161	21	13.0%
2013	27	K5603ｲ	37	-	-
2013	27	K5603ﾆ	163	15	9.2%
2013	27	K5603ﾊ	-	-	-
2013	27	K5603ﾛ	11	-	-
2013	27	K5604	43	-	-
2013	27	K5605	59	-	-
2013	27	K5606	132	-	-
2013	27	K5607	315	17	5.4%
2013	27	K5611	389	33	8.5%
2013	27	K5612	712	16	2.2%
2013	27	K5613	101	-	-
2013	27	K5621	51	-	-
2013	27	K5622	53	-	-
2013	27	K563	51	-	-
2013	27	K564	-	-	-
2013	27	K565	-	-	-
2013	27	K566	46	-	-
2013	27	K567-2	13	-	-
2013	27	K5671	17	-	-
2013	27	K5672	16	-	-
2013	27	K5673	-	-	-
2013	27	K5681	-	-	-
2013	27	K569	-	-	-
2013	27	K570-2	33	-	-
2013	27	K570-3	165	-	-
2013	27	K5701	-	-	-
2013	27	K5702	12	-	-
2013	27	K5711	-	-	-
2013	27	K5712	15	-	-
2013	27	K572	-	-	-
2013	27	K5731	10	-	-
2013	27	K574-2	98	-	-
2013	27	K5741	67	-	-
2013	27	K5742	-	-	-
2013	27	K5761	111	-	-
2013	27	K5762	13	-	-
2013	27	K5764	-	-	-
2013	27	K5771	-	-	-
2013	27	K578	-	-	-
2013	27	K579-21	15	-	-
2013	27	K579-22	-	-	-
2013	27	K5792	-	-	-
2013	27	K5801	18	-	-
2013	27	K5802	14	-	-
2013	27	K5811	10	-	-
2013	27	K5812	-	-	-
2013	27	K5813	-	-	-
2013	27	K5821	-	-	-
2013	27	K5822	10	-	-
2013	27	K5832	11	-	-
2013	27	K5833	-	-	-
2013	27	K5834	-	-	-
2013	27	K585	-	-	-
2013	27	K5861	24	-	-
2013	27	K5862	45	-	-
2013	27	K587	11	-	-
2013	27	K588	-	-	-
2013	27	K589	-	-	-
2013	27	K592	14	-	-
2013	27	K592-2	11	-	-
2013	27	K5941	-	-	-
2013	27	K5942	-	-	-
2013	27	K5943	202	-	-
2013	27	K595-2	17	-	-
2013	27	K5951	2128	-	-
2013	27	K5952	1434	-	-
2013	27	K596	470	56	11.9%
2013	27	K597-2	893	-	-
2013	27	K597-3	42	-	-
2013	27	K597-4	-	-	-
2013	27	K5971	17	-	-
2013	27	K5972	1827	17	0.9%
2013	27	K598	45	-	-
2013	27	K598-2	10	-	-
2013	27	K599	222	-	-
2013	27	K599-2	168	-	-
2013	27	K599-3	137	-	-
2013	27	K599-4	51	-	-
2013	27	K599-5	56	-	-
2013	27	K6001	163	51	31.3%
2013	27	K6002	14	-	-
2013	27	K6011	61	-	-
2013	27	K6021	165	123	74.5%
2013	27	K6022	-	-	-
2013	27	K6031	-	-	-
2013	27	K6032	-	-	-
2013	27	K6033	-	-	-
2013	27	K604-21	22	-	-
2013	27	K604-22	-	-	-
2013	27	K604-23	-	-	-
2013	27	K604-24	78	-	-
2013	27	K605-2	15	-	-
2013	27	K605-4	-	-	-
2013	27	K606	-	-	-
2013	27	K607-2	25	-	-
2013	27	K607-3	68	-	-
2013	27	K6071	13	-	-
2013	27	K6072	102	-	-
2013	27	K608-2	-	-	-
2013	27	K608-3	66	-	-
2013	27	K6081	-	-	-
2013	27	K6082	87	-	-
2013	27	K609-2	632	-	-
2013	27	K6091	-	-	-
2013	27	K6092	275	-	-
2013	27	K6093	68	-	-
2013	27	K610-2	17	-	-
2013	27	K610-3	2238	57	2.5%
2013	27	K610-4	-	-	-
2013	27	K6101	332	-	-
2013	27	K6102	-	-	-
2013	27	K6103	14	-	-
2013	27	K6104	42	-	-
2013	27	K6105	158	11	7.0%
2013	27	K6111	64	-	-
2013	27	K6112	126	10	7.9%
2013	27	K6113	1707	88	5.2%
2013	27	K613	163	-	-
2013	27	K6141	-	-	-
2013	27	K6142	-	-	-
2013	27	K6143	26	-	-
2013	27	K6144	-	-	-
2013	27	K6145	131	-	-
2013	27	K6146	565	15	2.7%
2013	27	K615-2	-	-	-
2013	27	K6151	480	61	12.7%
2013	27	K6152	6035	71	1.2%
2013	27	K616	3812	63	1.7%
2013	27	K616-3	-	-	-
2013	27	K616-4	1190	38	3.2%
2013	27	K617-2	554	-	-
2013	27	K617-3	-	-	-
2013	27	K617-4	754	-	-
2013	27	K6171	602	-	-
2013	27	K6172	11	-	-
2013	27	K6173	280	-	-
2013	27	K6181	127	34	26.8%
2013	27	K6182	1308	292	22.3%
2013	27	K619-2	-	-	-
2013	27	K6191	-	-	-
2013	27	K6192	30	-	-
2013	27	K620	362	26	7.2%
2013	27	K620-2	29	-	-
2013	27	K6231	-	-	-
2013	27	K6232	-	-	-
2013	27	K6233	-	-	-
2013	27	K6234	11	-	-
2013	27	K6251	-	-	-
2013	27	K6252	-	-	-
2013	27	K626-2	-	-	-
2013	27	K6261	515	27	5.2%
2013	27	K6262	394	18	4.6%
2013	27	K627-2	12	-	-
2013	27	K6271	-	-	-
2013	27	K6272	36	-	-
2013	27	K6273	10	-	-
2013	27	K6274	85	-	-
2013	27	K6275	-	-	-
2013	27	K6276	23	-	-
2013	27	K6277	54	-	-
2013	27	K6278	32	-	-
2013	27	K628	30	-	-
2013	27	K630	18	-	-
2013	27	K6311	-	-	-
2013	27	K6312	17	-	-
2013	27	K6321	28	-	-
2013	27	K6322	10	-	-
2013	27	K633-21	186	-	-
2013	27	K633-22	24	-	-
2013	27	K6331	416	-	-
2013	27	K6332	34	-	-
2013	27	K6333	393	-	-
2013	27	K6334	14	-	-
2013	27	K6335	6797	-	-
2013	27	K6336	182	-	-
2013	27	K6337	-	-	-
2013	27	K6338	62	-	-
2013	27	K6339	61	-	-
2013	27	K634	2467	-	-
2013	27	K635	917	235	25.6%
2013	27	K635-2	18	-	-
2013	27	K635-3	183	-	-
2013	27	K636	269	26	9.7%
2013	27	K636-2	-	-	-
2013	27	K636-3	205	-	-
2013	27	K636-4	230	-	-
2013	27	K637-2	242	22	9.1%
2013	27	K6371	-	-	-
2013	27	K6372	10	-	-
2013	27	K6373	-	-	-
2013	27	K6374	34	-	-
2013	27	K638	-	-	-
2013	27	K639	429	57	13.3%
2013	27	K639-2	-	-	-
2013	27	K639-3	59	-	-
2013	27	K6401	-	-	-
2013	27	K6402	-	-	-
2013	27	K641	20	-	-
2013	27	K642-2	25	-	-
2013	27	K6421	103	-	-
2013	27	K6422	18	-	-
2013	27	K643	119	-	-
2013	27	K6441	-	-	-
2013	27	K645	40	-	-
2013	27	K646	-	-	-
2013	27	K647	302	14	4.6%
2013	27	K647-2	178	-	-
2013	27	K648	-	-	-
2013	27	K649	-	-	-
2013	27	K651	304	62	20.4%
2013	27	K652	-	-	-
2013	27	K653-2	14	-	-
2013	27	K653-3	234	13	5.6%
2013	27	K653-4	-	-	-
2013	27	K653-5	110	12	10.9%
2013	27	K6531	180	-	-
2013	27	K6532	3750	-	-
2013	27	K6533	29	-	-
2013	27	K6534	841	-	-
2013	27	K654	4236	272	6.4%
2013	27	K654-2	27	-	-
2013	27	K654-3	117	-	-
2013	27	K655-21	36	-	-
2013	27	K655-22	1443	-	-
2013	27	K655-41	-	-	-
2013	27	K655-42	100	-	-
2013	27	K6551	59	10	16.9%
2013	27	K6552	1258	22	1.7%
2013	27	K657-21	-	-	-
2013	27	K657-22	344	-	-
2013	27	K6571	11	-	-
2013	27	K6572	971	30	3.1%
2013	27	K662	270	41	15.2%
2013	27	K662-2	52	-	-
2013	27	K663	-	-	-
2013	27	K664	2642	300	11.4%
2013	27	K664-2	19	-	-
2013	27	K665	21	-	-
2013	27	K666	21	-	-
2013	27	K666-2	-	-	-
2013	27	K667	-	-	-
2013	27	K667-2	19	-	-
2013	27	K671-21	110	-	-
2013	27	K671-22	-	-	-
2013	27	K6711	137	-	-
2013	27	K6712	16	-	-
2013	27	K672	607	12	2.0%
2013	27	K672-2	6805	11	0.2%
2013	27	K673	-	-	-
2013	27	K674	34	-	-
2013	27	K6751	76	-	-
2013	27	K6752	29	-	-
2013	27	K6753	-	-	-
2013	27	K6754	-	-	-
2013	27	K677	28	-	-
2013	27	K677-21	13	-	-
2013	27	K677-22	43	-	-
2013	27	K678	13	-	-
2013	27	K680	52	-	-
2013	27	K681	325	35	10.8%
2013	27	K682-2	405	77	19.0%
2013	27	K682-3	649	36	5.5%
2013	27	K682-4	58	-	-
2013	27	K6822	56	11	19.6%
2013	27	K684	-	-	-
2013	27	K6851	324	-	-
2013	27	K6852	419	-	-
2013	27	K686	274	10	3.6%
2013	27	K6871	2660	73	2.7%
2013	27	K6872	1065	-	-
2013	27	K688	3588	276	7.7%
2013	27	K689	122	18	14.8%
2013	27	K690	-	-	-
2013	27	K691-2	321	24	7.5%
2013	27	K6911	-	-	-
2013	27	K692-2	40	-	-
2013	27	K693	-	-	-
2013	27	K694	-	-	-
2013	27	K695-21	330	-	-
2013	27	K695-22	98	-	-
2013	27	K6951	466	-	-
2013	27	K6952	190	-	-
2013	27	K6953	93	-	-
2013	27	K6954	164	-	-
2013	27	K6955	296	10	3.4%
2013	27	K6956	34	-	-
2013	27	K6957	26	-	-
2013	27	K696	11	-	-
2013	27	K697-2	27	-	-
2013	27	K697-31	1344	-	-
2013	27	K697-32	890	-	-
2013	27	K697-5	14	-	-
2013	27	K697-7	-	-	-
2013	27	K6971	-	-	-
2013	27	K6972	15	-	-
2013	27	K6981	-	-	-
2013	27	K6991	-	-	-
2013	27	K6992	21	-	-
2013	27	K700	-	-	-
2013	27	K701	-	-	-
2013	27	K702-2	58	-	-
2013	27	K7021ｲ	52	-	-
2013	27	K7021ﾛ	24	-	-
2013	27	K7022	140	-	-
2013	27	K7023	75	-	-
2013	27	K7024	15	-	-
2013	27	K7031	93	-	-
2013	27	K7032	450	11	2.4%
2013	27	K7033	48	-	-
2013	27	K7034	112	-	-
2013	27	K704	39	-	-
2013	27	K705	-	-	-
2013	27	K706	11	-	-
2013	27	K7071	20	-	-
2013	27	K708	-	-	-
2013	27	K708-3	724	18	2.5%
2013	27	K709-3	-	-	-
2013	27	K709-5	-	-	-
2013	27	K710	-	-	-
2013	27	K711	57	-	-
2013	27	K711-2	99	-	-
2013	27	K712	-	-	-
2013	27	K713	10	-	-
2013	27	K714	589	16	2.7%
2013	27	K714-2	175	-	-
2013	27	K7151	380	-	-
2013	27	K7152	24	-	-
2013	27	K716-21	130	-	-
2013	27	K716-22	32	-	-
2013	27	K7161	696	52	7.5%
2013	27	K7162	130	-	-
2013	27	K717	19	-	-
2013	27	K718-21	1385	-	-
2013	27	K718-22	850	-	-
2013	27	K7181	1039	-	-
2013	27	K7182	625	-	-
2013	27	K719-21	383	-	-
2013	27	K719-22	37	-	-
2013	27	K719-3	2832	18	0.6%
2013	27	K719-5	-	-	-
2013	27	K7191	563	44	7.8%
2013	27	K7192	252	29	11.5%
2013	27	K7193	1585	58	3.7%
2013	27	K720	-	-	-
2013	27	K721-21	6867	10	0.1%
2013	27	K721-22	638	-	-
2013	27	K721-3	23	-	-
2013	27	K721-4	1327	-	-
2013	27	K7211	19199	-	-
2013	27	K7212	2199	-	-
2013	27	K722	1035	34	3.3%
2013	27	K724	93	18	19.4%
2013	27	K725	59	10	16.9%
2013	27	K725-2	65	-	-
2013	27	K726	492	58	11.8%
2013	27	K729-2	-	-	-
2013	27	K729-3	-	-	-
2013	27	K7291	19	-	-
2013	27	K7292	31	-	-
2013	27	K7301	-	-	-
2013	27	K7302	19	-	-
2013	27	K7311	-	-	-
2013	27	K7312	-	-	-
2013	27	K7321	50	-	-
2013	27	K7322	700	-	-
2013	27	K734	20	-	-
2013	27	K734-2	-	-	-
2013	27	K735	-	-	-
2013	27	K735-2	158	-	-
2013	27	K735-3	-	-	-
2013	27	K735-4	268	19	7.1%
2013	27	K7361	12	-	-
2013	27	K7362	12	-	-
2013	27	K737	16	-	-
2013	27	K7381	17	-	-
2013	27	K7382	-	-	-
2013	27	K739-2	20	-	-
2013	27	K739-3	-	-	-
2013	27	K7391	253	-	-
2013	27	K7392	-	-	-
2013	27	K7393	-	-	-
2013	27	K740-21	536	-	-
2013	27	K740-22	1325	-	-
2013	27	K740-23	213	-	-
2013	27	K7401	301	14	4.7%
2013	27	K7402	530	10	1.9%
2013	27	K7403	67	-	-
2013	27	K7404	240	13	5.4%
2013	27	K741	-	-	-
2013	27	K742-2	80	-	-
2013	27	K7421	131	-	-
2013	27	K7422	10	-	-
2013	27	K7423	-	-	-
2013	27	K7424	-	-	-
2013	27	K743-3	-	-	-
2013	27	K743-4	-	-	-
2013	27	K743-6	-	-	-
2013	27	K7431	10	-	-
2013	27	K7432	524	-	-
2013	27	K7433	74	-	-
2013	27	K7434	618	-	-
2013	27	K7435	62	-	-
2013	27	K744	22	-	-
2013	27	K745	135	-	-
2013	27	K746-2	-	-	-
2013	27	K7461	191	-	-
2013	27	K7462	133	-	-
2013	27	K747	85	-	-
2013	27	K7481	13	-	-
2013	27	K7482	-	-	-
2013	27	K749	11	-	-
2013	27	K7501	-	-	-
2013	27	K751-2	-	-	-
2013	27	K751-3	-	-	-
2013	27	K7511	-	-	-
2013	27	K7512	15	-	-
2013	27	K7513	20	-	-
2013	27	K7514	-	-	-
2013	27	K7521	11	-	-
2013	27	K7522	14	-	-
2013	27	K753	43	-	-
2013	27	K754	-	-	-
2013	27	K754-2	173	-	-
2013	27	K7551	-	-	-
2013	27	K7552	-	-	-
2013	27	K756	18	-	-
2013	27	K756-2	24	-	-
2013	27	K757-2	-	-	-
2013	27	K758	-	-	-
2013	27	K763	-	-	-
2013	27	K764	113	-	-
2013	27	K766	16	-	-
2013	27	K767	-	-	-
2013	27	K768	2242	-	-
2013	27	K769	13	-	-
2013	27	K769-2	28	-	-
2013	27	K771	62	-	-
2013	27	K772	40	-	-
2013	27	K772-2	39	-	-
2013	27	K773	493	-	-
2013	27	K773-2	1036	-	-
2013	27	K773-3	25	-	-
2013	27	K775	472	76	16.1%
2013	27	K778	26	-	-
2013	27	K778-2	27	-	-
2013	27	K779	-	-	-
2013	27	K779-3	34	-	-
2013	27	K780	-	-	-
2013	27	K780-2	104	-	-
2013	27	K781	-	-	-
2013	27	K781-2	-	-	-
2013	27	K7811	1363	-	-
2013	27	K7812	441	-	-
2013	27	K7821	-	-	-
2013	27	K7822	-	-	-
2013	27	K783	136	-	-
2013	27	K783-2	2217	129	5.8%
2013	27	K783-3	223	-	-
2013	27	K784	-	-	-
2013	27	K784-2	-	-	-
2013	27	K785	24	-	-
2013	27	K786	15	-	-
2013	27	K787	-	-	-
2013	27	K789	-	-	-
2013	27	K790	11	-	-
2013	27	K794	-	-	-
2013	27	K794-2	11	-	-
2013	27	K795	-	-	-
2013	27	K796	-	-	-
2013	27	K797	81	-	-
2013	27	K798-2	-	-	-
2013	27	K7981	674	-	-
2013	27	K7982	10	-	-
2013	27	K799	-	-	-
2013	27	K800	12	-	-
2013	27	K800-2	361	-	-
2013	27	K800-3	51	-	-
2013	27	K8011	-	-	-
2013	27	K8012	-	-	-
2013	27	K802	13	-	-
2013	27	K802-21	242	-	-
2013	27	K802-22	12	-	-
2013	27	K803-2	-	-	-
2013	27	K8031	24	-	-
2013	27	K8032	88	-	-
2013	27	K8033	-	-	-
2013	27	K8034	181	-	-
2013	27	K8035	31	-	-
2013	27	K8036	-	-	-
2013	27	K8036ｲ	2515	-	-
2013	27	K8036ﾛ	3380	12	0.4%
2013	27	K804	80	-	-
2013	27	K805	91	-	-
2013	27	K806	-	-	-
2013	27	K807	-	-	-
2013	27	K808	-	-	-
2013	27	K809-2	66	-	-
2013	27	K809-3	17	-	-
2013	27	K810	13	-	-
2013	27	K811	-	-	-
2013	27	K812	10	-	-
2013	27	K812-22	-	-	-
2013	27	K813	-	-	-
2013	27	K814	-	-	-
2013	27	K8151	-	-	-
2013	27	K8152	-	-	-
2013	27	K816	95	-	-
2013	27	K8171	-	-	-
2013	27	K8172	14	-	-
2013	27	K8173	-	-	-
2013	27	K8181	-	-	-
2013	27	K8182	-	-	-
2013	27	K819	98	-	-
2013	27	K819-2	-	-	-
2013	27	K821	333	-	-
2013	27	K821-2	53	-	-
2013	27	K821-3	18	-	-
2013	27	K822	22	-	-
2013	27	K823-2	10	-	-
2013	27	K823-3	63	-	-
2013	27	K823-4	-	-	-
2013	27	K823-5	17	-	-
2013	27	K8231	12	-	-
2013	27	K8232	67	-	-
2013	27	K824	31	-	-
2013	27	K825	-	-	-
2013	27	K826	-	-	-
2013	27	K826-2	-	-	-
2013	27	K826-3	-	-	-
2013	27	K8271	23	-	-
2013	27	K8272	-	-	-
2013	27	K828-21	-	-	-
2013	27	K8281	70	-	-
2013	27	K8282	138	-	-
2013	27	K829	-	-	-
2013	27	K830	147	-	-
2013	27	K830-21	-	-	-
2013	27	K830-22	-	-	-
2013	27	K832	34	-	-
2013	27	K833	182	-	-
2013	27	K834	57	-	-
2013	27	K834-2	25	-	-
2013	27	K8351	59	-	-
2013	27	K8352	245	-	-
2013	27	K836	376	-	-
2013	27	K836-2	16	-	-
2013	27	K837	-	-	-
2013	27	K8381	47	-	-
2013	27	K8382	30	-	-
2013	27	K839	-	-	-
2013	27	K840	25	-	-
2013	27	K841	1630	-	-
2013	27	K841-21	227	-	-
2013	27	K841-22	21	-	-
2013	27	K843	1050	-	-
2013	27	K843-2	384	-	-
2013	27	K843-3	56	-	-
2013	27	K844	14	-	-
2013	27	K845	-	-	-
2013	27	K846	-	-	-
2013	27	K847	-	-	-
2013	27	K848	75	-	-
2013	27	K849	65	-	-
2013	27	K8501	22	-	-
2013	27	K8502	-	-	-
2013	27	K851-2	54	-	-
2013	27	K851-31	14	-	-
2013	27	K851-32	-	-	-
2013	27	K8511	-	-	-
2013	27	K8512	-	-	-
2013	27	K8521	15	-	-
2013	27	K8522	-	-	-
2013	27	K8523	-	-	-
2013	27	K8524	-	-	-
2013	27	K8531	95	-	-
2013	27	K8532	10	-	-
2013	27	K854	-	-	-
2013	27	K8551	-	-	-
2013	27	K8552	-	-	-
2013	27	K856	30	-	-
2013	27	K856-2	-	-	-
2013	27	K856-3	15	-	-
2013	27	K856-4	54	-	-
2013	27	K857	16	-	-
2013	27	K858	-	-	-
2013	27	K859-2	-	-	-
2013	27	K8591	-	-	-
2013	27	K8592	-	-	-
2013	27	K8593	-	-	-
2013	27	K8594	-	-	-
2013	27	K8595	-	-	-
2013	27	K860	48	-	-
2013	27	K860-2	21	-	-
2013	27	K861	1093	-	-
2013	27	K863	51	-	-
2013	27	K863-2	15	-	-
2013	27	K863-3	104	-	-
2013	27	K8643	-	-	-
2013	27	K8651	12	-	-
2013	27	K8653	24	-	-
2013	27	K8654	435	-	-
2013	27	K866	98	-	-
2013	27	K866-2	-	-	-
2013	27	K867	2293	-	-
2013	27	K867-2	-	-	-
2013	27	K867-3	128	-	-
2013	27	K867-4	71	-	-
2013	27	K871	29	-	-
2013	27	K872-2	887	-	-
2013	27	K872-3	839	-	-
2013	27	K8721	638	-	-
2013	27	K8722	72	-	-
2013	27	K873	446	-	-
2013	27	K876	18	-	-
2013	27	K876-2	-	-	-
2013	27	K877	1901	-	-
2013	27	K877-2	1321	-	-
2013	27	K878	-	-	-
2013	27	K879	1199	-	-
2013	27	K881	-	-	-
2013	27	K882	-	-	-
2013	27	K883	-	-	-
2013	27	K883-21	-	-	-
2013	27	K883-22	10	-	-
2013	27	K884	-	-	-
2013	27	K885	41	-	-
2013	27	K8861	14	-	-
2013	27	K8862	65	-	-
2013	27	K887-21	-	-	-
2013	27	K887-22	-	-	-
2013	27	K887-4	17	-	-
2013	27	K8871	12	-	-
2013	27	K8872	25	-	-
2013	27	K888-21	15	-	-
2013	27	K888-22	95	-	-
2013	27	K8881	1088	-	-
2013	27	K8882	3023	-	-
2013	27	K889	711	-	-
2013	27	K890-2	-	-	-
2013	27	K890-3	12	-	-
2013	27	K891	-	-	-
2013	27	K892	57	-	-
2013	27	K893	984	-	-
2013	27	K8941	67	-	-
2013	27	K8942	-	-	-
2013	27	K895	1235	-	-
2013	27	K8961	1869	-	-
2013	27	K8962	167	-	-
2013	27	K8963	40	-	-
2013	27	K8964	23	-	-
2013	27	K897	272	-	-
2013	27	K8981	3064	-	-
2013	27	K8982	3933	-	-
2013	27	K8983	536	-	-
2013	27	K901	92	-	-
2013	27	K902	110	-	-
2013	27	K9031	-	-	-
2013	27	K9033	-	-	-
2013	27	K904	24	-	-
2013	27	K9051	-	-	-
2013	27	K9052	-	-	-
2013	27	K9061	131	-	-
2013	27	K9062	120	-	-
2013	27	K9063	21	-	-
2013	27	K907	186	-	-
2013	27	K908	-	-	-
2013	27	K909-2	359	-	-
2013	27	K9091	1619	-	-
2013	27	K9092	81	-	-
2013	27	K910-2	42	-	-
2013	27	K911	91	-	-
2013	27	K9121	116	-	-
2013	27	K9122	218	-	-
2013	27	K913-21	-	-	-
2013	27	K913-22	-	-	-
2013	27	K9131	1174	-	-
2013	27	K9132	517	25	4.8%
2013	27	K920-21	-	-	-
2013	27	K920-22	13	-	-
2013	27	K9201ｲ	-	-	-
2013	27	K9201ﾛ	-	-	-
2013	27	K9202ｲ	11150	2091	18.8%
2013	27	K9202ﾛ	2075	345	16.6%
2013	27	K9203ｲ(1)	760	-	-
2013	27	K9204ｲ(1)	30	-	-
2013	27	K9205	17	-	-
2013	27	K9211ｲ	51	-	-
2013	27	K9211ﾛ	14	-	-
2013	27	K9212ｲ	45	-	-
2013	27	K9212ﾛ	162	-	-
2013	27	K9221ｲ	106	19	17.9%
2013	27	K9221ﾛ	-	-	-
2013	27	K9222ｲ	80	16	20.0%
2013	27	K9222ﾛ	150	-	-
2013	27	K9223	73	15	20.5%
2013	27	K923	71	-	-
2013	27	Ｋ0002	-	-	-
2013	27	Ｋ0842	-	-	-
2013	27	Ｋ639-3	-	-	-
2013	27	ｋ6181	-	-	-
2013	28	K000-21	12	-	-
2013	28	K000-22	-	-	-
2013	28	K000-23	-	-	-
2013	28	K000-24	-	-	-
2013	28	K000-25	10	-	-
2013	28	K000-26	13	-	-
2013	28	K000-27	-	-	-
2013	28	K000-28	-	-	-
2013	28	K0001	386	24	6.2%
2013	28	K0002	286	17	5.9%
2013	28	K0003	252	-	-
2013	28	K0004	1320	92	7.0%
2013	28	K0005	400	19	4.8%
2013	28	K0006	147	-	-
2013	28	K0011	619	40	6.5%
2013	28	K0012	87	11	12.6%
2013	28	K0013	31	-	-
2013	28	K0021	87	-	-
2013	28	K0022	104	-	-
2013	28	K0023	-	-	-
2013	28	K0031	37	-	-
2013	28	K0032	32	-	-
2013	28	K0033	40	-	-
2013	28	K0041	-	-	-
2013	28	K0042	16	-	-
2013	28	K0043	14	-	-
2013	28	K0051	193	-	-
2013	28	K0052	319	-	-
2013	28	K0053	305	-	-
2013	28	K006-22	-	-	-
2013	28	K006-41	-	-	-
2013	28	K0061	161	-	-
2013	28	K0062	293	-	-
2013	28	K0063	347	-	-
2013	28	K007-2	-	-	-
2013	28	K0071	14	-	-
2013	28	K0072	837	-	-
2013	28	K0081	46	-	-
2013	28	K0091	-	-	-
2013	28	K0094	-	-	-
2013	28	K0101	73	-	-
2013	28	K0102	129	-	-
2013	28	K0111	48	-	-
2013	28	K0112	-	-	-
2013	28	K013-21	142	-	-
2013	28	K013-22	89	-	-
2013	28	K013-23	44	-	-
2013	28	K013-24	18	-	-
2013	28	K0131	50	-	-
2013	28	K0132	61	-	-
2013	28	K0133	51	-	-
2013	28	K0134	72	-	-
2013	28	K014	-	-	-
2013	28	K014-25	-	-	-
2013	28	K0151	93	-	-
2013	28	K0152	149	-	-
2013	28	K0153	56	-	-
2013	28	K016	119	-	-
2013	28	K017	45	-	-
2013	28	K019	22	-	-
2013	28	K020	57	-	-
2013	28	K022	28	-	-
2013	28	K023	13	-	-
2013	28	K024	-	-	-
2013	28	K025	-	-	-
2013	28	K026	-	-	-
2013	28	K0271	-	-	-
2013	28	K0272	-	-	-
2013	28	K028	64	-	-
2013	28	K029	44	-	-
2013	28	K0301	432	-	-
2013	28	K0302	159	-	-
2013	28	K0311	85	-	-
2013	28	K0312	-	-	-
2013	28	K034	10	-	-
2013	28	K035	24	-	-
2013	28	K035-2	26	-	-
2013	28	K037	163	-	-
2013	28	K037-2	327	-	-
2013	28	K038	29	-	-
2013	28	K0391	21	-	-
2013	28	K0392	-	-	-
2013	28	K040-2	10	-	-
2013	28	K0401	45	-	-
2013	28	K0402	33	-	-
2013	28	K042	11	-	-
2013	28	K043-31	13	-	-
2013	28	K043-32	-	-	-
2013	28	K043-33	25	-	-
2013	28	K0431	-	-	-
2013	28	K0432	-	-	-
2013	28	K0433	19	-	-
2013	28	K0441	58	-	-
2013	28	K0442	129	-	-
2013	28	K0443	42	-	-
2013	28	K0451	186	-	-
2013	28	K0452	193	-	-
2013	28	K0453	311	-	-
2013	28	K046-21	67	-	-
2013	28	K046-22	-	-	-
2013	28	K046-23	-	-	-
2013	28	K0461	4449	114	2.6%
2013	28	K0462	1910	-	-
2013	28	K0463	1490	-	-
2013	28	K047-2	14	-	-
2013	28	K047-3	15	-	-
2013	28	K0481	10	-	-
2013	28	K0482	429	-	-
2013	28	K0483	1298	-	-
2013	28	K0484	778	-	-
2013	28	K0491	-	-	-
2013	28	K0492	12	-	-
2013	28	K0493	53	-	-
2013	28	K0501	-	-	-
2013	28	K0502	-	-	-
2013	28	K0503	30	-	-
2013	28	K0513	-	-	-
2013	28	K052-21	-	-	-
2013	28	K052-22	-	-	-
2013	28	K052-23	-	-	-
2013	28	K052-31	-	-	-
2013	28	K052-33	-	-	-
2013	28	K0521	32	-	-
2013	28	K0522	34	-	-
2013	28	K0523	83	-	-
2013	28	K0531	13	-	-
2013	28	K0532	-	-	-
2013	28	K0533	-	-	-
2013	28	K0541	10	-	-
2013	28	K0542	48	-	-
2013	28	K0543	20	-	-
2013	28	K055-2	-	-	-
2013	28	K055-3	10	-	-
2013	28	K056-2	-	-	-
2013	28	K0561	48	-	-
2013	28	K0562	72	-	-
2013	28	K0563	40	-	-
2013	28	K0571	-	-	-
2013	28	K0572	17	-	-
2013	28	K0573	-	-	-
2013	28	K0581	12	-	-
2013	28	K0582	-	-	-
2013	28	K0583	-	-	-
2013	28	K0584	12	-	-
2013	28	K059-2	-	-	-
2013	28	K0591	57	-	-
2013	28	K0592	-	-	-
2013	28	K0593	13	-	-
2013	28	K060-31	116	-	-
2013	28	K060-32	25	-	-
2013	28	K060-33	14	-	-
2013	28	K0601	14	-	-
2013	28	K0611	236	-	-
2013	28	K0612	26	-	-
2013	28	K0613	21	-	-
2013	28	K0622	-	-	-
2013	28	K0631	31	-	-
2013	28	K0632	75	-	-
2013	28	K0633	70	-	-
2013	28	K064	-	-	-
2013	28	K065-21	-	-	-
2013	28	K065-22	-	-	-
2013	28	K0651	56	-	-
2013	28	K0652	186	-	-
2013	28	K0653	11	-	-
2013	28	K066-21	266	-	-
2013	28	K066-22	70	-	-
2013	28	K066-31	-	-	-
2013	28	K066-32	11	-	-
2013	28	K066-33	-	-	-
2013	28	K066-41	12	-	-
2013	28	K066-42	-	-	-
2013	28	K066-5	-	-	-
2013	28	K066-6	-	-	-
2013	28	K0661	21	-	-
2013	28	K0662	30	-	-
2013	28	K0663	12	-	-
2013	28	K067-21	78	-	-
2013	28	K067-22	64	-	-
2013	28	K0671	-	-	-
2013	28	K0672	-	-	-
2013	28	K068	-	-	-
2013	28	K068-2	540	-	-
2013	28	K069-2	16	-	-
2013	28	K069-3	141	-	-
2013	28	K0701	47	-	-
2013	28	K0702	-	-	-
2013	28	K0721	-	-	-
2013	28	K0722	-	-	-
2013	28	K0723	-	-	-
2013	28	K073-21	64	-	-
2013	28	K073-22	20	-	-
2013	28	K0731	661	-	-
2013	28	K0732	1192	-	-
2013	28	K0733	85	-	-
2013	28	K074-21	-	-	-
2013	28	K074-23	-	-	-
2013	28	K0742	-	-	-
2013	28	K0743	51	-	-
2013	28	K0751	10	-	-
2013	28	K0752	-	-	-
2013	28	K0761	61	-	-
2013	28	K0762	27	-	-
2013	28	K0763	13	-	-
2013	28	K0771	45	-	-
2013	28	K0772	-	-	-
2013	28	K0773	-	-	-
2013	28	K0781	-	-	-
2013	28	K0782	93	-	-
2013	28	K0783	52	-	-
2013	28	K079-21	524	-	-
2013	28	K079-22	-	-	-
2013	28	K079-23	-	-	-
2013	28	K079-24	24	-	-
2013	28	K0791	-	-	-
2013	28	K0792	-	-	-
2013	28	K0793	68	-	-
2013	28	K080-2	12	-	-
2013	28	K080-31	28	-	-
2013	28	K080-32	18	-	-
2013	28	K080-41	275	-	-
2013	28	K080-42	96	-	-
2013	28	K080-5	81	-	-
2013	28	K0801	102	-	-
2013	28	K0802	126	-	-
2013	28	K0803	42	-	-
2013	28	K0811	1991	31	1.6%
2013	28	K0812	-	-	-
2013	28	K082-21	33	-	-
2013	28	K082-22	-	-	-
2013	28	K082-23	-	-	-
2013	28	K082-31	177	-	-
2013	28	K082-33	-	-	-
2013	28	K0821	4157	-	-
2013	28	K0822	30	-	-
2013	28	K0823	26	-	-
2013	28	K083	104	-	-
2013	28	K0842	276	28	10.1%
2013	28	K0843	85	-	-
2013	28	K0851	-	-	-
2013	28	K0852	-	-	-
2013	28	K0853	10	-	-
2013	28	K0861	-	-	-
2013	28	K0862	-	-	-
2013	28	K0871	109	-	-
2013	28	K0872	-	-	-
2013	28	K0881	-	-	-
2013	28	K0882	58	-	-
2013	28	K089	15	-	-
2013	28	K0901	-	-	-
2013	28	K0911	38	-	-
2013	28	K0912	37	-	-
2013	28	K093	179	-	-
2013	28	K093-2	30	-	-
2013	28	K094	-	-	-
2013	28	K097	-	-	-
2013	28	K098	-	-	-
2013	28	K099	22	-	-
2013	28	K099-21	27	-	-
2013	28	K099-22	44	-	-
2013	28	K1001	-	-	-
2013	28	K1002	50	-	-
2013	28	K1011	-	-	-
2013	28	K1012	-	-	-
2013	28	K1022	-	-	-
2013	28	K1031	-	-	-
2013	28	K1032	10	-	-
2013	28	K108	15	-	-
2013	28	K110	-	-	-
2013	28	K110-2	81	-	-
2013	28	K113	-	-	-
2013	28	K116	16	-	-
2013	28	K117	-	-	-
2013	28	K118	-	-	-
2013	28	K119	-	-	-
2013	28	K121	-	-	-
2013	28	K124	-	-	-
2013	28	K125	83	-	-
2013	28	K1261	-	-	-
2013	28	K1262	38	-	-
2013	28	K128	73	-	-
2013	28	K131-2	27	-	-
2013	28	K133	12	-	-
2013	28	K134-22	163	-	-
2013	28	K1341	-	-	-
2013	28	K1342	523	-	-
2013	28	K1343	-	-	-
2013	28	K1344	10	-	-
2013	28	K135	-	-	-
2013	28	K136	-	-	-
2013	28	K136-2	-	-	-
2013	28	K1381	11	-	-
2013	28	K1382	-	-	-
2013	28	K140	-	-	-
2013	28	K141-2	25	-	-
2013	28	K141-3	-	-	-
2013	28	K142-21	163	-	-
2013	28	K142-22ｲ	-	-	-
2013	28	K142-22ﾊ	20	-	-
2013	28	K142-22ﾛ	-	-	-
2013	28	K142-4	72	-	-
2013	28	K1421	181	-	-
2013	28	K1422	535	-	-
2013	28	K1423	807	-	-
2013	28	K1424	17	-	-
2013	28	K1425	679	-	-
2013	28	K1426	919	-	-
2013	28	K144	44	-	-
2013	28	K145	129	37	28.7%
2013	28	K147	25	-	-
2013	28	K148	13	-	-
2013	28	K1491	14	-	-
2013	28	K1492	57	16	28.1%
2013	28	K150	17	-	-
2013	28	K151-2	29	-	-
2013	28	K152-2	-	-	-
2013	28	K154-2	-	-	-
2013	28	K1541	15	-	-
2013	28	K157	-	-	-
2013	28	K158	-	-	-
2013	28	K159	23	-	-
2013	28	K159-2	-	-	-
2013	28	K160-2	72	-	-
2013	28	K161	33	-	-
2013	28	K162	-	-	-
2013	28	K164-2	1922	24	1.2%
2013	28	K164-3	-	-	-
2013	28	K164-4	128	-	-
2013	28	K1641	60	-	-
2013	28	K1642	211	58	27.5%
2013	28	K1643	509	66	13.0%
2013	28	K165	-	-	-
2013	28	K166	12	-	-
2013	28	K167	-	-	-
2013	28	K168	13	-	-
2013	28	K1691	-	-	-
2013	28	K1692	767	29	3.8%
2013	28	K170	-	-	-
2013	28	K171	59	-	-
2013	28	K171-2	88	-	-
2013	28	K172	62	-	-
2013	28	K173	-	-	-
2013	28	K174-2	-	-	-
2013	28	K1741	18	-	-
2013	28	K1742	324	-	-
2013	28	K1751	25	-	-
2013	28	K1761	26	-	-
2013	28	K1762	-	-	-
2013	28	K1771	825	44	5.3%
2013	28	K1772	112	-	-
2013	28	K178-2	87	-	-
2013	28	K178-31	61	-	-
2013	28	K178-32	-	-	-
2013	28	K1781	520	44	8.5%
2013	28	K1782	20	-	-
2013	28	K1783	82	-	-
2013	28	K179	15	-	-
2013	28	K1801	57	-	-
2013	28	K1802	33	-	-
2013	28	K1803	-	-	-
2013	28	K181-2	-	-	-
2013	28	K181-4	-	-	-
2013	28	K1812	11	-	-
2013	28	K1821	41	-	-
2013	28	K1822	27	-	-
2013	28	K184	-	-	-
2013	28	K1881	14	-	-
2013	28	K1882	155	-	-
2013	28	K189	37	-	-
2013	28	K190	35	-	-
2013	28	K190-2	-	-	-
2013	28	K190-3	-	-	-
2013	28	K190-4	-	-	-
2013	28	K190-5	-	-	-
2013	28	K1911	99	-	-
2013	28	K1912	18	-	-
2013	28	K192	-	-	-
2013	28	K193-23	-	-	-
2013	28	K193-31	-	-	-
2013	28	K193-32	-	-	-
2013	28	K193-33	-	-	-
2013	28	K1931	-	-	-
2013	28	K1932	50	-	-
2013	28	K196-2	-	-	-
2013	28	K196-3	-	-	-
2013	28	K197	106	-	-
2013	28	K198	-	-	-
2013	28	K199	-	-	-
2013	28	K200	-	-	-
2013	28	K200-2	-	-	-
2013	28	K201	-	-	-
2013	28	K2021	120	-	-
2013	28	K2022	-	-	-
2013	28	K203	-	-	-
2013	28	K204	364	-	-
2013	28	K205	-	-	-
2013	28	K206	66	-	-
2013	28	K207	-	-	-
2013	28	K208	-	-	-
2013	28	K209	-	-	-
2013	28	K211	-	-	-
2013	28	K212	29	-	-
2013	28	K213	-	-	-
2013	28	K214	52	-	-
2013	28	K215	15	-	-
2013	28	K215-2	17	-	-
2013	28	K216	17	-	-
2013	28	K2171	32	-	-
2013	28	K2172	187	-	-
2013	28	K218	12	-	-
2013	28	K2191	478	-	-
2013	28	K2192	48	-	-
2013	28	K2193	226	-	-
2013	28	K220	-	-	-
2013	28	K2211	-	-	-
2013	28	K2212	-	-	-
2013	28	K222	-	-	-
2013	28	K223-2	-	-	-
2013	28	K2231	33	-	-
2013	28	K2232	-	-	-
2013	28	K2233	-	-	-
2013	28	K224	91	-	-
2013	28	K225	-	-	-
2013	28	K225-2	15	-	-
2013	28	K225-3	-	-	-
2013	28	K226	-	-	-
2013	28	K227	91	-	-
2013	28	K228	-	-	-
2013	28	K229	14	-	-
2013	28	K2301	-	-	-
2013	28	K2302	-	-	-
2013	28	K233	-	-	-
2013	28	K234	32	-	-
2013	28	K235	20	-	-
2013	28	K236	-	-	-
2013	28	K237	-	-	-
2013	28	K239	-	-	-
2013	28	K241	-	-	-
2013	28	K2421	97	-	-
2013	28	K2422	509	-	-
2013	28	K2423	244	-	-
2013	28	K2424	63	-	-
2013	28	K2425	82	-	-
2013	28	K243	-	-	-
2013	28	K244	148	-	-
2013	28	K245	-	-	-
2013	28	K246	29	-	-
2013	28	K248-2	-	-	-
2013	28	K249	19	-	-
2013	28	K250	-	-	-
2013	28	K252	17	-	-
2013	28	K2541	77	-	-
2013	28	K2542	-	-	-
2013	28	K255	-	-	-
2013	28	K257	-	-	-
2013	28	K259	72	-	-
2013	28	K261	-	-	-
2013	28	K265	-	-	-
2013	28	K266	-	-	-
2013	28	K2681	14	-	-
2013	28	K2682	358	-	-
2013	28	K2683	323	-	-
2013	28	K2684	218	-	-
2013	28	K269	32	-	-
2013	28	K270	22	-	-
2013	28	K272	-	-	-
2013	28	K273	-	-	-
2013	28	K274	28	-	-
2013	28	K275	194	-	-
2013	28	K2761	70	-	-
2013	28	K2762	329	-	-
2013	28	K277	-	-	-
2013	28	K277-2	-	-	-
2013	28	K278	157	-	-
2013	28	K279	103	-	-
2013	28	K280-2	-	-	-
2013	28	K2801	2863	-	-
2013	28	K2802	422	-	-
2013	28	K281	415	-	-
2013	28	K282-2	50	-	-
2013	28	K2821ｲ	155	-	-
2013	28	K2821ﾛ	18753	-	-
2013	28	K2822	142	-	-
2013	28	K284	85	-	-
2013	28	K285	-	-	-
2013	28	K2861	-	-	-
2013	28	K2862	-	-	-
2013	28	K287	104	-	-
2013	28	K288	48	-	-
2013	28	K289	-	-	-
2013	28	K290	-	-	-
2013	28	K291	-	-	-
2013	28	K292	-	-	-
2013	28	K293	-	-	-
2013	28	K294	-	-	-
2013	28	K2961	17	-	-
2013	28	K2962	10	-	-
2013	28	K297	-	-	-
2013	28	K2991	-	-	-
2013	28	K2992	-	-	-
2013	28	K300	173	-	-
2013	28	K301	-	-	-
2013	28	K305	-	-	-
2013	28	K309	275	-	-
2013	28	K311	-	-	-
2013	28	K312	-	-	-
2013	28	K313	-	-	-
2013	28	K317	-	-	-
2013	28	K318	63	-	-
2013	28	K319	885	-	-
2013	28	K320	53	-	-
2013	28	K327	31	-	-
2013	28	K328	57	-	-
2013	28	K331	150	-	-
2013	28	K333	159	-	-
2013	28	K333-3	115	-	-
2013	28	K334	-	-	-
2013	28	K334-2	14	-	-
2013	28	K335	-	-	-
2013	28	K335-3	-	-	-
2013	28	K336	-	-	-
2013	28	K337	16	-	-
2013	28	K3382	13	-	-
2013	28	K339	38	-	-
2013	28	K340	21	-	-
2013	28	K340-2	-	-	-
2013	28	K341	10	-	-
2013	28	K342	88	-	-
2013	28	K3431	16	-	-
2013	28	K3432	10	-	-
2013	28	K344	84	-	-
2013	28	K3461	-	-	-
2013	28	K347	288	-	-
2013	28	K347-2	26	-	-
2013	28	K349	10	-	-
2013	28	K351	-	-	-
2013	28	K352	82	-	-
2013	28	K352-2	56	-	-
2013	28	K353	26	-	-
2013	28	K354	10	-	-
2013	28	K355	-	-	-
2013	28	K356	-	-	-
2013	28	K357	-	-	-
2013	28	K358	445	-	-
2013	28	K359	17	-	-
2013	28	K360	31	-	-
2013	28	K361	120	-	-
2013	28	K362	189	-	-
2013	28	K362-2	-	-	-
2013	28	K363	-	-	-
2013	28	K364	369	-	-
2013	28	K365	-	-	-
2013	28	K367	12	-	-
2013	28	K368	300	-	-
2013	28	K3691	-	-	-
2013	28	K3692	22	-	-
2013	28	K370	89	-	-
2013	28	K371-22	-	-	-
2013	28	K3711	-	-	-
2013	28	K3712	-	-	-
2013	28	K3721	30	-	-
2013	28	K3722	-	-	-
2013	28	K3731	38	-	-
2013	28	K374	59	-	-
2013	28	K375-2	-	-	-
2013	28	K3752	-	-	-
2013	28	K376	-	-	-
2013	28	K3771	-	-	-
2013	28	K3772	1319	-	-
2013	28	K3791	-	-	-
2013	28	K380	-	-	-
2013	28	K381	-	-	-
2013	28	K382	-	-	-
2013	28	K382-2	-	-	-
2013	28	K383	-	-	-
2013	28	K384	-	-	-
2013	28	K384-2	32	-	-
2013	28	K386	597	198	33.2%
2013	28	K387	-	-	-
2013	28	K388	-	-	-
2013	28	K3891	-	-	-
2013	28	K3892	255	-	-
2013	28	K3901	-	-	-
2013	28	K3902	12	-	-
2013	28	K3911	-	-	-
2013	28	K392-2	37	-	-
2013	28	K3932	340	-	-
2013	28	K3941	43	-	-
2013	28	K3942	46	-	-
2013	28	K395	44	-	-
2013	28	K396	24	-	-
2013	28	K396-2	-	-	-
2013	28	K3981	-	-	-
2013	28	K3983	-	-	-
2013	28	K399	-	-	-
2013	28	K4001	30	-	-
2013	28	K4002	10	-	-
2013	28	K401	28	-	-
2013	28	K403-21	-	-	-
2013	28	K403-22	-	-	-
2013	28	K403-23	24	-	-
2013	28	K403-24	13	-	-
2013	28	K4031	-	-	-
2013	28	K4032	-	-	-
2013	28	K4042	-	-	-
2013	28	K4044	-	-	-
2013	28	K4045	-	-	-
2013	28	K4061	-	-	-
2013	28	K4062	-	-	-
2013	28	K407-2	47	-	-
2013	28	K4071	17	-	-
2013	28	K4072	33	-	-
2013	28	K4073ｲ	38	-	-
2013	28	K4073ﾛ	-	-	-
2013	28	K408	-	-	-
2013	28	K409	-	-	-
2013	28	K410	-	-	-
2013	28	K411	-	-	-
2013	28	K412	-	-	-
2013	28	K4131	-	-	-
2013	28	K4132	21	-	-
2013	28	K414	-	-	-
2013	28	K414-2	29	-	-
2013	28	K4151	41	-	-
2013	28	K4152	10	-	-
2013	28	K418	-	-	-
2013	28	K418-2	-	-	-
2013	28	K419	19	-	-
2013	28	K4211	10	-	-
2013	28	K422	-	-	-
2013	28	K4232	-	-	-
2013	28	K424	-	-	-
2013	28	K425	13	-	-
2013	28	K426-21	-	-	-
2013	28	K426-22	-	-	-
2013	28	K426-23	-	-	-
2013	28	K4261	-	-	-
2013	28	K4262	23	-	-
2013	28	K4263	29	-	-
2013	28	K427	112	-	-
2013	28	K427-2	-	-	-
2013	28	K428	-	-	-
2013	28	K429-21	-	-	-
2013	28	K429-22	-	-	-
2013	28	K4291	-	-	-
2013	28	K4292	-	-	-
2013	28	K430	33	-	-
2013	28	K432	-	-	-
2013	28	K433	15	-	-
2013	28	K434	35	-	-
2013	28	K434-2	-	-	-
2013	28	K435	12	-	-
2013	28	K4361	-	-	-
2013	28	K4362	-	-	-
2013	28	K437	-	-	-
2013	28	K4391	-	-	-
2013	28	K4392	-	-	-
2013	28	K4422	-	-	-
2013	28	K4423	-	-	-
2013	28	K4442	-	-	-
2013	28	K4443	-	-	-
2013	28	K448	-	-	-
2013	28	K449	-	-	-
2013	28	K4501	12	-	-
2013	28	K4502	13	-	-
2013	28	K4503	-	-	-
2013	28	K451	-	-	-
2013	28	K452	-	-	-
2013	28	K453	25	-	-
2013	28	K454	114	-	-
2013	28	K455	15	-	-
2013	28	K4571	250	-	-
2013	28	K4572	63	-	-
2013	28	K4581	12	-	-
2013	28	K4582	24	-	-
2013	28	K4611	130	-	-
2013	28	K4612	15	-	-
2013	28	K462	10	-	-
2013	28	K4631	116	-	-
2013	28	K4632	80	-	-
2013	28	K4641	26	-	-
2013	28	K4642	-	-	-
2013	28	K465	-	-	-
2013	28	K467	79	-	-
2013	28	K4691	87	-	-
2013	28	K4692	-	-	-
2013	28	K470	-	-	-
2013	28	K471	-	-	-
2013	28	K472	-	-	-
2013	28	K474-2	51	-	-
2013	28	K474-3	24	-	-
2013	28	K4741	136	-	-
2013	28	K4742	92	-	-
2013	28	K475	12	-	-
2013	28	K476-2	19	-	-
2013	28	K476-31	21	-	-
2013	28	K476-32	64	-	-
2013	28	K4761	52	-	-
2013	28	K4762	1079	-	-
2013	28	K4763	585	-	-
2013	28	K4764	475	-	-
2013	28	K4765	599	-	-
2013	28	K4766	31	-	-
2013	28	K4767	-	-	-
2013	28	K480	-	-	-
2013	28	K481	-	-	-
2013	28	K4822	-	-	-
2013	28	K483	-	-	-
2013	28	K484-21	-	-	-
2013	28	K484-22	-	-	-
2013	28	K4841	-	-	-
2013	28	K4842	23	-	-
2013	28	K485	19	-	-
2013	28	K4871	-	-	-
2013	28	K4873	21	-	-
2013	28	K488	33	10	30.3%
2013	28	K488-2	-	-	-
2013	28	K488-3	18	-	-
2013	28	K488-4	217	-	-
2013	28	K494	-	-	-
2013	28	K496-2	38	-	-
2013	28	K496-32	-	-	-
2013	28	K496-4	34	-	-
2013	28	K4961	-	-	-
2013	28	K4962	-	-	-
2013	28	K497	-	-	-
2013	28	K497-2	-	-	-
2013	28	K4981	-	-	-
2013	28	K499	-	-	-
2013	28	K501-2	-	-	-
2013	28	K502	49	-	-
2013	28	K502-21	-	-	-
2013	28	K502-22	-	-	-
2013	28	K502-3	-	-	-
2013	28	K503	-	-	-
2013	28	K5041	21	-	-
2013	28	K5042	25	-	-
2013	28	K507	-	-	-
2013	28	K508	-	-	-
2013	28	K508-21	-	-	-
2013	28	K508-22	-	-	-
2013	28	K509-2	-	-	-
2013	28	K5091	21	-	-
2013	28	K5092	-	-	-
2013	28	K510	14	-	-
2013	28	K510-3	26	-	-
2013	28	K5111	19	-	-
2013	28	K5112	-	-	-
2013	28	K5113	11	-	-
2013	28	K5114	-	-	-
2013	28	K5116	-	-	-
2013	28	K513-2	107	-	-
2013	28	K513-3	-	-	-
2013	28	K513-4	79	-	-
2013	28	K5131	626	-	-
2013	28	K5132	198	-	-
2013	28	K514-21	444	-	-
2013	28	K514-22	178	-	-
2013	28	K514-23	1177	12	1.0%
2013	28	K5141	60	-	-
2013	28	K5142	31	-	-
2013	28	K5143	140	-	-
2013	28	K5144	16	-	-
2013	28	K5145	25	-	-
2013	28	K5146	20	-	-
2013	28	K5147	-	-	-
2013	28	K516	-	-	-
2013	28	K517	-	-	-
2013	28	K5181	-	-	-
2013	28	K519	-	-	-
2013	28	K5201	-	-	-
2013	28	K5213	-	-	-
2013	28	K522-2	99	21	21.2%
2013	28	K522-3	-	-	-
2013	28	K5221	75	-	-
2013	28	K5222	-	-	-
2013	28	K5223	258	-	-
2013	28	K5231	-	-	-
2013	28	K5232	-	-	-
2013	28	K524-2	-	-	-
2013	28	K5241	-	-	-
2013	28	K525-21	-	-	-
2013	28	K5251	-	-	-
2013	28	K5252	-	-	-
2013	28	K5253	-	-	-
2013	28	K526-21	38	-	-
2013	28	K526-22	324	-	-
2013	28	K526-3	-	-	-
2013	28	K5261	12	-	-
2013	28	K5262	-	-	-
2013	28	K5263	-	-	-
2013	28	K5272	11	-	-
2013	28	K528	-	-	-
2013	28	K528-2	-	-	-
2013	28	K5291	234	-	-
2013	28	K5292	45	-	-
2013	28	K5293	-	-	-
2013	28	K530	-	-	-
2013	28	K530-2	-	-	-
2013	28	K5312	-	-	-
2013	28	K5321	-	-	-
2013	28	K533	290	-	-
2013	28	K533-2	729	77	10.6%
2013	28	K534-21	-	-	-
2013	28	K534-3	-	-	-
2013	28	K5341	-	-	-
2013	28	K5351	-	-	-
2013	28	K537-2	30	-	-
2013	28	K5371	-	-	-
2013	28	K538-2	-	-	-
2013	28	K539	31	-	-
2013	28	K539-3	-	-	-
2013	28	K540	-	-	-
2013	28	K541	-	-	-
2013	28	K542	-	-	-
2013	28	K543	-	-	-
2013	28	K5441	15	-	-
2013	28	K5442	-	-	-
2013	28	K545	22	22	100.0%
2013	28	K546	912	21	2.3%
2013	28	K5481	238	-	-
2013	28	K5482	53	-	-
2013	28	K549	8322	193	2.3%
2013	28	K550	-	-	-
2013	28	K550-2	22	-	-
2013	28	K5511	-	-	-
2013	28	K5512	-	-	-
2013	28	K552-21	20	-	-
2013	28	K552-22	255	-	-
2013	28	K5521	-	-	-
2013	28	K5522	341	-	-
2013	28	K553-21	19	-	-
2013	28	K553-22	12	-	-
2013	28	K553-23	-	-	-
2013	28	K5531	-	-	-
2013	28	K5532	-	-	-
2013	28	K5533	-	-	-
2013	28	K5541	134	-	-
2013	28	K5542	79	-	-
2013	28	K5543	-	-	-
2013	28	K5551	413	18	4.4%
2013	28	K5552	121	-	-
2013	28	K5553	30	-	-
2013	28	K556-2	12	-	-
2013	28	K557	-	-	-
2013	28	K557-2	-	-	-
2013	28	K557-3	-	-	-
2013	28	K557-4	-	-	-
2013	28	K558	-	-	-
2013	28	K559-2	-	-	-
2013	28	K5601ｲ	38	-	-
2013	28	K5601ﾆ	147	12	8.2%
2013	28	K5601ﾊ	24	-	-
2013	28	K5601ﾛ	41	-	-
2013	28	K5602	114	10	8.8%
2013	28	K5603ｲ	13	-	-
2013	28	K5603ﾆ	94	12	12.8%
2013	28	K5603ﾊ	12	-	-
2013	28	K5603ﾛ	14	-	-
2013	28	K5604	31	-	-
2013	28	K5605	38	-	-
2013	28	K5606	280	10	3.6%
2013	28	K5607	107	-	-
2013	28	K5611	201	-	-
2013	28	K5612	388	-	-
2013	28	K5613	38	-	-
2013	28	K5621	12	-	-
2013	28	K5622	30	-	-
2013	28	K563	24	-	-
2013	28	K564	-	-	-
2013	28	K565	-	-	-
2013	28	K566	22	-	-
2013	28	K567-2	-	-	-
2013	28	K5671	-	-	-
2013	28	K5672	-	-	-
2013	28	K5673	-	-	-
2013	28	K569	-	-	-
2013	28	K570-2	43	-	-
2013	28	K570-3	40	-	-
2013	28	K5702	17	-	-
2013	28	K5711	-	-	-
2013	28	K5712	-	-	-
2013	28	K572	-	-	-
2013	28	K5731	-	-	-
2013	28	K5732	-	-	-
2013	28	K574-2	52	-	-
2013	28	K5741	35	-	-
2013	28	K5761	61	-	-
2013	28	K5762	-	-	-
2013	28	K5764	-	-	-
2013	28	K5771	-	-	-
2013	28	K5772	-	-	-
2013	28	K578	-	-	-
2013	28	K579-21	-	-	-
2013	28	K5791	-	-	-
2013	28	K5792	-	-	-
2013	28	K5801	-	-	-
2013	28	K5802	-	-	-
2013	28	K5812	-	-	-
2013	28	K5813	-	-	-
2013	28	K5822	-	-	-
2013	28	K5823	-	-	-
2013	28	K5832	-	-	-
2013	28	K5833	-	-	-
2013	28	K5842	-	-	-
2013	28	K585	-	-	-
2013	28	K5861	-	-	-
2013	28	K5862	12	-	-
2013	28	K587	-	-	-
2013	28	K588	-	-	-
2013	28	K589	-	-	-
2013	28	K590	-	-	-
2013	28	K592	12	-	-
2013	28	K592-2	10	-	-
2013	28	K5943	64	-	-
2013	28	K595-2	10	-	-
2013	28	K5951	1354	-	-
2013	28	K5952	856	-	-
2013	28	K596	332	28	8.4%
2013	28	K597-2	605	-	-
2013	28	K597-3	23	-	-
2013	28	K597-4	13	-	-
2013	28	K5971	19	-	-
2013	28	K5972	1306	11	0.8%
2013	28	K598	20	-	-
2013	28	K598-2	13	-	-
2013	28	K599	97	-	-
2013	28	K599-2	89	-	-
2013	28	K599-3	101	-	-
2013	28	K599-4	55	-	-
2013	28	K6001	103	29	28.2%
2013	28	K6002	-	-	-
2013	28	K6011	21	-	-
2013	28	K6021	107	80	74.8%
2013	28	K6022	-	-	-
2013	28	K604-21	-	-	-
2013	28	K606	-	-	-
2013	28	K607-2	20	-	-
2013	28	K607-3	30	-	-
2013	28	K6071	-	-	-
2013	28	K6072	65	-	-
2013	28	K608-2	-	-	-
2013	28	K608-3	89	-	-
2013	28	K6082	91	11	12.1%
2013	28	K609-2	454	-	-
2013	28	K6091	-	-	-
2013	28	K6092	210	-	-
2013	28	K6093	75	-	-
2013	28	K610-2	25	-	-
2013	28	K610-3	1288	28	2.2%
2013	28	K610-4	-	-	-
2013	28	K610-5	-	-	-
2013	28	K6101	223	-	-
2013	28	K6102	-	-	-
2013	28	K6103	-	-	-
2013	28	K6104	10	-	-
2013	28	K6105	78	-	-
2013	28	K6111	12	-	-
2013	28	K6112	170	12	7.1%
2013	28	K6113	1534	118	7.7%
2013	28	K613	93	-	-
2013	28	K6141	26	-	-
2013	28	K6142	-	-	-
2013	28	K6143	-	-	-
2013	28	K6144	-	-	-
2013	28	K6145	64	-	-
2013	28	K6146	332	11	3.3%
2013	28	K615	-	-	-
2013	28	K615-2	-	-	-
2013	28	K6151	272	23	8.5%
2013	28	K6152	3493	42	1.2%
2013	28	K616	2461	49	2.0%
2013	28	K616-4	1062	17	1.6%
2013	28	K617-2	483	-	-
2013	28	K617-3	-	-	-
2013	28	K617-4	331	-	-
2013	28	K6171	391	-	-
2013	28	K6172	12	-	-
2013	28	K6173	282	-	-
2013	28	K6181	156	47	30.1%
2013	28	K6182	847	202	23.8%
2013	28	K6192	-	-	-
2013	28	K620	289	-	-
2013	28	K620-2	18	-	-
2013	28	K6231	-	-	-
2013	28	K6232	-	-	-
2013	28	K6234	-	-	-
2013	28	K6251	-	-	-
2013	28	K6252	-	-	-
2013	28	K626-2	-	-	-
2013	28	K6261	249	12	4.8%
2013	28	K6262	238	-	-
2013	28	K627-2	-	-	-
2013	28	K6271	-	-	-
2013	28	K6272	17	-	-
2013	28	K6273	-	-	-
2013	28	K6274	37	-	-
2013	28	K6276	11	-	-
2013	28	K6277	35	-	-
2013	28	K6278	16	-	-
2013	28	K628	57	-	-
2013	28	K630	17	-	-
2013	28	K6311	-	-	-
2013	28	K6312	-	-	-
2013	28	K6321	19	-	-
2013	28	K6322	-	-	-
2013	28	K633-21	81	-	-
2013	28	K633-22	20	-	-
2013	28	K6331	300	-	-
2013	28	K6332	19	-	-
2013	28	K6333	190	-	-
2013	28	K6334	-	-	-
2013	28	K6335	3644	-	-
2013	28	K6336	148	-	-
2013	28	K6337	-	-	-
2013	28	K6338	60	-	-
2013	28	K6339	26	-	-
2013	28	K634	1428	-	-
2013	28	K635	418	112	26.8%
2013	28	K635-2	23	-	-
2013	28	K635-3	78	-	-
2013	28	K636	163	16	9.8%
2013	28	K636-2	-	-	-
2013	28	K636-3	104	-	-
2013	28	K636-4	92	-	-
2013	28	K637-2	127	-	-
2013	28	K6371	-	-	-
2013	28	K6372	10	-	-
2013	28	K6373	-	-	-
2013	28	K6374	25	-	-
2013	28	K638	-	-	-
2013	28	K639	274	28	10.2%
2013	28	K639-3	29	-	-
2013	28	K6401	-	-	-
2013	28	K6402	-	-	-
2013	28	K641	-	-	-
2013	28	K642-2	20	-	-
2013	28	K6421	42	-	-
2013	28	K6422	10	-	-
2013	28	K643	95	-	-
2013	28	K6441	-	-	-
2013	28	K645	10	-	-
2013	28	K646	-	-	-
2013	28	K647	140	10	7.1%
2013	28	K647-2	135	-	-
2013	28	K648	-	-	-
2013	28	K651	158	36	22.8%
2013	28	K652	-	-	-
2013	28	K653-2	-	-	-
2013	28	K653-3	167	13	7.8%
2013	28	K653-5	50	-	-
2013	28	K6531	117	-	-
2013	28	K6532	2075	-	-
2013	28	K6533	10	-	-
2013	28	K6534	514	-	-
2013	28	K654	2486	151	6.1%
2013	28	K654-2	38	-	-
2013	28	K654-3	61	-	-
2013	28	K655-21	19	-	-
2013	28	K655-22	716	-	-
2013	28	K655-41	-	-	-
2013	28	K655-42	43	-	-
2013	28	K6551	48	-	-
2013	28	K6552	959	25	2.6%
2013	28	K657-21	-	-	-
2013	28	K657-22	148	-	-
2013	28	K6571	-	-	-
2013	28	K6572	658	11	1.7%
2013	28	K662	137	23	16.8%
2013	28	K662-2	27	-	-
2013	28	K663	-	-	-
2013	28	K664	1543	143	9.3%
2013	28	K664-2	22	-	-
2013	28	K665	-	-	-
2013	28	K666	25	-	-
2013	28	K666-2	-	-	-
2013	28	K667	-	-	-
2013	28	K667-2	14	-	-
2013	28	K669	-	-	-
2013	28	K671-21	44	-	-
2013	28	K671-22	-	-	-
2013	28	K6711	106	-	-
2013	28	K6712	13	-	-
2013	28	K672	428	10	2.3%
2013	28	K672-2	4039	-	-
2013	28	K673	-	-	-
2013	28	K674	14	-	-
2013	28	K6751	40	-	-
2013	28	K6752	19	-	-
2013	28	K6753	-	-	-
2013	28	K677	13	-	-
2013	28	K677-21	-	-	-
2013	28	K677-22	28	-	-
2013	28	K678	-	-	-
2013	28	K679	-	-	-
2013	28	K680	37	-	-
2013	28	K681	174	24	13.8%
2013	28	K682-2	265	53	20.0%
2013	28	K682-3	564	33	5.9%
2013	28	K682-4	29	-	-
2013	28	K6822	36	11	30.6%
2013	28	K684	-	-	-
2013	28	K6851	264	-	-
2013	28	K6852	243	-	-
2013	28	K686	141	-	-
2013	28	K6871	2200	60	2.7%
2013	28	K6872	639	-	-
2013	28	K688	1642	100	6.1%
2013	28	K689	46	-	-
2013	28	K690	-	-	-
2013	28	K691-2	176	-	-
2013	28	K692	-	-	-
2013	28	K692-2	27	-	-
2013	28	K694	-	-	-
2013	28	K695-21	168	-	-
2013	28	K695-22	29	-	-
2013	28	K6951	282	-	-
2013	28	K6952	109	-	-
2013	28	K6953	52	-	-
2013	28	K6954	102	-	-
2013	28	K6955	157	-	-
2013	28	K6956	24	-	-
2013	28	K6957	15	-	-
2013	28	K696	-	-	-
2013	28	K697-2	-	-	-
2013	28	K697-31	559	-	-
2013	28	K697-32	398	-	-
2013	28	K697-5	-	-	-
2013	28	K6971	-	-	-
2013	28	K6972	-	-	-
2013	28	K6981	-	-	-
2013	28	K6982	-	-	-
2013	28	K6992	-	-	-
2013	28	K700	-	-	-
2013	28	K702-2	31	-	-
2013	28	K7021ｲ	31	-	-
2013	28	K7021ﾛ	-	-	-
2013	28	K7022	56	-	-
2013	28	K7023	29	-	-
2013	28	K7024	-	-	-
2013	28	K7031	53	-	-
2013	28	K7032	230	-	-
2013	28	K7033	20	-	-
2013	28	K7034	47	-	-
2013	28	K704	16	-	-
2013	28	K706	-	-	-
2013	28	K7071	-	-	-
2013	28	K708	-	-	-
2013	28	K708-3	458	13	2.8%
2013	28	K711	30	-	-
2013	28	K711-2	38	-	-
2013	28	K712	-	-	-
2013	28	K713	-	-	-
2013	28	K714	368	13	3.5%
2013	28	K714-2	126	-	-
2013	28	K7151	230	-	-
2013	28	K7152	14	-	-
2013	28	K716-21	97	-	-
2013	28	K716-22	14	-	-
2013	28	K7161	459	31	6.8%
2013	28	K7162	72	-	-
2013	28	K717	-	-	-
2013	28	K718-21	964	-	-
2013	28	K718-22	603	-	-
2013	28	K7181	459	-	-
2013	28	K7182	340	-	-
2013	28	K719-21	231	-	-
2013	28	K719-22	22	-	-
2013	28	K719-3	1436	-	-
2013	28	K719-4	-	-	-
2013	28	K719-5	-	-	-
2013	28	K7191	401	36	9.0%
2013	28	K7192	164	16	9.8%
2013	28	K7193	1127	40	3.5%
2013	28	K720	-	-	-
2013	28	K721-21	3218	-	-
2013	28	K721-22	330	-	-
2013	28	K721-3	10	-	-
2013	28	K721-4	685	-	-
2013	28	K7211	9024	-	-
2013	28	K7212	1052	-	-
2013	28	K722	711	-	-
2013	28	K724	54	-	-
2013	28	K725	29	-	-
2013	28	K725-2	-	-	-
2013	28	K726	280	32	11.4%
2013	28	K728	-	-	-
2013	28	K729-2	-	-	-
2013	28	K729-3	-	-	-
2013	28	K7291	11	-	-
2013	28	K7292	10	-	-
2013	28	K7301	-	-	-
2013	28	K7302	16	-	-
2013	28	K7312	-	-	-
2013	28	K7321	28	-	-
2013	28	K7322	463	-	-
2013	28	K734	16	-	-
2013	28	K734-2	-	-	-
2013	28	K735	-	-	-
2013	28	K735-2	131	-	-
2013	28	K735-3	-	-	-
2013	28	K735-4	124	15	12.1%
2013	28	K7361	-	-	-
2013	28	K7362	-	-	-
2013	28	K737	-	-	-
2013	28	K7381	-	-	-
2013	28	K739-2	-	-	-
2013	28	K739-3	-	-	-
2013	28	K7391	63	-	-
2013	28	K7392	-	-	-
2013	28	K7393	-	-	-
2013	28	K740-21	310	-	-
2013	28	K740-22	625	-	-
2013	28	K740-23	105	-	-
2013	28	K7401	195	12	6.2%
2013	28	K7402	323	-	-
2013	28	K7403	131	-	-
2013	28	K7404	137	-	-
2013	28	K741	-	-	-
2013	28	K742-2	34	-	-
2013	28	K7421	118	-	-
2013	28	K7422	12	-	-
2013	28	K7423	-	-	-
2013	28	K7424	-	-	-
2013	28	K743-2	-	-	-
2013	28	K743-3	14	-	-
2013	28	K743-4	-	-	-
2013	28	K7431	-	-	-
2013	28	K7432	256	-	-
2013	28	K7433	42	-	-
2013	28	K7434	329	-	-
2013	28	K7435	16	-	-
2013	28	K744	11	-	-
2013	28	K745	82	-	-
2013	28	K746-2	-	-	-
2013	28	K7461	80	-	-
2013	28	K7462	105	-	-
2013	28	K747	30	-	-
2013	28	K7481	-	-	-
2013	28	K7482	-	-	-
2013	28	K749	-	-	-
2013	28	K7501	-	-	-
2013	28	K751-2	-	-	-
2013	28	K751-3	-	-	-
2013	28	K7512	-	-	-
2013	28	K7513	-	-	-
2013	28	K7514	-	-	-
2013	28	K7521	-	-	-
2013	28	K7522	-	-	-
2013	28	K753	24	-	-
2013	28	K754	-	-	-
2013	28	K754-2	84	-	-
2013	28	K7551	-	-	-
2013	28	K7552	-	-	-
2013	28	K756	-	-	-
2013	28	K756-2	12	-	-
2013	28	K764	71	-	-
2013	28	K765	-	-	-
2013	28	K766	-	-	-
2013	28	K768	1353	-	-
2013	28	K769	12	-	-
2013	28	K769-2	21	-	-
2013	28	K769-3	-	-	-
2013	28	K770-3	-	-	-
2013	28	K771	20	-	-
2013	28	K772	20	-	-
2013	28	K772-2	29	-	-
2013	28	K773	200	-	-
2013	28	K773-2	584	-	-
2013	28	K773-3	-	-	-
2013	28	K775	274	31	11.3%
2013	28	K778	12	-	-
2013	28	K778-2	21	-	-
2013	28	K779-3	12	-	-
2013	28	K780	-	-	-
2013	28	K780-2	46	-	-
2013	28	K7811	539	-	-
2013	28	K7812	323	-	-
2013	28	K783	78	-	-
2013	28	K783-2	1184	75	6.3%
2013	28	K783-3	126	-	-
2013	28	K784	-	-	-
2013	28	K784-2	-	-	-
2013	28	K785	24	-	-
2013	28	K786	10	-	-
2013	28	K787	-	-	-
2013	28	K788	-	-	-
2013	28	K790	-	-	-
2013	28	K794-2	-	-	-
2013	28	K795	-	-	-
2013	28	K796	-	-	-
2013	28	K797	114	-	-
2013	28	K798-2	-	-	-
2013	28	K7981	383	-	-
2013	28	K7982	11	-	-
2013	28	K799	-	-	-
2013	28	K800-2	254	-	-
2013	28	K800-3	18	-	-
2013	28	K802	12	-	-
2013	28	K802-21	253	-	-
2013	28	K802-22	-	-	-
2013	28	K803-2	23	-	-
2013	28	K8031	19	-	-
2013	28	K8032	71	-	-
2013	28	K8033	-	-	-
2013	28	K8034	67	-	-
2013	28	K8035	32	-	-
2013	28	K8036ｲ	1315	-	-
2013	28	K8036ﾛ	1797	-	-
2013	28	K804	52	-	-
2013	28	K805	55	-	-
2013	28	K806	-	-	-
2013	28	K807	-	-	-
2013	28	K808	-	-	-
2013	28	K809-2	55	-	-
2013	28	K810	-	-	-
2013	28	K811	-	-	-
2013	28	K812	-	-	-
2013	28	K812-22	-	-	-
2013	28	K814	-	-	-
2013	28	K8151	-	-	-
2013	28	K8152	-	-	-
2013	28	K816	47	-	-
2013	28	K8171	-	-	-
2013	28	K8172	-	-	-
2013	28	K8181	-	-	-
2013	28	K8182	-	-	-
2013	28	K819	71	-	-
2013	28	K819-2	-	-	-
2013	28	K820	-	-	-
2013	28	K821	172	-	-
2013	28	K821-2	23	-	-
2013	28	K821-3	19	-	-
2013	28	K822	13	-	-
2013	28	K823-2	-	-	-
2013	28	K823-3	19	-	-
2013	28	K823-5	-	-	-
2013	28	K8231	-	-	-
2013	28	K8232	55	-	-
2013	28	K824	-	-	-
2013	28	K825	-	-	-
2013	28	K826	-	-	-
2013	28	K826-2	-	-	-
2013	28	K8271	-	-	-
2013	28	K8272	-	-	-
2013	28	K828-22	-	-	-
2013	28	K8281	28	-	-
2013	28	K8282	91	-	-
2013	28	K830	150	-	-
2013	28	K830-21	-	-	-
2013	28	K830-22	-	-	-
2013	28	K832	19	-	-
2013	28	K833	125	-	-
2013	28	K834	52	-	-
2013	28	K834-2	-	-	-
2013	28	K8351	16	-	-
2013	28	K8352	145	-	-
2013	28	K836	146	-	-
2013	28	K836-2	17	-	-
2013	28	K8381	33	-	-
2013	28	K8382	24	-	-
2013	28	K840	-	-	-
2013	28	K841	563	-	-
2013	28	K841-21	457	-	-
2013	28	K841-22	126	-	-
2013	28	K843	573	-	-
2013	28	K843-2	180	-	-
2013	28	K843-3	47	-	-
2013	28	K844	-	-	-
2013	28	K845	-	-	-
2013	28	K847	-	-	-
2013	28	K848	23	-	-
2013	28	K849	17	-	-
2013	28	K8501	-	-	-
2013	28	K8502	-	-	-
2013	28	K851-2	37	-	-
2013	28	K851-31	-	-	-
2013	28	K8511	-	-	-
2013	28	K8512	-	-	-
2013	28	K8521	-	-	-
2013	28	K8523	-	-	-
2013	28	K8531	38	-	-
2013	28	K8532	-	-	-
2013	28	K854	-	-	-
2013	28	K8552	-	-	-
2013	28	K856	-	-	-
2013	28	K856-3	-	-	-
2013	28	K856-4	17	-	-
2013	28	K857	-	-	-
2013	28	K858	11	-	-
2013	28	K8591	-	-	-
2013	28	K8592	-	-	-
2013	28	K860	35	-	-
2013	28	K860-2	11	-	-
2013	28	K861	557	-	-
2013	28	K863	12	-	-
2013	28	K863-2	-	-	-
2013	28	K863-3	56	-	-
2013	28	K8642	-	-	-
2013	28	K8651	28	-	-
2013	28	K8652	-	-	-
2013	28	K8653	16	-	-
2013	28	K8654	349	-	-
2013	28	K866	45	-	-
2013	28	K866-2	11	-	-
2013	28	K867	1364	-	-
2013	28	K867-3	22	-	-
2013	28	K867-4	19	-	-
2013	28	K871	25	-	-
2013	28	K872-2	169	-	-
2013	28	K872-3	302	-	-
2013	28	K8721	501	-	-
2013	28	K8722	21	-	-
2013	28	K873	169	-	-
2013	28	K876	-	-	-
2013	28	K877	1546	-	-
2013	28	K877-2	294	-	-
2013	28	K878	-	-	-
2013	28	K878-2	-	-	-
2013	28	K879	631	-	-
2013	28	K883	-	-	-
2013	28	K883-21	-	-	-
2013	28	K883-22	-	-	-
2013	28	K885	-	-	-
2013	28	K8861	-	-	-
2013	28	K8862	23	-	-
2013	28	K887-21	-	-	-
2013	28	K887-4	-	-	-
2013	28	K8871	13	-	-
2013	28	K8872	30	-	-
2013	28	K888-21	-	-	-
2013	28	K888-22	21	-	-
2013	28	K8881	759	-	-
2013	28	K8882	1331	-	-
2013	28	K889	370	-	-
2013	28	K890-2	-	-	-
2013	28	K890-3	-	-	-
2013	28	K892	35	-	-
2013	28	K893	702	-	-
2013	28	K8941	28	-	-
2013	28	K895	530	-	-
2013	28	K8961	227	-	-
2013	28	K8962	67	-	-
2013	28	K8963	24	-	-
2013	28	K8964	12	-	-
2013	28	K897	217	-	-
2013	28	K8981	1621	-	-
2013	28	K8982	2751	-	-
2013	28	K8983	315	-	-
2013	28	K901	-	-	-
2013	28	K902	63	-	-
2013	28	K9033	-	-	-
2013	28	K904	-	-	-
2013	28	K9051	-	-	-
2013	28	K9052	-	-	-
2013	28	K9061	71	-	-
2013	28	K9062	64	-	-
2013	28	K9063	13	-	-
2013	28	K907	26	-	-
2013	28	K909-2	129	-	-
2013	28	K9091	1044	-	-
2013	28	K9092	54	-	-
2013	28	K911	53	-	-
2013	28	K9121	60	-	-
2013	28	K9122	179	-	-
2013	28	K913-21	-	-	-
2013	28	K913-22	-	-	-
2013	28	K9131	604	-	-
2013	28	K9132	238	18	7.6%
2013	28	K9201ｲ	-	-	-
2013	28	K9202ｲ	6145	1131	18.4%
2013	28	K9202ﾛ	981	157	16.0%
2013	28	K9203ｲ(1)	243	-	-
2013	28	K9203ﾛ(1)	46	-	-
2013	28	K9204ｲ(1)	16	-	-
2013	28	K9205	-	-	-
2013	28	K9211ｲ	30	-	-
2013	28	K9211ﾛ	-	-	-
2013	28	K9212ロ	-	-	-
2013	28	K9212ｲ	10	-	-
2013	28	K9212ﾛ	66	-	-
2013	28	K9221ｲ	37	-	-
2013	28	K9222ｲ	54	-	-
2013	28	K9222ﾛ	61	-	-
2013	28	K9223	23	-	-
2013	28	K923	-	-	-
2013	28	Ｋ0001	-	-	-
2013	28	Ｋ275	-	-	-
2013	29	K000-21	-	-	-
2013	29	K000-22	-	-	-
2013	29	K000-25	-	-	-
2013	29	K000-26	-	-	-
2013	29	K0001	172	-	-
2013	29	K0002	98	-	-
2013	29	K0003	89	-	-
2013	29	K0004	247	15	6.1%
2013	29	K0005	84	-	-
2013	29	K0006	35	-	-
2013	29	K0011	149	13	8.7%
2013	29	K0012	27	-	-
2013	29	K0013	-	-	-
2013	29	K0021	17	-	-
2013	29	K0022	20	-	-
2013	29	K0023	-	-	-
2013	29	K0031	-	-	-
2013	29	K0032	-	-	-
2013	29	K0041	-	-	-
2013	29	K0043	-	-	-
2013	29	K0051	39	-	-
2013	29	K0052	55	-	-
2013	29	K0053	44	-	-
2013	29	K0061	37	-	-
2013	29	K0062	39	-	-
2013	29	K0063	64	-	-
2013	29	K0071	10	-	-
2013	29	K0072	138	-	-
2013	29	K0081	-	-	-
2013	29	K0101	19	-	-
2013	29	K0102	24	-	-
2013	29	K0111	-	-	-
2013	29	K0112	-	-	-
2013	29	K013-21	19	-	-
2013	29	K013-22	-	-	-
2013	29	K013-23	-	-	-
2013	29	K013-24	-	-	-
2013	29	K0131	-	-	-
2013	29	K0132	11	-	-
2013	29	K0133	-	-	-
2013	29	K0134	-	-	-
2013	29	K0151	12	-	-
2013	29	K0152	15	-	-
2013	29	K0153	-	-	-
2013	29	K016	56	-	-
2013	29	K017	-	-	-
2013	29	K019	-	-	-
2013	29	K020	10	-	-
2013	29	K022	-	-	-
2013	29	K024	-	-	-
2013	29	K025	-	-	-
2013	29	K026	-	-	-
2013	29	K0271	-	-	-
2013	29	K028	29	-	-
2013	29	K029	15	-	-
2013	29	K0301	110	-	-
2013	29	K0302	44	-	-
2013	29	K0311	13	-	-
2013	29	K0312	-	-	-
2013	29	K0332	-	-	-
2013	29	K034	-	-	-
2013	29	K035	16	-	-
2013	29	K035-2	-	-	-
2013	29	K037	39	-	-
2013	29	K037-2	96	-	-
2013	29	K038	-	-	-
2013	29	K0391	14	-	-
2013	29	K0392	-	-	-
2013	29	K040-2	-	-	-
2013	29	K0401	20	-	-
2013	29	K0402	16	-	-
2013	29	K042	12	-	-
2013	29	K043-31	-	-	-
2013	29	K043-32	-	-	-
2013	29	K043-33	-	-	-
2013	29	K0431	-	-	-
2013	29	K0432	-	-	-
2013	29	K0433	-	-	-
2013	29	K0441	-	-	-
2013	29	K0442	15	-	-
2013	29	K0443	-	-	-
2013	29	K0451	30	-	-
2013	29	K0452	41	-	-
2013	29	K0453	50	-	-
2013	29	K046-21	10	-	-
2013	29	K0461	1195	23	1.9%
2013	29	K0462	762	-	-
2013	29	K0463	442	-	-
2013	29	K047-2	-	-	-
2013	29	K047-3	-	-	-
2013	29	K0481	-	-	-
2013	29	K0482	152	-	-
2013	29	K0483	561	-	-
2013	29	K0484	296	-	-
2013	29	K0491	-	-	-
2013	29	K0492	-	-	-
2013	29	K0493	21	-	-
2013	29	K0503	12	-	-
2013	29	K0513	-	-	-
2013	29	K052-21	-	-	-
2013	29	K052-32	-	-	-
2013	29	K052-33	-	-	-
2013	29	K0521	-	-	-
2013	29	K0522	-	-	-
2013	29	K0523	23	-	-
2013	29	K0531	-	-	-
2013	29	K0532	-	-	-
2013	29	K0533	-	-	-
2013	29	K0541	-	-	-
2013	29	K0542	36	-	-
2013	29	K0543	25	-	-
2013	29	K055-3	-	-	-
2013	29	K0561	12	-	-
2013	29	K0562	31	-	-
2013	29	K0563	15	-	-
2013	29	K0572	-	-	-
2013	29	K0573	-	-	-
2013	29	K0582	-	-	-
2013	29	K0583	-	-	-
2013	29	K0584	-	-	-
2013	29	K0591	36	-	-
2013	29	K060-2	-	-	-
2013	29	K060-31	25	-	-
2013	29	K060-32	-	-	-
2013	29	K060-33	-	-	-
2013	29	K0601	-	-	-
2013	29	K0611	97	-	-
2013	29	K0612	11	-	-
2013	29	K0613	-	-	-
2013	29	K0631	-	-	-
2013	29	K0632	-	-	-
2013	29	K0633	30	-	-
2013	29	K065-21	-	-	-
2013	29	K0651	-	-	-
2013	29	K0652	33	-	-
2013	29	K0653	-	-	-
2013	29	K066-21	99	-	-
2013	29	K066-22	69	-	-
2013	29	K066-23	-	-	-
2013	29	K066-31	-	-	-
2013	29	K066-32	-	-	-
2013	29	K066-33	-	-	-
2013	29	K066-41	-	-	-
2013	29	K066-42	-	-	-
2013	29	K0661	-	-	-
2013	29	K0662	-	-	-
2013	29	K0663	10	-	-
2013	29	K067-21	15	-	-
2013	29	K067-22	17	-	-
2013	29	K0671	-	-	-
2013	29	K068	-	-	-
2013	29	K068-2	223	-	-
2013	29	K069-2	16	-	-
2013	29	K069-3	-	-	-
2013	29	K0701	11	-	-
2013	29	K0702	-	-	-
2013	29	K0723	-	-	-
2013	29	K073-21	17	-	-
2013	29	K073-22	27	-	-
2013	29	K0731	92	-	-
2013	29	K0732	217	-	-
2013	29	K0733	20	-	-
2013	29	K074-23	-	-	-
2013	29	K0743	28	-	-
2013	29	K0751	-	-	-
2013	29	K0752	-	-	-
2013	29	K0761	22	-	-
2013	29	K0762	10	-	-
2013	29	K0763	-	-	-
2013	29	K0771	19	-	-
2013	29	K0772	-	-	-
2013	29	K0773	-	-	-
2013	29	K0782	66	-	-
2013	29	K0783	38	-	-
2013	29	K079-21	122	-	-
2013	29	K079-23	22	-	-
2013	29	K0791	-	-	-
2013	29	K0793	27	-	-
2013	29	K080-2	-	-	-
2013	29	K080-31	10	-	-
2013	29	K080-32	12	-	-
2013	29	K080-41	189	-	-
2013	29	K080-42	12	-	-
2013	29	K080-5	48	-	-
2013	29	K0801	28	-	-
2013	29	K0802	67	-	-
2013	29	K0803	42	-	-
2013	29	K0811	685	-	-
2013	29	K0812	-	-	-
2013	29	K082-21	-	-	-
2013	29	K082-22	-	-	-
2013	29	K082-31	35	-	-
2013	29	K082-32	-	-	-
2013	29	K0821	1258	-	-
2013	29	K0822	44	-	-
2013	29	K0823	-	-	-
2013	29	K083	54	-	-
2013	29	K0842	65	-	-
2013	29	K0843	35	-	-
2013	29	K0871	17	-	-
2013	29	K0872	-	-	-
2013	29	K0881	-	-	-
2013	29	K0882	21	-	-
2013	29	K089	-	-	-
2013	29	K0901	-	-	-
2013	29	K0911	-	-	-
2013	29	K0912	-	-	-
2013	29	K093	74	-	-
2013	29	K093-2	10	-	-
2013	29	K094	-	-	-
2013	29	K097	-	-	-
2013	29	K099	-	-	-
2013	29	K099-21	-	-	-
2013	29	K099-22	-	-	-
2013	29	K1001	-	-	-
2013	29	K1002	12	-	-
2013	29	K1011	-	-	-
2013	29	K1012	-	-	-
2013	29	K1022	-	-	-
2013	29	K1032	16	-	-
2013	29	K107	-	-	-
2013	29	K108	-	-	-
2013	29	K110	-	-	-
2013	29	K110-2	88	-	-
2013	29	K113	-	-	-
2013	29	K116	-	-	-
2013	29	K119	-	-	-
2013	29	K120	-	-	-
2013	29	K124	-	-	-
2013	29	K125	15	-	-
2013	29	K1261	-	-	-
2013	29	K1262	-	-	-
2013	29	K128	44	-	-
2013	29	K131-2	19	-	-
2013	29	K133	-	-	-
2013	29	K134-22	116	-	-
2013	29	K1342	164	-	-
2013	29	K1344	-	-	-
2013	29	K135	-	-	-
2013	29	K136	-	-	-
2013	29	K1381	-	-	-
2013	29	K1382	-	-	-
2013	29	K141-2	-	-	-
2013	29	K142-21	29	-	-
2013	29	K142-22ｲ	-	-	-
2013	29	K142-22ﾊ	-	-	-
2013	29	K142-22ﾛ	-	-	-
2013	29	K142-4	27	-	-
2013	29	K1421	121	-	-
2013	29	K1422	180	-	-
2013	29	K1423	221	-	-
2013	29	K1424	26	-	-
2013	29	K1425	157	-	-
2013	29	K1426	638	-	-
2013	29	K144	-	-	-
2013	29	K145	33	-	-
2013	29	K147	13	-	-
2013	29	K148	-	-	-
2013	29	K1491	-	-	-
2013	29	K1492	19	-	-
2013	29	K150	-	-	-
2013	29	K151-2	-	-	-
2013	29	K154-2	-	-	-
2013	29	K1541	-	-	-
2013	29	K1542	-	-	-
2013	29	K158	-	-	-
2013	29	K159	-	-	-
2013	29	K160-2	15	-	-
2013	29	K161	-	-	-
2013	29	K162	-	-	-
2013	29	K163	-	-	-
2013	29	K164-2	444	-	-
2013	29	K164-3	-	-	-
2013	29	K164-4	34	-	-
2013	29	K1641	15	-	-
2013	29	K1642	45	-	-
2013	29	K1643	133	19	14.3%
2013	29	K165	-	-	-
2013	29	K166	-	-	-
2013	29	K167	-	-	-
2013	29	K168	-	-	-
2013	29	K1691	-	-	-
2013	29	K1692	209	-	-
2013	29	K171	12	-	-
2013	29	K171-2	26	-	-
2013	29	K172	21	-	-
2013	29	K174-2	-	-	-
2013	29	K1741	-	-	-
2013	29	K1742	112	-	-
2013	29	K1751	-	-	-
2013	29	K1761	-	-	-
2013	29	K1771	181	15	8.3%
2013	29	K1772	15	-	-
2013	29	K178-2	17	-	-
2013	29	K178-31	15	-	-
2013	29	K1781	68	-	-
2013	29	K1782	-	-	-
2013	29	K1783	-	-	-
2013	29	K179	-	-	-
2013	29	K1801	11	-	-
2013	29	K1802	-	-	-
2013	29	K181-2	-	-	-
2013	29	K181-4	-	-	-
2013	29	K181-5	-	-	-
2013	29	K1811	-	-	-
2013	29	K1812	-	-	-
2013	29	K182-22	-	-	-
2013	29	K1821	21	-	-
2013	29	K1822	-	-	-
2013	29	K184	-	-	-
2013	29	K186	-	-	-
2013	29	K1881	12	-	-
2013	29	K1882	53	-	-
2013	29	K189	-	-	-
2013	29	K190	14	-	-
2013	29	K190-2	-	-	-
2013	29	K190-4	-	-	-
2013	29	K1911	47	-	-
2013	29	K1912	-	-	-
2013	29	K192	-	-	-
2013	29	K193-23	-	-	-
2013	29	K193-33	-	-	-
2013	29	K1931	-	-	-
2013	29	K1932	11	-	-
2013	29	K196-2	-	-	-
2013	29	K197	21	-	-
2013	29	K198	-	-	-
2013	29	K200	-	-	-
2013	29	K200-2	-	-	-
2013	29	K201	-	-	-
2013	29	K2022	-	-	-
2013	29	K203	-	-	-
2013	29	K204	-	-	-
2013	29	K206	-	-	-
2013	29	K207	-	-	-
2013	29	K213	-	-	-
2013	29	K214	-	-	-
2013	29	K215-2	-	-	-
2013	29	K216	-	-	-
2013	29	K2171	-	-	-
2013	29	K2172	16	-	-
2013	29	K218	-	-	-
2013	29	K2191	37	-	-
2013	29	K2193	-	-	-
2013	29	K220	-	-	-
2013	29	K2211	-	-	-
2013	29	K2212	-	-	-
2013	29	K222	-	-	-
2013	29	K2231	-	-	-
2013	29	K2232	-	-	-
2013	29	K224	18	-	-
2013	29	K225-2	-	-	-
2013	29	K227	20	-	-
2013	29	K228	-	-	-
2013	29	K234	-	-	-
2013	29	K235	-	-	-
2013	29	K241	-	-	-
2013	29	K2422	10	-	-
2013	29	K2423	22	-	-
2013	29	K2424	-	-	-
2013	29	K2425	-	-	-
2013	29	K246	15	-	-
2013	29	K248-2	-	-	-
2013	29	K252	-	-	-
2013	29	K2542	-	-	-
2013	29	K255	-	-	-
2013	29	K256	-	-	-
2013	29	K259	-	-	-
2013	29	K2681	-	-	-
2013	29	K2682	93	-	-
2013	29	K2683	76	-	-
2013	29	K2684	16	-	-
2013	29	K269	-	-	-
2013	29	K270	-	-	-
2013	29	K272	-	-	-
2013	29	K274	-	-	-
2013	29	K275	46	-	-
2013	29	K2761	14	-	-
2013	29	K2762	33	-	-
2013	29	K278	45	-	-
2013	29	K279	28	-	-
2013	29	K2801	492	-	-
2013	29	K2802	124	-	-
2013	29	K281	47	-	-
2013	29	K282-2	-	-	-
2013	29	K2821ｲ	58	-	-
2013	29	K2821ﾛ	3877	-	-
2013	29	K2822	17	-	-
2013	29	K2823	-	-	-
2013	29	K284	33	-	-
2013	29	K2861	-	-	-
2013	29	K2862	-	-	-
2013	29	K287	19	-	-
2013	29	K288	-	-	-
2013	29	K292	-	-	-
2013	29	K294	-	-	-
2013	29	K2961	-	-	-
2013	29	K2962	-	-	-
2013	29	K297	-	-	-
2013	29	K300	-	-	-
2013	29	K301	-	-	-
2013	29	K305	-	-	-
2013	29	K309	53	-	-
2013	29	K311	-	-	-
2013	29	K318	18	-	-
2013	29	K319	173	-	-
2013	29	K320	10	-	-
2013	29	K321	-	-	-
2013	29	K323	-	-	-
2013	29	K328	-	-	-
2013	29	K331	18	-	-
2013	29	K331-2	-	-	-
2013	29	K333	-	-	-
2013	29	K333-3	-	-	-
2013	29	K334	-	-	-
2013	29	K334-2	-	-	-
2013	29	K336	-	-	-
2013	29	K339	-	-	-
2013	29	K340	-	-	-
2013	29	K341	-	-	-
2013	29	K342	21	-	-
2013	29	K3431	-	-	-
2013	29	K3432	-	-	-
2013	29	K344	-	-	-
2013	29	K347	46	-	-
2013	29	K347-2	-	-	-
2013	29	K349	-	-	-
2013	29	K352	37	-	-
2013	29	K352-2	10	-	-
2013	29	K353	-	-	-
2013	29	K354	-	-	-
2013	29	K356	-	-	-
2013	29	K357	-	-	-
2013	29	K358	93	-	-
2013	29	K359	-	-	-
2013	29	K360	-	-	-
2013	29	K361	-	-	-
2013	29	K362	38	-	-
2013	29	K364	52	-	-
2013	29	K367	-	-	-
2013	29	K368	39	-	-
2013	29	K3691	-	-	-
2013	29	K3692	-	-	-
2013	29	K370	14	-	-
2013	29	K3711	-	-	-
2013	29	K3712	-	-	-
2013	29	K3721	-	-	-
2013	29	K3731	-	-	-
2013	29	K374	-	-	-
2013	29	K375-2	-	-	-
2013	29	K3771	-	-	-
2013	29	K3772	251	-	-
2013	29	K379-21	-	-	-
2013	29	K382-2	-	-	-
2013	29	K384-2	12	-	-
2013	29	K386	199	54	27.1%
2013	29	K3892	77	-	-
2013	29	K3901	-	-	-
2013	29	K3902	-	-	-
2013	29	K3911	-	-	-
2013	29	K392-2	-	-	-
2013	29	K3932	74	-	-
2013	29	K3941	-	-	-
2013	29	K3942	-	-	-
2013	29	K395	-	-	-
2013	29	K396	-	-	-
2013	29	K399	-	-	-
2013	29	K4001	-	-	-
2013	29	K4002	-	-	-
2013	29	K401	-	-	-
2013	29	K403-21	-	-	-
2013	29	K403-23	-	-	-
2013	29	K403-24	-	-	-
2013	29	K4031	-	-	-
2013	29	K4045	-	-	-
2013	29	K4061	-	-	-
2013	29	K4062	-	-	-
2013	29	K407-2	-	-	-
2013	29	K4071	-	-	-
2013	29	K4073ｲ	-	-	-
2013	29	K4073ﾛ	-	-	-
2013	29	K408	-	-	-
2013	29	K409	-	-	-
2013	29	K410	-	-	-
2013	29	K411	-	-	-
2013	29	K412	-	-	-
2013	29	K4132	15	-	-
2013	29	K414-2	-	-	-
2013	29	K4151	29	-	-
2013	29	K4152	-	-	-
2013	29	K419	-	-	-
2013	29	K4211	-	-	-
2013	29	K4212	-	-	-
2013	29	K4232	-	-	-
2013	29	K425	-	-	-
2013	29	K4261	-	-	-
2013	29	K4262	-	-	-
2013	29	K427	28	-	-
2013	29	K428	10	-	-
2013	29	K429-21	-	-	-
2013	29	K4291	-	-	-
2013	29	K4292	-	-	-
2013	29	K430	-	-	-
2013	29	K433	-	-	-
2013	29	K434	-	-	-
2013	29	K435	-	-	-
2013	29	K4361	-	-	-
2013	29	K4362	28	-	-
2013	29	K4392	-	-	-
2013	29	K4422	-	-	-
2013	29	K4432	-	-	-
2013	29	K445	-	-	-
2013	29	K4501	-	-	-
2013	29	K4502	-	-	-
2013	29	K4503	-	-	-
2013	29	K451	-	-	-
2013	29	K453	13	-	-
2013	29	K454	14	-	-
2013	29	K4571	78	-	-
2013	29	K4572	30	-	-
2013	29	K4581	-	-	-
2013	29	K4611	101	-	-
2013	29	K4612	-	-	-
2013	29	K462	11	-	-
2013	29	K4631	115	-	-
2013	29	K4632	36	-	-
2013	29	K4641	23	-	-
2013	29	K4642	-	-	-
2013	29	K467	22	-	-
2013	29	K4691	38	-	-
2013	29	K4692	-	-	-
2013	29	K470	-	-	-
2013	29	K471	-	-	-
2013	29	K472	-	-	-
2013	29	K474-2	-	-	-
2013	29	K4741	13	-	-
2013	29	K4742	26	-	-
2013	29	K475	-	-	-
2013	29	K476-2	-	-	-
2013	29	K476-32	12	-	-
2013	29	K4761	-	-	-
2013	29	K4762	230	-	-
2013	29	K4763	152	-	-
2013	29	K4764	131	-	-
2013	29	K4765	177	-	-
2013	29	K4766	-	-	-
2013	29	K477	-	-	-
2013	29	K478	-	-	-
2013	29	K4821	-	-	-
2013	29	K4841	-	-	-
2013	29	K4842	12	-	-
2013	29	K485	-	-	-
2013	29	K486	-	-	-
2013	29	K4871	-	-	-
2013	29	K4873	-	-	-
2013	29	K488	-	-	-
2013	29	K488-2	-	-	-
2013	29	K488-3	-	-	-
2013	29	K488-4	23	-	-
2013	29	K494	-	-	-
2013	29	K496-2	-	-	-
2013	29	K496-4	-	-	-
2013	29	K4961	-	-	-
2013	29	K501	-	-	-
2013	29	K502	16	-	-
2013	29	K502-22	-	-	-
2013	29	K5041	-	-	-
2013	29	K5042	-	-	-
2013	29	K507	-	-	-
2013	29	K508	-	-	-
2013	29	K508-21	-	-	-
2013	29	K508-22	-	-	-
2013	29	K5091	-	-	-
2013	29	K510	-	-	-
2013	29	K510-3	-	-	-
2013	29	K5112	-	-	-
2013	29	K5113	-	-	-
2013	29	K513-2	31	-	-
2013	29	K513-3	-	-	-
2013	29	K513-4	-	-	-
2013	29	K5131	140	-	-
2013	29	K5132	63	-	-
2013	29	K514-21	136	-	-
2013	29	K514-22	52	-	-
2013	29	K514-23	281	-	-
2013	29	K5141	-	-	-
2013	29	K5142	-	-	-
2013	29	K5143	11	-	-
2013	29	K5144	-	-	-
2013	29	K5145	-	-	-
2013	29	K5146	-	-	-
2013	29	K5148	-	-	-
2013	29	K516	-	-	-
2013	29	K522-2	27	-	-
2013	29	K5221	18	-	-
2013	29	K5223	46	-	-
2013	29	K5231	-	-	-
2013	29	K5232	-	-	-
2013	29	K5251	-	-	-
2013	29	K526-21	13	-	-
2013	29	K526-22	49	-	-
2013	29	K5272	-	-	-
2013	29	K5291	33	-	-
2013	29	K5292	14	-	-
2013	29	K5293	-	-	-
2013	29	K5311	-	-	-
2013	29	K533	80	-	-
2013	29	K533-2	107	15	14.0%
2013	29	K534-3	-	-	-
2013	29	K5341	-	-	-
2013	29	K5342	-	-	-
2013	29	K537-2	-	-	-
2013	29	K5371	-	-	-
2013	29	K538	-	-	-
2013	29	K538-2	-	-	-
2013	29	K539	-	-	-
2013	29	K540	-	-	-
2013	29	K542	-	-	-
2013	29	K5441	-	-	-
2013	29	K5442	-	-	-
2013	29	K545	-	-	-
2013	29	K546	323	-	-
2013	29	K5481	52	-	-
2013	29	K5482	-	-	-
2013	29	K549	2399	41	1.7%
2013	29	K550	-	-	-
2013	29	K550-2	-	-	-
2013	29	K552-21	-	-	-
2013	29	K552-22	40	-	-
2013	29	K5521	-	-	-
2013	29	K5522	176	-	-
2013	29	K553-21	-	-	-
2013	29	K553-22	-	-	-
2013	29	K553-23	-	-	-
2013	29	K5531	-	-	-
2013	29	K5532	-	-	-
2013	29	K5541	25	-	-
2013	29	K5542	30	-	-
2013	29	K5551	128	-	-
2013	29	K5552	40	-	-
2013	29	K5553	14	-	-
2013	29	K556-2	-	-	-
2013	29	K557-2	-	-	-
2013	29	K557-3	-	-	-
2013	29	K559-2	-	-	-
2013	29	K5601ｲ	15	-	-
2013	29	K5601ﾆ	16	-	-
2013	29	K5601ﾊ	-	-	-
2013	29	K5601ﾛ	-	-	-
2013	29	K5602	28	-	-
2013	29	K5603ｲ	16	-	-
2013	29	K5603ﾆ	28	-	-
2013	29	K5603ﾛ	-	-	-
2013	29	K5604	-	-	-
2013	29	K5605	-	-	-
2013	29	K5606	52	-	-
2013	29	K5607	52	-	-
2013	29	K5611	39	-	-
2013	29	K5612	92	-	-
2013	29	K5613	17	-	-
2013	29	K5621	-	-	-
2013	29	K5622	-	-	-
2013	29	K563	-	-	-
2013	29	K566	-	-	-
2013	29	K5671	-	-	-
2013	29	K5672	-	-	-
2013	29	K5682	-	-	-
2013	29	K569	-	-	-
2013	29	K570-2	-	-	-
2013	29	K570-3	10	-	-
2013	29	K5702	-	-	-
2013	29	K5711	-	-	-
2013	29	K574-2	-	-	-
2013	29	K5741	10	-	-
2013	29	K5761	10	-	-
2013	29	K5764	-	-	-
2013	29	K579-21	-	-	-
2013	29	K5811	-	-	-
2013	29	K5834	-	-	-
2013	29	K5862	-	-	-
2013	29	K587	-	-	-
2013	29	K588	-	-	-
2013	29	K592-2	-	-	-
2013	29	K5943	14	-	-
2013	29	K595-2	-	-	-
2013	29	K5951	691	-	-
2013	29	K5952	276	-	-
2013	29	K596	110	14	12.7%
2013	29	K597-2	172	-	-
2013	29	K597-3	-	-	-
2013	29	K597-4	-	-	-
2013	29	K5971	-	-	-
2013	29	K5972	306	-	-
2013	29	K598	-	-	-
2013	29	K598-2	-	-	-
2013	29	K599	28	-	-
2013	29	K599-2	15	-	-
2013	29	K599-3	10	-	-
2013	29	K599-4	11	-	-
2013	29	K599-5	-	-	-
2013	29	K6001	42	-	-
2013	29	K6002	-	-	-
2013	29	K6011	18	-	-
2013	29	K6021	31	*-	*-
2013	29	K6022	-	-	-
2013	29	K607-2	-	-	-
2013	29	K607-3	10	-	-
2013	29	K6072	19	-	-
2013	29	K608-3	-	-	-
2013	29	K6082	19	-	-
2013	29	K609-2	117	-	-
2013	29	K6092	62	-	-
2013	29	K6093	-	-	-
2013	29	K610-2	-	-	-
2013	29	K610-3	390	16	4.1%
2013	29	K610-4	-	-	-
2013	29	K6101	96	-	-
2013	29	K6104	-	-	-
2013	29	K6105	21	-	-
2013	29	K6111	-	-	-
2013	29	K6112	129	-	-
2013	29	K6113	199	16	8.0%
2013	29	K613	17	-	-
2013	29	K6141	-	-	-
2013	29	K6144	-	-	-
2013	29	K6145	-	-	-
2013	29	K6146	95	-	-
2013	29	K6151	63	11	17.5%
2013	29	K6152	1011	14	1.4%
2013	29	K616	506	11	2.2%
2013	29	K616-3	-	-	-
2013	29	K616-4	215	-	-
2013	29	K617-2	112	-	-
2013	29	K617-3	-	-	-
2013	29	K617-4	183	-	-
2013	29	K6171	22	-	-
2013	29	K6173	15	-	-
2013	29	K6181	126	36	28.6%
2013	29	K6182	100	30	30.0%
2013	29	K620	169	-	-
2013	29	K620-2	-	-	-
2013	29	K6234	-	-	-
2013	29	K6251	-	-	-
2013	29	K6252	-	-	-
2013	29	K6261	43	-	-
2013	29	K6262	40	-	-
2013	29	K6272	-	-	-
2013	29	K6273	-	-	-
2013	29	K6274	-	-	-
2013	29	K6275	-	-	-
2013	29	K6276	-	-	-
2013	29	K6277	-	-	-
2013	29	K6278	15	-	-
2013	29	K630	-	-	-
2013	29	K6312	-	-	-
2013	29	K6321	-	-	-
2013	29	K6322	-	-	-
2013	29	K633-21	20	-	-
2013	29	K633-22	-	-	-
2013	29	K6331	65	-	-
2013	29	K6332	-	-	-
2013	29	K6333	72	-	-
2013	29	K6334	-	-	-
2013	29	K6335	1314	-	-
2013	29	K6336	41	-	-
2013	29	K6337	-	-	-
2013	29	K6338	11	-	-
2013	29	K6339	17	-	-
2013	29	K634	104	-	-
2013	29	K635	63	30	47.6%
2013	29	K635-2	-	-	-
2013	29	K635-3	45	-	-
2013	29	K636	50	-	-
2013	29	K636-2	-	-	-
2013	29	K636-3	46	-	-
2013	29	K636-4	18	-	-
2013	29	K637-2	42	-	-
2013	29	K6371	-	-	-
2013	29	K6372	-	-	-
2013	29	K6374	-	-	-
2013	29	K638	-	-	-
2013	29	K639	79	13	16.5%
2013	29	K639-3	-	-	-
2013	29	K6401	-	-	-
2013	29	K6402	-	-	-
2013	29	K641	-	-	-
2013	29	K642-2	-	-	-
2013	29	K6421	18	-	-
2013	29	K6422	-	-	-
2013	29	K643	20	-	-
2013	29	K645	-	-	-
2013	29	K647	32	-	-
2013	29	K647-2	-	-	-
2013	29	K648	-	-	-
2013	29	K649	-	-	-
2013	29	K651	47	12	25.5%
2013	29	K652	-	-	-
2013	29	K653-3	43	-	-
2013	29	K653-5	16	-	-
2013	29	K6531	21	-	-
2013	29	K6532	579	-	-
2013	29	K6533	-	-	-
2013	29	K6534	100	-	-
2013	29	K654	527	33	6.3%
2013	29	K654-2	-	-	-
2013	29	K654-3	10	-	-
2013	29	K655-21	-	-	-
2013	29	K655-22	188	-	-
2013	29	K655-3	-	-	-
2013	29	K655-42	-	-	-
2013	29	K6551	12	-	-
2013	29	K6552	249	-	-
2013	29	K657-22	43	-	-
2013	29	K6571	-	-	-
2013	29	K6572	189	-	-
2013	29	K662	39	-	-
2013	29	K662-2	-	-	-
2013	29	K663	-	-	-
2013	29	K664	308	35	11.4%
2013	29	K664-2	-	-	-
2013	29	K665	-	-	-
2013	29	K666	-	-	-
2013	29	K667-2	-	-	-
2013	29	K6711	41	-	-
2013	29	K6712	-	-	-
2013	29	K672	121	-	-
2013	29	K672-2	969	-	-
2013	29	K673	-	-	-
2013	29	K674	-	-	-
2013	29	K6751	13	-	-
2013	29	K6752	-	-	-
2013	29	K6754	-	-	-
2013	29	K6755	-	-	-
2013	29	K677	-	-	-
2013	29	K677-21	-	-	-
2013	29	K677-22	-	-	-
2013	29	K678	-	-	-
2013	29	K680	-	-	-
2013	29	K681	39	-	-
2013	29	K682-2	78	17	21.8%
2013	29	K682-3	67	-	-
2013	29	K6821	-	-	-
2013	29	K6822	32	-	-
2013	29	K684	-	-	-
2013	29	K6851	86	-	-
2013	29	K6852	51	-	-
2013	29	K686	27	-	-
2013	29	K6871	305	-	-
2013	29	K6872	176	-	-
2013	29	K688	568	48	8.5%
2013	29	K689	46	12	26.1%
2013	29	K691-2	44	-	-
2013	29	K692-2	-	-	-
2013	29	K693	-	-	-
2013	29	K695-21	31	-	-
2013	29	K695-22	-	-	-
2013	29	K6951	99	-	-
2013	29	K6952	27	-	-
2013	29	K6953	13	-	-
2013	29	K6954	30	-	-
2013	29	K6955	50	-	-
2013	29	K6956	-	-	-
2013	29	K6957	-	-	-
2013	29	K697-31	92	-	-
2013	29	K697-32	119	-	-
2013	29	K6972	-	-	-
2013	29	K6981	-	-	-
2013	29	K700	-	-	-
2013	29	K702-2	15	-	-
2013	29	K7021ｲ	-	-	-
2013	29	K7021ﾛ	-	-	-
2013	29	K7022	18	-	-
2013	29	K7023	11	-	-
2013	29	K7024	-	-	-
2013	29	K7031	12	-	-
2013	29	K7032	69	-	-
2013	29	K7033	16	-	-
2013	29	K7034	32	-	-
2013	29	K704	-	-	-
2013	29	K705	-	-	-
2013	29	K708-3	36	-	-
2013	29	K709	-	-	-
2013	29	K711	-	-	-
2013	29	K711-2	-	-	-
2013	29	K712	-	-	-
2013	29	K713	-	-	-
2013	29	K714	93	-	-
2013	29	K714-2	15	-	-
2013	29	K7151	56	-	-
2013	29	K7152	-	-	-
2013	29	K716-21	12	-	-
2013	29	K716-22	-	-	-
2013	29	K7161	125	-	-
2013	29	K7162	18	-	-
2013	29	K717	-	-	-
2013	29	K718-21	88	-	-
2013	29	K718-22	48	-	-
2013	29	K7181	212	-	-
2013	29	K7182	158	-	-
2013	29	K719-21	44	-	-
2013	29	K719-22	-	-	-
2013	29	K719-3	306	-	-
2013	29	K7191	121	11	9.1%
2013	29	K7192	34	-	-
2013	29	K7193	291	-	-
2013	29	K720	-	-	-
2013	29	K721-21	1686	-	-
2013	29	K721-22	91	-	-
2013	29	K721-3	-	-	-
2013	29	K721-4	91	-	-
2013	29	K7211	2390	-	-
2013	29	K7212	242	-	-
2013	29	K722	149	-	-
2013	29	K724	18	-	-
2013	29	K725	-	-	-
2013	29	K725-2	-	-	-
2013	29	K726	81	-	-
2013	29	K7291	-	-	-
2013	29	K7301	-	-	-
2013	29	K7321	-	-	-
2013	29	K7322	67	-	-
2013	29	K734	-	-	-
2013	29	K735	-	-	-
2013	29	K735-2	-	-	-
2013	29	K735-3	-	-	-
2013	29	K735-4	14	-	-
2013	29	K7361	-	-	-
2013	29	K7362	-	-	-
2013	29	K737	-	-	-
2013	29	K7381	-	-	-
2013	29	K7391	11	-	-
2013	29	K7392	-	-	-
2013	29	K740-21	35	-	-
2013	29	K740-22	126	-	-
2013	29	K740-23	28	-	-
2013	29	K7401	24	-	-
2013	29	K7402	74	-	-
2013	29	K7403	-	-	-
2013	29	K7404	37	-	-
2013	29	K741	-	-	-
2013	29	K742-2	-	-	-
2013	29	K7421	34	-	-
2013	29	K7422	-	-	-
2013	29	K7423	-	-	-
2013	29	K7424	-	-	-
2013	29	K743-3	-	-	-
2013	29	K7431	-	-	-
2013	29	K7432	68	-	-
2013	29	K7433	-	-	-
2013	29	K7434	84	-	-
2013	29	K7435	-	-	-
2013	29	K744	-	-	-
2013	29	K745	22	-	-
2013	29	K746-2	-	-	-
2013	29	K7461	13	-	-
2013	29	K7462	11	-	-
2013	29	K747	18	-	-
2013	29	K7481	-	-	-
2013	29	K7482	-	-	-
2013	29	K749	-	-	-
2013	29	K7512	-	-	-
2013	29	K7513	-	-	-
2013	29	K7521	-	-	-
2013	29	K7522	-	-	-
2013	29	K753	-	-	-
2013	29	K754	-	-	-
2013	29	K754-2	24	-	-
2013	29	K7551	-	-	-
2013	29	K7552	-	-	-
2013	29	K756	-	-	-
2013	29	K756-2	-	-	-
2013	29	K763	-	-	-
2013	29	K764	27	-	-
2013	29	K766	-	-	-
2013	29	K767	-	-	-
2013	29	K768	433	-	-
2013	29	K769	-	-	-
2013	29	K769-2	10	-	-
2013	29	K771	11	-	-
2013	29	K772	-	-	-
2013	29	K772-2	-	-	-
2013	29	K773	66	-	-
2013	29	K773-2	178	-	-
2013	29	K775	104	17	16.3%
2013	29	K778	-	-	-
2013	29	K778-2	-	-	-
2013	29	K779	-	-	-
2013	29	K779-3	-	-	-
2013	29	K780-2	10	-	-
2013	29	K7811	455	-	-
2013	29	K7812	72	-	-
2013	29	K783	19	-	-
2013	29	K783-2	395	20	5.1%
2013	29	K783-3	22	-	-
2013	29	K784	-	-	-
2013	29	K784-2	-	-	-
2013	29	K785	-	-	-
2013	29	K786	-	-	-
2013	29	K790	-	-	-
2013	29	K795	-	-	-
2013	29	K796	-	-	-
2013	29	K797	41	-	-
2013	29	K7981	134	-	-
2013	29	K7982	-	-	-
2013	29	K799	-	-	-
2013	29	K800	-	-	-
2013	29	K800-2	85	-	-
2013	29	K800-3	20	-	-
2013	29	K802	34	-	-
2013	29	K802-21	40	-	-
2013	29	K802-22	-	-	-
2013	29	K802-31	-	-	-
2013	29	K803-2	-	-	-
2013	29	K8031	-	-	-
2013	29	K8032	-	-	-
2013	29	K8033	-	-	-
2013	29	K8034	23	-	-
2013	29	K8035	-	-	-
2013	29	K8036ｲ	359	-	-
2013	29	K8036ﾛ	402	-	-
2013	29	K804	22	-	-
2013	29	K805	22	-	-
2013	29	K808	-	-	-
2013	29	K809-2	-	-	-
2013	29	K809-3	-	-	-
2013	29	K812	-	-	-
2013	29	K813	-	-	-
2013	29	K814	-	-	-
2013	29	K8151	-	-	-
2013	29	K8152	-	-	-
2013	29	K816	11	-	-
2013	29	K8172	-	-	-
2013	29	K8181	-	-	-
2013	29	K8182	-	-	-
2013	29	K819	-	-	-
2013	29	K821	110	-	-
2013	29	K821-2	-	-	-
2013	29	K821-3	-	-	-
2013	29	K822	-	-	-
2013	29	K823-3	11	-	-
2013	29	K823-5	-	-	-
2013	29	K8231	-	-	-
2013	29	K8232	12	-	-
2013	29	K824	-	-	-
2013	29	K826	-	-	-
2013	29	K826-2	-	-	-
2013	29	K8271	-	-	-
2013	29	K8272	-	-	-
2013	29	K8281	10	-	-
2013	29	K8282	31	-	-
2013	29	K829	-	-	-
2013	29	K830	23	-	-
2013	29	K830-21	-	-	-
2013	29	K830-22	-	-	-
2013	29	K832	10	-	-
2013	29	K833	33	-	-
2013	29	K834	-	-	-
2013	29	K834-2	-	-	-
2013	29	K8351	10	-	-
2013	29	K8352	37	-	-
2013	29	K836	47	-	-
2013	29	K836-2	-	-	-
2013	29	K8381	11	-	-
2013	29	K8382	-	-	-
2013	29	K841	343	-	-
2013	29	K841-21	42	-	-
2013	29	K841-22	-	-	-
2013	29	K843	237	-	-
2013	29	K843-2	88	-	-
2013	29	K844	-	-	-
2013	29	K848	15	-	-
2013	29	K849	-	-	-
2013	29	K8501	-	-	-
2013	29	K8502	-	-	-
2013	29	K851-2	10	-	-
2013	29	K851-31	-	-	-
2013	29	K851-32	-	-	-
2013	29	K8511	-	-	-
2013	29	K8512	-	-	-
2013	29	K8521	-	-	-
2013	29	K8523	-	-	-
2013	29	K8531	-	-	-
2013	29	K8532	-	-	-
2013	29	K8552	-	-	-
2013	29	K856	-	-	-
2013	29	K856-2	-	-	-
2013	29	K856-4	-	-	-
2013	29	K8595	-	-	-
2013	29	K860	-	-	-
2013	29	K860-2	-	-	-
2013	29	K861	95	-	-
2013	29	K863	-	-	-
2013	29	K863-2	-	-	-
2013	29	K863-3	-	-	-
2013	29	K8651	-	-	-
2013	29	K8653	-	-	-
2013	29	K8654	70	-	-
2013	29	K866	13	-	-
2013	29	K867	280	-	-
2013	29	K867-3	-	-	-
2013	29	K867-4	-	-	-
2013	29	K871	-	-	-
2013	29	K872-2	314	-	-
2013	29	K872-3	72	-	-
2013	29	K8721	65	-	-
2013	29	K8722	-	-	-
2013	29	K873	63	-	-
2013	29	K876	-	-	-
2013	29	K877	318	-	-
2013	29	K877-2	217	-	-
2013	29	K879	182	-	-
2013	29	K883	-	-	-
2013	29	K883-21	-	-	-
2013	29	K883-22	-	-	-
2013	29	K8861	-	-	-
2013	29	K8862	-	-	-
2013	29	K887-32	-	-	-
2013	29	K887-4	-	-	-
2013	29	K8871	-	-	-
2013	29	K8872	-	-	-
2013	29	K888-22	10	-	-
2013	29	K8881	166	-	-
2013	29	K8882	426	-	-
2013	29	K889	101	-	-
2013	29	K890-3	-	-	-
2013	29	K892	-	-	-
2013	29	K893	152	-	-
2013	29	K895	162	-	-
2013	29	K8961	86	-	-
2013	29	K8962	50	-	-
2013	29	K8963	-	-	-
2013	29	K8964	-	-	-
2013	29	K897	128	-	-
2013	29	K8981	420	-	-
2013	29	K8982	588	-	-
2013	29	K8983	47	-	-
2013	29	K901	69	-	-
2013	29	K902	16	-	-
2013	29	K9031	-	-	-
2013	29	K9061	-	-	-
2013	29	K9062	28	-	-
2013	29	K9063	-	-	-
2013	29	K907	14	-	-
2013	29	K909-2	34	-	-
2013	29	K9091	198	-	-
2013	29	K9092	-	-	-
2013	29	K911	31	-	-
2013	29	K9121	14	-	-
2013	29	K9122	38	-	-
2013	29	K913-21	-	-	-
2013	29	K9131	22	-	-
2013	29	K9132	228	-	-
2013	29	K915	-	-	-
2013	29	K9201ﾛ	-	-	-
2013	29	K9202ｲ	1938	396	20.4%
2013	29	K9202ﾛ	315	66	21.0%
2013	29	K9203ｲ(1)	30	-	-
2013	29	K9205	-	-	-
2013	29	K9211ｲ	-	-	-
2013	29	K9212ｲ	-	-	-
2013	29	K9212ﾛ	18	-	-
2013	29	K9221ｲ	14	-	-
2013	29	K9222ｲ	-	-	-
2013	29	K9222ﾛ	25	-	-
2013	29	K9223	-	-	-
2013	29	K923	-	-	-
2013	29	Ｋ6011	-	-	-
2013	30	K000-22	-	-	-
2013	30	K000-26	-	-	-
2013	30	K000-27	-	-	-
2013	30	K0001	91	-	-
2013	30	K0002	59	-	-
2013	30	K0003	40	-	-
2013	30	K0004	326	56	17.2%
2013	30	K0005	143	-	-
2013	30	K0006	35	-	-
2013	30	K0011	133	18	13.5%
2013	30	K0012	-	-	-
2013	30	K0013	-	-	-
2013	30	K0021	-	-	-
2013	30	K0022	13	-	-
2013	30	K0023	-	-	-
2013	30	K0031	-	-	-
2013	30	K0032	-	-	-
2013	30	K0041	-	-	-
2013	30	K0042	-	-	-
2013	30	K0051	29	-	-
2013	30	K0052	31	-	-
2013	30	K0053	38	-	-
2013	30	K006-41	-	-	-
2013	30	K0061	25	-	-
2013	30	K0062	42	-	-
2013	30	K0063	34	-	-
2013	30	K007-2	-	-	-
2013	30	K0071	-	-	-
2013	30	K0072	141	-	-
2013	30	K0101	-	-	-
2013	30	K0102	-	-	-
2013	30	K013-21	-	-	-
2013	30	K013-22	-	-	-
2013	30	K013-23	-	-	-
2013	30	K013-24	-	-	-
2013	30	K0131	18	-	-
2013	30	K0132	11	-	-
2013	30	K0133	-	-	-
2013	30	K0134	-	-	-
2013	30	K0151	12	-	-
2013	30	K0152	-	-	-
2013	30	K0153	-	-	-
2013	30	K016	15	-	-
2013	30	K017	-	-	-
2013	30	K019	-	-	-
2013	30	K020	-	-	-
2013	30	K022	-	-	-
2013	30	K023	-	-	-
2013	30	K028	15	-	-
2013	30	K029	-	-	-
2013	30	K0301	57	-	-
2013	30	K0302	14	-	-
2013	30	K0311	14	-	-
2013	30	K034	-	-	-
2013	30	K035	-	-	-
2013	30	K035-2	-	-	-
2013	30	K037	35	-	-
2013	30	K037-2	70	-	-
2013	30	K0391	10	-	-
2013	30	K0392	-	-	-
2013	30	K0401	12	-	-
2013	30	K0402	-	-	-
2013	30	K042	-	-	-
2013	30	K043-31	-	-	-
2013	30	K043-32	-	-	-
2013	30	K043-33	-	-	-
2013	30	K0432	-	-	-
2013	30	K0433	-	-	-
2013	30	K0441	49	-	-
2013	30	K0442	46	-	-
2013	30	K0443	37	-	-
2013	30	K0451	30	-	-
2013	30	K0452	55	-	-
2013	30	K0453	77	-	-
2013	30	K046-21	-	-	-
2013	30	K0461	1176	28	2.4%
2013	30	K0462	396	-	-
2013	30	K0463	316	-	-
2013	30	K047	-	-	-
2013	30	K047-2	-	-	-
2013	30	K047-3	10	-	-
2013	30	K0482	94	-	-
2013	30	K0483	274	-	-
2013	30	K0484	147	-	-
2013	30	K0491	-	-	-
2013	30	K0492	-	-	-
2013	30	K0493	-	-	-
2013	30	K0503	-	-	-
2013	30	K052-22	-	-	-
2013	30	K0521	-	-	-
2013	30	K0522	-	-	-
2013	30	K0523	-	-	-
2013	30	K0531	-	-	-
2013	30	K0541	-	-	-
2013	30	K0542	12	-	-
2013	30	K0543	-	-	-
2013	30	K0561	-	-	-
2013	30	K0562	11	-	-
2013	30	K0563	-	-	-
2013	30	K0572	-	-	-
2013	30	K0582	-	-	-
2013	30	K0584	-	-	-
2013	30	K059-2	-	-	-
2013	30	K0591	-	-	-
2013	30	K0592	-	-	-
2013	30	K0593	-	-	-
2013	30	K060-31	31	-	-
2013	30	K060-32	-	-	-
2013	30	K060-33	-	-	-
2013	30	K0601	-	-	-
2013	30	K0611	47	-	-
2013	30	K0612	-	-	-
2013	30	K0613	-	-	-
2013	30	K0631	12	-	-
2013	30	K0632	17	-	-
2013	30	K0633	12	-	-
2013	30	K065-21	-	-	-
2013	30	K0651	-	-	-
2013	30	K0652	18	-	-
2013	30	K0653	-	-	-
2013	30	K066-21	47	-	-
2013	30	K066-22	-	-	-
2013	30	K066-31	-	-	-
2013	30	K066-32	-	-	-
2013	30	K066-33	-	-	-
2013	30	K066-41	-	-	-
2013	30	K0661	-	-	-
2013	30	K0662	-	-	-
2013	30	K067-21	-	-	-
2013	30	K067-22	-	-	-
2013	30	K0671	-	-	-
2013	30	K0672	-	-	-
2013	30	K068	-	-	-
2013	30	K068-2	109	-	-
2013	30	K069-3	24	-	-
2013	30	K0701	-	-	-
2013	30	K073-21	-	-	-
2013	30	K073-22	-	-	-
2013	30	K0731	149	-	-
2013	30	K0732	274	-	-
2013	30	K0733	18	-	-
2013	30	K074-21	-	-	-
2013	30	K074-23	-	-	-
2013	30	K0743	-	-	-
2013	30	K0753	-	-	-
2013	30	K0761	-	-	-
2013	30	K0762	-	-	-
2013	30	K0763	-	-	-
2013	30	K0773	-	-	-
2013	30	K0782	15	-	-
2013	30	K0783	10	-	-
2013	30	K079-21	39	-	-
2013	30	K079-24	-	-	-
2013	30	K0792	-	-	-
2013	30	K0793	-	-	-
2013	30	K080-31	-	-	-
2013	30	K080-32	-	-	-
2013	30	K080-41	34	-	-
2013	30	K080-42	-	-	-
2013	30	K080-5	-	-	-
2013	30	K0801	-	-	-
2013	30	K0802	23	-	-
2013	30	K0803	-	-	-
2013	30	K0811	523	-	-
2013	30	K0812	-	-	-
2013	30	K082-21	-	-	-
2013	30	K082-22	-	-	-
2013	30	K082-31	32	-	-
2013	30	K082-32	-	-	-
2013	30	K0821	835	-	-
2013	30	K0822	-	-	-
2013	30	K083	34	-	-
2013	30	K0842	84	-	-
2013	30	K0843	36	-	-
2013	30	K0853	-	-	-
2013	30	K0861	-	-	-
2013	30	K0871	15	-	-
2013	30	K0872	-	-	-
2013	30	K0882	11	-	-
2013	30	K089	-	-	-
2013	30	K0901	-	-	-
2013	30	K0911	-	-	-
2013	30	K093	32	-	-
2013	30	K097	-	-	-
2013	30	K098	-	-	-
2013	30	K099	-	-	-
2013	30	K099-21	-	-	-
2013	30	K099-22	-	-	-
2013	30	K099-23	-	-	-
2013	30	K1001	-	-	-
2013	30	K1002	-	-	-
2013	30	K101-22	-	-	-
2013	30	K1012	-	-	-
2013	30	K110-2	-	-	-
2013	30	K113	-	-	-
2013	30	K116	-	-	-
2013	30	K117	-	-	-
2013	30	K125	-	-	-
2013	30	K1261	-	-	-
2013	30	K1262	-	-	-
2013	30	K128	16	-	-
2013	30	K131-2	218	-	-
2013	30	K133	-	-	-
2013	30	K134-21	-	-	-
2013	30	K134-22	128	-	-
2013	30	K1341	-	-	-
2013	30	K1342	80	-	-
2013	30	K1344	-	-	-
2013	30	K135	-	-	-
2013	30	K136	-	-	-
2013	30	K141-2	-	-	-
2013	30	K141-3	-	-	-
2013	30	K142-21	12	-	-
2013	30	K142-22ｲ	-	-	-
2013	30	K142-4	21	-	-
2013	30	K1421	39	-	-
2013	30	K1422	85	-	-
2013	30	K1423	72	-	-
2013	30	K1424	25	-	-
2013	30	K1425	238	-	-
2013	30	K1426	210	-	-
2013	30	K144	-	-	-
2013	30	K145	27	-	-
2013	30	K147	-	-	-
2013	30	K148	-	-	-
2013	30	K1491	-	-	-
2013	30	K1492	20	-	-
2013	30	K150	-	-	-
2013	30	K151-2	15	-	-
2013	30	K154-2	-	-	-
2013	30	K1541	-	-	-
2013	30	K159	28	-	-
2013	30	K160	-	-	-
2013	30	K160-2	29	-	-
2013	30	K161	-	-	-
2013	30	K162	-	-	-
2013	30	K164-2	385	-	-
2013	30	K164-4	32	-	-
2013	30	K1641	14	-	-
2013	30	K1642	44	13	29.5%
2013	30	K1643	48	-	-
2013	30	K165	-	-	-
2013	30	K166	-	-	-
2013	30	K167	-	-	-
2013	30	K1691	-	-	-
2013	30	K1692	144	-	-
2013	30	K171	12	-	-
2013	30	K171-2	15	-	-
2013	30	K172	10	-	-
2013	30	K174-2	-	-	-
2013	30	K1741	-	-	-
2013	30	K1742	50	-	-
2013	30	K1751	-	-	-
2013	30	K1752	-	-	-
2013	30	K1761	12	-	-
2013	30	K1762	-	-	-
2013	30	K1771	117	-	-
2013	30	K1772	25	-	-
2013	30	K178-2	21	-	-
2013	30	K178-31	15	-	-
2013	30	K178-32	-	-	-
2013	30	K1781	150	15	10.0%
2013	30	K1782	-	-	-
2013	30	K1783	21	-	-
2013	30	K179	-	-	-
2013	30	K1801	-	-	-
2013	30	K1802	-	-	-
2013	30	K1803	-	-	-
2013	30	K181-2	-	-	-
2013	30	K181-3	-	-	-
2013	30	K1811	-	-	-
2013	30	K1812	-	-	-
2013	30	K1821	20	-	-
2013	30	K1822	16	-	-
2013	30	K183	-	-	-
2013	30	K184	-	-	-
2013	30	K186	-	-	-
2013	30	K1882	23	-	-
2013	30	K189	-	-	-
2013	30	K190	-	-	-
2013	30	K1911	22	-	-
2013	30	K1912	-	-	-
2013	30	K1932	-	-	-
2013	30	K196-2	-	-	-
2013	30	K197	32	-	-
2013	30	K203	-	-	-
2013	30	K204	-	-	-
2013	30	K207	-	-	-
2013	30	K214	-	-	-
2013	30	K215-2	-	-	-
2013	30	K216	-	-	-
2013	30	K2171	10	-	-
2013	30	K2172	11	-	-
2013	30	K2191	-	-	-
2013	30	K2192	-	-	-
2013	30	K2193	-	-	-
2013	30	K220	-	-	-
2013	30	K2211	-	-	-
2013	30	K222	-	-	-
2013	30	K2231	-	-	-
2013	30	K2233	-	-	-
2013	30	K224	-	-	-
2013	30	K225	-	-	-
2013	30	K225-2	-	-	-
2013	30	K227	17	-	-
2013	30	K228	-	-	-
2013	30	K229	-	-	-
2013	30	K233	-	-	-
2013	30	K234	-	-	-
2013	30	K235	-	-	-
2013	30	K241	-	-	-
2013	30	K2421	-	-	-
2013	30	K2422	-	-	-
2013	30	K2423	19	-	-
2013	30	K2425	-	-	-
2013	30	K246	11	-	-
2013	30	K249	-	-	-
2013	30	K252	-	-	-
2013	30	K256	-	-	-
2013	30	K2681	-	-	-
2013	30	K2682	-	-	-
2013	30	K2683	58	-	-
2013	30	K2684	30	-	-
2013	30	K269	-	-	-
2013	30	K270	-	-	-
2013	30	K271	-	-	-
2013	30	K272	-	-	-
2013	30	K274	11	-	-
2013	30	K275	48	-	-
2013	30	K2761	13	-	-
2013	30	K2762	79	-	-
2013	30	K277	-	-	-
2013	30	K278	-	-	-
2013	30	K279	34	-	-
2013	30	K2801	661	-	-
2013	30	K2802	30	-	-
2013	30	K281	15	-	-
2013	30	K282-2	14	-	-
2013	30	K2821ｲ	44	-	-
2013	30	K2821ﾛ	2727	-	-
2013	30	K2822	22	-	-
2013	30	K284	14	-	-
2013	30	K2861	-	-	-
2013	30	K2862	11	-	-
2013	30	K287	20	-	-
2013	30	K288	-	-	-
2013	30	K289	-	-	-
2013	30	K291	-	-	-
2013	30	K292	-	-	-
2013	30	K2961	-	-	-
2013	30	K2962	-	-	-
2013	30	K297	-	-	-
2013	30	K300	26	-	-
2013	30	K302	-	-	-
2013	30	K304	-	-	-
2013	30	K305	-	-	-
2013	30	K309	106	-	-
2013	30	K311	-	-	-
2013	30	K318	14	-	-
2013	30	K319	184	-	-
2013	30	K320	-	-	-
2013	30	K323	-	-	-
2013	30	K327	10	-	-
2013	30	K328	-	-	-
2013	30	K331	-	-	-
2013	30	K331-2	-	-	-
2013	30	K331-3	-	-	-
2013	30	K333	-	-	-
2013	30	K333-3	-	-	-
2013	30	K334	-	-	-
2013	30	K334-2	-	-	-
2013	30	K335-2	-	-	-
2013	30	K336	-	-	-
2013	30	K337	-	-	-
2013	30	K3382	-	-	-
2013	30	K339	13	-	-
2013	30	K340	-	-	-
2013	30	K340-2	-	-	-
2013	30	K342	12	-	-
2013	30	K3431	-	-	-
2013	30	K3432	-	-	-
2013	30	K347	35	-	-
2013	30	K347-2	-	-	-
2013	30	K349	-	-	-
2013	30	K352	18	-	-
2013	30	K352-2	20	-	-
2013	30	K353	-	-	-
2013	30	K356	-	-	-
2013	30	K357	-	-	-
2013	30	K358	141	-	-
2013	30	K359	-	-	-
2013	30	K360	-	-	-
2013	30	K361	16	-	-
2013	30	K362	10	-	-
2013	30	K364	28	-	-
2013	30	K367	-	-	-
2013	30	K368	38	-	-
2013	30	K3691	-	-	-
2013	30	K3692	-	-	-
2013	30	K370	29	-	-
2013	30	K3711	-	-	-
2013	30	K3712	-	-	-
2013	30	K3713	-	-	-
2013	30	K3721	13	-	-
2013	30	K3731	31	-	-
2013	30	K374	-	-	-
2013	30	K3771	-	-	-
2013	30	K3772	267	-	-
2013	30	K3791	-	-	-
2013	30	K3792	-	-	-
2013	30	K382	-	-	-
2013	30	K382-2	-	-	-
2013	30	K383	-	-	-
2013	30	K384-2	13	-	-
2013	30	K386	142	40	28.2%
2013	30	K388	-	-	-
2013	30	K3892	82	-	-
2013	30	K3901	-	-	-
2013	30	K3902	-	-	-
2013	30	K3911	-	-	-
2013	30	K392-2	12	-	-
2013	30	K3931	-	-	-
2013	30	K3932	126	-	-
2013	30	K3941	10	-	-
2013	30	K3942	10	-	-
2013	30	K395	-	-	-
2013	30	K396	-	-	-
2013	30	K3983	-	-	-
2013	30	K4001	-	-	-
2013	30	K4002	-	-	-
2013	30	K401	-	-	-
2013	30	K403-22	-	-	-
2013	30	K403-23	-	-	-
2013	30	K4044	-	-	-
2013	30	K4061	-	-	-
2013	30	K407-2	-	-	-
2013	30	K408	-	-	-
2013	30	K410	-	-	-
2013	30	K411	-	-	-
2013	30	K412	-	-	-
2013	30	K4132	12	-	-
2013	30	K414-2	-	-	-
2013	30	K4151	13	-	-
2013	30	K419	-	-	-
2013	30	K4211	-	-	-
2013	30	K4212	-	-	-
2013	30	K4232	-	-	-
2013	30	K425	-	-	-
2013	30	K426-23	-	-	-
2013	30	K4262	-	-	-
2013	30	K4263	-	-	-
2013	30	K427	13	-	-
2013	30	K4291	-	-	-
2013	30	K430	-	-	-
2013	30	K433	-	-	-
2013	30	K434	-	-	-
2013	30	K4391	-	-	-
2013	30	K441	-	-	-
2013	30	K449	-	-	-
2013	30	K4501	-	-	-
2013	30	K4502	-	-	-
2013	30	K453	-	-	-
2013	30	K454	17	-	-
2013	30	K455	-	-	-
2013	30	K4571	77	-	-
2013	30	K4572	12	-	-
2013	30	K4581	-	-	-
2013	30	K4582	-	-	-
2013	30	K4611	83	-	-
2013	30	K4612	10	-	-
2013	30	K462	-	-	-
2013	30	K4631	32	-	-
2013	30	K4632	53	-	-
2013	30	K4641	15	-	-
2013	30	K4642	-	-	-
2013	30	K467	18	-	-
2013	30	K4691	33	-	-
2013	30	K4692	-	-	-
2013	30	K472	-	-	-
2013	30	K474-2	-	-	-
2013	30	K4741	39	-	-
2013	30	K4742	21	-	-
2013	30	K475	-	-	-
2013	30	K476-2	-	-	-
2013	30	K476-31	33	-	-
2013	30	K4761	14	-	-
2013	30	K4762	206	-	-
2013	30	K4763	150	-	-
2013	30	K4764	41	-	-
2013	30	K4765	126	-	-
2013	30	K4766	-	-	-
2013	30	K4767	-	-	-
2013	30	K477	-	-	-
2013	30	K481	-	-	-
2013	30	K483	-	-	-
2013	30	K4841	-	-	-
2013	30	K4842	-	-	-
2013	30	K485	-	-	-
2013	30	K488	-	-	-
2013	30	K488-3	-	-	-
2013	30	K488-4	19	-	-
2013	30	K494	-	-	-
2013	30	K496-2	-	-	-
2013	30	K496-4	-	-	-
2013	30	K4981	-	-	-
2013	30	K502	12	-	-
2013	30	K502-21	-	-	-
2013	30	K502-22	-	-	-
2013	30	K502-23	-	-	-
2013	30	K502-3	-	-	-
2013	30	K503	-	-	-
2013	30	K5041	-	-	-
2013	30	K5042	-	-	-
2013	30	K508-21	-	-	-
2013	30	K508-22	-	-	-
2013	30	K5091	-	-	-
2013	30	K510	-	-	-
2013	30	K5111	-	-	-
2013	30	K5112	-	-	-
2013	30	K5113	-	-	-
2013	30	K5114	-	-	-
2013	30	K5115	-	-	-
2013	30	K513-2	15	-	-
2013	30	K513-4	-	-	-
2013	30	K5131	91	-	-
2013	30	K5132	70	-	-
2013	30	K514-21	133	-	-
2013	30	K514-22	23	-	-
2013	30	K514-23	215	-	-
2013	30	K5141	13	-	-
2013	30	K5142	-	-	-
2013	30	K5143	31	-	-
2013	30	K5144	-	-	-
2013	30	K5145	-	-	-
2013	30	K5146	-	-	-
2013	30	K515	-	-	-
2013	30	K516	-	-	-
2013	30	K517	-	-	-
2013	30	K5202	-	-	-
2013	30	K522-2	37	-	-
2013	30	K5221	13	-	-
2013	30	K5223	54	-	-
2013	30	K5231	-	-	-
2013	30	K5241	-	-	-
2013	30	K5253	-	-	-
2013	30	K526-21	-	-	-
2013	30	K526-22	82	-	-
2013	30	K5261	-	-	-
2013	30	K5262	-	-	-
2013	30	K5263	-	-	-
2013	30	K528	-	-	-
2013	30	K5291	47	-	-
2013	30	K5292	-	-	-
2013	30	K5293	-	-	-
2013	30	K530-2	-	-	-
2013	30	K5312	-	-	-
2013	30	K533	102	-	-
2013	30	K533-2	133	-	-
2013	30	K534-3	-	-	-
2013	30	K5341	-	-	-
2013	30	K5351	-	-	-
2013	30	K537-2	-	-	-
2013	30	K5371	-	-	-
2013	30	K538-2	-	-	-
2013	30	K539	-	-	-
2013	30	K539-3	-	-	-
2013	30	K541	-	-	-
2013	30	K542	-	-	-
2013	30	K5441	-	-	-
2013	30	K5443	-	-	-
2013	30	K545	13	13	100.0%
2013	30	K546	114	-	-
2013	30	K5481	24	-	-
2013	30	K549	1501	46	3.1%
2013	30	K550-2	-	-	-
2013	30	K552-21	-	-	-
2013	30	K552-22	134	-	-
2013	30	K5521	-	-	-
2013	30	K5522	88	-	-
2013	30	K553-21	-	-	-
2013	30	K553-23	-	-	-
2013	30	K5541	19	-	-
2013	30	K5542	-	-	-
2013	30	K5551	91	-	-
2013	30	K5552	19	-	-
2013	30	K5553	-	-	-
2013	30	K559-2	-	-	-
2013	30	K5601ｲ	-	-	-
2013	30	K5601ﾆ	20	-	-
2013	30	K5601ﾊ	-	-	-
2013	30	K5601ﾛ	11	-	-
2013	30	K5602	19	-	-
2013	30	K5603ｲ	-	-	-
2013	30	K5603ﾆ	10	-	-
2013	30	K5603ﾊ	-	-	-
2013	30	K5603ﾛ	-	-	-
2013	30	K5604	-	-	-
2013	30	K5605	-	-	-
2013	30	K5606	84	-	-
2013	30	K5607	22	-	-
2013	30	K5611	11	-	-
2013	30	K5612	74	-	-
2013	30	K5613	-	-	-
2013	30	K5621	-	-	-
2013	30	K5622	-	-	-
2013	30	K563	-	-	-
2013	30	K566	-	-	-
2013	30	K570-3	-	-	-
2013	30	K5702	-	-	-
2013	30	K5741	-	-	-
2013	30	K5742	-	-	-
2013	30	K5761	10	-	-
2013	30	K5764	-	-	-
2013	30	K5801	-	-	-
2013	30	K5802	-	-	-
2013	30	K5812	-	-	-
2013	30	K5822	-	-	-
2013	30	K5823	-	-	-
2013	30	K5832	-	-	-
2013	30	K5862	-	-	-
2013	30	K592	-	-	-
2013	30	K5943	-	-	-
2013	30	K5951	84	-	-
2013	30	K5952	50	-	-
2013	30	K596	117	15	12.8%
2013	30	K597-2	134	-	-
2013	30	K597-3	-	-	-
2013	30	K5971	-	-	-
2013	30	K5972	268	-	-
2013	30	K598	-	-	-
2013	30	K599	15	-	-
2013	30	K599-2	-	-	-
2013	30	K599-3	15	-	-
2013	30	K599-4	-	-	-
2013	30	K6001	35	11	31.4%
2013	30	K6011	-	-	-
2013	30	K6021	21	*-	*-
2013	30	K607-2	-	-	-
2013	30	K607-3	-	-	-
2013	30	K6071	-	-	-
2013	30	K6072	12	-	-
2013	30	K608-3	25	-	-
2013	30	K6082	26	-	-
2013	30	K609-2	162	-	-
2013	30	K6092	17	-	-
2013	30	K6093	-	-	-
2013	30	K610-2	-	-	-
2013	30	K610-3	349	-	-
2013	30	K610-4	-	-	-
2013	30	K610-5	-	-	-
2013	30	K6101	19	-	-
2013	30	K6103	-	-	-
2013	30	K6104	-	-	-
2013	30	K6105	15	-	-
2013	30	K6111	-	-	-
2013	30	K6112	-	-	-
2013	30	K6113	142	-	-
2013	30	K613	20	-	-
2013	30	K6141	-	-	-
2013	30	K6142	-	-	-
2013	30	K6143	-	-	-
2013	30	K6144	-	-	-
2013	30	K6145	26	-	-
2013	30	K6146	89	-	-
2013	30	K615-2	-	-	-
2013	30	K6151	63	12	19.0%
2013	30	K6152	798	12	1.5%
2013	30	K616	228	-	-
2013	30	K616-4	69	-	-
2013	30	K617-2	151	-	-
2013	30	K617-3	-	-	-
2013	30	K617-4	102	-	-
2013	30	K6171	67	-	-
2013	30	K6172	-	-	-
2013	30	K6173	28	-	-
2013	30	K6181	-	-	-
2013	30	K6182	117	25	21.4%
2013	30	K6192	-	-	-
2013	30	K620	45	-	-
2013	30	K620-2	-	-	-
2013	30	K6231	-	-	-
2013	30	K6234	-	-	-
2013	30	K6252	-	-	-
2013	30	K6261	45	-	-
2013	30	K6262	26	-	-
2013	30	K6271	-	-	-
2013	30	K6272	-	-	-
2013	30	K6273	-	-	-
2013	30	K6274	16	-	-
2013	30	K6276	-	-	-
2013	30	K6277	-	-	-
2013	30	K6278	-	-	-
2013	30	K628	-	-	-
2013	30	K630	-	-	-
2013	30	K6311	-	-	-
2013	30	K6321	-	-	-
2013	30	K6322	-	-	-
2013	30	K633-21	11	-	-
2013	30	K633-22	-	-	-
2013	30	K6331	54	-	-
2013	30	K6332	-	-	-
2013	30	K6333	29	-	-
2013	30	K6335	824	-	-
2013	30	K6336	43	-	-
2013	30	K6338	-	-	-
2013	30	K634	65	-	-
2013	30	K635	167	42	25.1%
2013	30	K635-2	-	-	-
2013	30	K635-3	22	-	-
2013	30	K636	25	-	-
2013	30	K636-2	-	-	-
2013	30	K636-3	11	-	-
2013	30	K636-4	14	-	-
2013	30	K637-2	51	-	-
2013	30	K6371	-	-	-
2013	30	K6373	-	-	-
2013	30	K6374	-	-	-
2013	30	K639	69	-	-
2013	30	K639-3	-	-	-
2013	30	K6401	-	-	-
2013	30	K6402	-	-	-
2013	30	K641	-	-	-
2013	30	K642-2	-	-	-
2013	30	K6421	-	-	-
2013	30	K6422	-	-	-
2013	30	K643	11	-	-
2013	30	K645	-	-	-
2013	30	K646	-	-	-
2013	30	K647	45	-	-
2013	30	K647-2	-	-	-
2013	30	K648	-	-	-
2013	30	K649	-	-	-
2013	30	K651	23	-	-
2013	30	K653-3	39	-	-
2013	30	K653-5	13	-	-
2013	30	K6531	15	-	-
2013	30	K6532	509	-	-
2013	30	K6533	-	-	-
2013	30	K6534	149	-	-
2013	30	K654	601	30	5.0%
2013	30	K654-2	11	-	-
2013	30	K654-3	19	-	-
2013	30	K655-21	-	-	-
2013	30	K655-22	222	-	-
2013	30	K655-42	-	-	-
2013	30	K6551	-	-	-
2013	30	K6552	206	-	-
2013	30	K657-22	21	-	-
2013	30	K6571	-	-	-
2013	30	K6572	133	-	-
2013	30	K662	32	-	-
2013	30	K662-2	-	-	-
2013	30	K663	-	-	-
2013	30	K664	351	41	11.7%
2013	30	K664-2	-	-	-
2013	30	K665	-	-	-
2013	30	K667-2	-	-	-
2013	30	K671-21	-	-	-
2013	30	K6711	35	-	-
2013	30	K6712	-	-	-
2013	30	K672	112	-	-
2013	30	K672-2	741	-	-
2013	30	K673	-	-	-
2013	30	K674	-	-	-
2013	30	K6751	10	-	-
2013	30	K6752	-	-	-
2013	30	K6753	-	-	-
2013	30	K677	-	-	-
2013	30	K677-22	-	-	-
2013	30	K678	-	-	-
2013	30	K680	33	-	-
2013	30	K681	34	-	-
2013	30	K682-2	79	19	24.1%
2013	30	K682-3	63	-	-
2013	30	K682-4	-	-	-
2013	30	K6822	-	-	-
2013	30	K684	-	-	-
2013	30	K6851	37	-	-
2013	30	K6852	113	-	-
2013	30	K686	11	-	-
2013	30	K6871	359	16	4.5%
2013	30	K6872	120	-	-
2013	30	K688	364	28	7.7%
2013	30	K689	35	-	-
2013	30	K691-2	70	-	-
2013	30	K692	-	-	-
2013	30	K692-2	-	-	-
2013	30	K695-21	26	-	-
2013	30	K695-22	-	-	-
2013	30	K6951	52	-	-
2013	30	K6952	24	-	-
2013	30	K6953	-	-	-
2013	30	K6954	19	-	-
2013	30	K6955	33	-	-
2013	30	K6956	-	-	-
2013	30	K6957	-	-	-
2013	30	K697-2	-	-	-
2013	30	K697-31	229	-	-
2013	30	K697-32	112	-	-
2013	30	K6972	-	-	-
2013	30	K702-2	-	-	-
2013	30	K7021ｲ	-	-	-
2013	30	K7022	15	-	-
2013	30	K7023	-	-	-
2013	30	K7024	-	-	-
2013	30	K7031	-	-	-
2013	30	K7032	67	-	-
2013	30	K7033	-	-	-
2013	30	K7034	15	-	-
2013	30	K704	-	-	-
2013	30	K706	-	-	-
2013	30	K7071	-	-	-
2013	30	K7072	-	-	-
2013	30	K708-3	82	-	-
2013	30	K711	-	-	-
2013	30	K711-2	-	-	-
2013	30	K713	-	-	-
2013	30	K714	84	-	-
2013	30	K714-2	11	-	-
2013	30	K7151	41	-	-
2013	30	K7152	-	-	-
2013	30	K716-21	-	-	-
2013	30	K716-22	-	-	-
2013	30	K7161	116	-	-
2013	30	K7162	19	-	-
2013	30	K717	-	-	-
2013	30	K718-21	94	-	-
2013	30	K718-22	53	-	-
2013	30	K7181	139	-	-
2013	30	K7182	117	-	-
2013	30	K719-21	36	-	-
2013	30	K719-22	-	-	-
2013	30	K719-3	387	-	-
2013	30	K719-5	-	-	-
2013	30	K7191	106	-	-
2013	30	K7192	25	-	-
2013	30	K7193	238	15	6.3%
2013	30	K720	-	-	-
2013	30	K721-21	678	-	-
2013	30	K721-22	139	-	-
2013	30	K721-4	151	-	-
2013	30	K7211	1551	-	-
2013	30	K7212	149	-	-
2013	30	K722	161	13	8.1%
2013	30	K724	11	-	-
2013	30	K725	-	-	-
2013	30	K726	89	-	-
2013	30	K7291	-	-	-
2013	30	K7292	-	-	-
2013	30	K7302	-	-	-
2013	30	K7311	-	-	-
2013	30	K7312	-	-	-
2013	30	K7321	-	-	-
2013	30	K7322	66	-	-
2013	30	K734	-	-	-
2013	30	K735-2	-	-	-
2013	30	K735-3	-	-	-
2013	30	K735-4	42	-	-
2013	30	K7361	-	-	-
2013	30	K7362	-	-	-
2013	30	K737	-	-	-
2013	30	K7381	-	-	-
2013	30	K7391	17	-	-
2013	30	K7392	-	-	-
2013	30	K740-21	40	-	-
2013	30	K740-22	117	-	-
2013	30	K740-23	27	-	-
2013	30	K7401	33	-	-
2013	30	K7402	69	-	-
2013	30	K7403	-	-	-
2013	30	K7404	41	-	-
2013	30	K742-2	-	-	-
2013	30	K7421	39	-	-
2013	30	K7422	-	-	-
2013	30	K743-3	21	-	-
2013	30	K743-4	-	-	-
2013	30	K7431	-	-	-
2013	30	K7432	36	-	-
2013	30	K7433	-	-	-
2013	30	K7434	122	-	-
2013	30	K7435	-	-	-
2013	30	K744	-	-	-
2013	30	K745	24	-	-
2013	30	K746-2	-	-	-
2013	30	K7461	31	-	-
2013	30	K7462	17	-	-
2013	30	K747	-	-	-
2013	30	K749	-	-	-
2013	30	K7501	-	-	-
2013	30	K751-2	-	-	-
2013	30	K7513	-	-	-
2013	30	K7521	-	-	-
2013	30	K7522	-	-	-
2013	30	K753	-	-	-
2013	30	K754-2	17	-	-
2013	30	K756	-	-	-
2013	30	K756-2	-	-	-
2013	30	K758	-	-	-
2013	30	K764	42	-	-
2013	30	K768	65	-	-
2013	30	K769	-	-	-
2013	30	K769-2	-	-	-
2013	30	K771	13	-	-
2013	30	K772	10	-	-
2013	30	K772-2	-	-	-
2013	30	K773	62	-	-
2013	30	K773-2	104	-	-
2013	30	K775	78	16	20.5%
2013	30	K778	-	-	-
2013	30	K778-2	-	-	-
2013	30	K779-3	-	-	-
2013	30	K780	-	-	-
2013	30	K780-2	14	-	-
2013	30	K781-2	-	-	-
2013	30	K7811	210	-	-
2013	30	K7812	50	-	-
2013	30	K7821	-	-	-
2013	30	K7822	-	-	-
2013	30	K783	-	-	-
2013	30	K783-2	231	19	8.2%
2013	30	K783-3	24	-	-
2013	30	K785	-	-	-
2013	30	K787	-	-	-
2013	30	K790	-	-	-
2013	30	K794-2	-	-	-
2013	30	K797	30	-	-
2013	30	K7981	119	-	-
2013	30	K7982	-	-	-
2013	30	K800	-	-	-
2013	30	K800-2	44	-	-
2013	30	K800-3	12	-	-
2013	30	K802	-	-	-
2013	30	K802-21	49	-	-
2013	30	K802-31	-	-	-
2013	30	K803-2	-	-	-
2013	30	K8031	-	-	-
2013	30	K8032	15	-	-
2013	30	K8034	26	-	-
2013	30	K8035	-	-	-
2013	30	K8036ｲ	267	-	-
2013	30	K8036ﾛ	395	-	-
2013	30	K804	13	-	-
2013	30	K805	26	-	-
2013	30	K808	-	-	-
2013	30	K809-2	-	-	-
2013	30	K812	-	-	-
2013	30	K814	-	-	-
2013	30	K8151	-	-	-
2013	30	K8152	-	-	-
2013	30	K816	-	-	-
2013	30	K8171	-	-	-
2013	30	K8172	-	-	-
2013	30	K8181	-	-	-
2013	30	K8182	-	-	-
2013	30	K821	24	-	-
2013	30	K821-2	-	-	-
2013	30	K821-3	-	-	-
2013	30	K822	-	-	-
2013	30	K8232	-	-	-
2013	30	K824	-	-	-
2013	30	K8271	-	-	-
2013	30	K8272	-	-	-
2013	30	K8281	10	-	-
2013	30	K8282	-	-	-
2013	30	K830	21	-	-
2013	30	K830-21	-	-	-
2013	30	K832	-	-	-
2013	30	K833	31	-	-
2013	30	K834	-	-	-
2013	30	K8351	-	-	-
2013	30	K8352	42	-	-
2013	30	K836	23	-	-
2013	30	K8381	10	-	-
2013	30	K8382	-	-	-
2013	30	K840	-	-	-
2013	30	K841	219	-	-
2013	30	K841-21	92	-	-
2013	30	K841-22	-	-	-
2013	30	K843	172	-	-
2013	30	K843-2	19	-	-
2013	30	K844	-	-	-
2013	30	K848	12	-	-
2013	30	K849	-	-	-
2013	30	K8501	-	-	-
2013	30	K851-2	10	-	-
2013	30	K851-31	-	-	-
2013	30	K8521	-	-	-
2013	30	K8523	-	-	-
2013	30	K8531	-	-	-
2013	30	K8532	-	-	-
2013	30	K8551	-	-	-
2013	30	K856	-	-	-
2013	30	K856-2	-	-	-
2013	30	K856-3	-	-	-
2013	30	K856-4	-	-	-
2013	30	K857	-	-	-
2013	30	K858	-	-	-
2013	30	K859-2	-	-	-
2013	30	K860	-	-	-
2013	30	K860-2	-	-	-
2013	30	K861	103	-	-
2013	30	K863-2	-	-	-
2013	30	K8651	-	-	-
2013	30	K8654	111	-	-
2013	30	K866	15	-	-
2013	30	K867	205	-	-
2013	30	K867-3	-	-	-
2013	30	K867-4	16	-	-
2013	30	K871	-	-	-
2013	30	K872-2	44	-	-
2013	30	K872-3	143	-	-
2013	30	K8721	74	-	-
2013	30	K8722	-	-	-
2013	30	K873	15	-	-
2013	30	K876	-	-	-
2013	30	K876-2	-	-	-
2013	30	K877	502	-	-
2013	30	K877-2	78	-	-
2013	30	K879	106	-	-
2013	30	K882	-	-	-
2013	30	K883	-	-	-
2013	30	K883-21	-	-	-
2013	30	K885	-	-	-
2013	30	K8861	-	-	-
2013	30	K8862	-	-	-
2013	30	K887-31	-	-	-
2013	30	K887-4	-	-	-
2013	30	K8871	-	-	-
2013	30	K888-21	-	-	-
2013	30	K888-22	-	-	-
2013	30	K8881	130	-	-
2013	30	K8882	262	-	-
2013	30	K889	75	-	-
2013	30	K892	-	-	-
2013	30	K893	58	-	-
2013	30	K895	114	-	-
2013	30	K8961	231	-	-
2013	30	K8962	-	-	-
2013	30	K8963	-	-	-
2013	30	K8964	-	-	-
2013	30	K897	56	-	-
2013	30	K8981	316	-	-
2013	30	K8982	531	-	-
2013	30	K8983	28	-	-
2013	30	K901	-	-	-
2013	30	K902	13	-	-
2013	30	K9061	-	-	-
2013	30	K9062	52	-	-
2013	30	K9063	-	-	-
2013	30	K907	-	-	-
2013	30	K909-2	40	-	-
2013	30	K9091	172	-	-
2013	30	K9092	24	-	-
2013	30	K911	11	-	-
2013	30	K9121	18	-	-
2013	30	K9122	29	-	-
2013	30	K9131	10	-	-
2013	30	K9132	20	-	-
2013	30	K920-22	-	-	-
2013	30	K9201ｲ	-	-	-
2013	30	K9202ｲ	1469	277	18.9%
2013	30	K9202ﾛ	73	11	15.1%
2013	30	K9203ｲ(1)	-	-	-
2013	30	K9204ｲ(1)	-	-	-
2013	30	K9211ｲ	-	-	-
2013	30	K9212ｲ	-	-	-
2013	30	K9212ﾛ	20	-	-
2013	30	K9221ｲ	-	-	-
2013	30	K9222ｲ	11	-	-
2013	30	K9222ﾛ	33	-	-
2013	30	K9223	-	-	-
2013	30	K923	-	-	-
2013	31	K000-21	10	-	-
2013	31	K000-22	-	-	-
2013	31	K000-23	-	-	-
2013	31	K000-25	-	-	-
2013	31	K000-26	-	-	-
2013	31	K0001	89	-	-
2013	31	K0002	52	-	-
2013	31	K0003	51	-	-
2013	31	K0004	196	-	-
2013	31	K0005	65	-	-
2013	31	K0006	16	-	-
2013	31	K0011	80	-	-
2013	31	K0012	-	-	-
2013	31	K0013	-	-	-
2013	31	K0021	-	-	-
2013	31	K0022	-	-	-
2013	31	K0023	-	-	-
2013	31	K0031	-	-	-
2013	31	K0042	-	-	-
2013	31	K0043	-	-	-
2013	31	K0051	47	-	-
2013	31	K0052	30	-	-
2013	31	K0053	24	-	-
2013	31	K006-41	-	-	-
2013	31	K0061	27	-	-
2013	31	K0062	23	-	-
2013	31	K0063	32	-	-
2013	31	K007-2	-	-	-
2013	31	K0072	114	-	-
2013	31	K0081	-	-	-
2013	31	K0091	-	-	-
2013	31	K0101	-	-	-
2013	31	K0102	-	-	-
2013	31	K0111	-	-	-
2013	31	K0112	-	-	-
2013	31	K013-21	-	-	-
2013	31	K013-22	-	-	-
2013	31	K013-23	-	-	-
2013	31	K013-24	-	-	-
2013	31	K0131	13	-	-
2013	31	K0132	-	-	-
2013	31	K0133	10	-	-
2013	31	K0134	-	-	-
2013	31	K0151	-	-	-
2013	31	K0152	-	-	-
2013	31	K016	17	-	-
2013	31	K017	10	-	-
2013	31	K023	-	-	-
2013	31	K024	-	-	-
2013	31	K025	-	-	-
2013	31	K026	-	-	-
2013	31	K028	29	-	-
2013	31	K029	-	-	-
2013	31	K0301	73	-	-
2013	31	K0302	15	-	-
2013	31	K0311	14	-	-
2013	31	K0332	-	-	-
2013	31	K034	-	-	-
2013	31	K035	-	-	-
2013	31	K035-2	-	-	-
2013	31	K037	22	-	-
2013	31	K037-2	68	-	-
2013	31	K0391	-	-	-
2013	31	K0392	-	-	-
2013	31	K0401	15	-	-
2013	31	K0402	-	-	-
2013	31	K042	-	-	-
2013	31	K043-31	-	-	-
2013	31	K043-32	-	-	-
2013	31	K043-33	-	-	-
2013	31	K0431	-	-	-
2013	31	K0433	-	-	-
2013	31	K0441	-	-	-
2013	31	K0442	19	-	-
2013	31	K0443	-	-	-
2013	31	K0451	17	-	-
2013	31	K0452	15	-	-
2013	31	K0453	42	-	-
2013	31	K046-21	-	-	-
2013	31	K0461	758	14	1.8%
2013	31	K0462	333	-	-
2013	31	K0463	190	-	-
2013	31	K0482	46	-	-
2013	31	K0483	157	-	-
2013	31	K0484	107	-	-
2013	31	K0491	-	-	-
2013	31	K0492	-	-	-
2013	31	K0493	12	-	-
2013	31	K052-21	-	-	-
2013	31	K0521	-	-	-
2013	31	K0522	-	-	-
2013	31	K0523	11	-	-
2013	31	K0542	22	-	-
2013	31	K0543	-	-	-
2013	31	K055-2	-	-	-
2013	31	K055-3	-	-	-
2013	31	K056-2	-	-	-
2013	31	K0561	-	-	-
2013	31	K0562	14	-	-
2013	31	K0563	-	-	-
2013	31	K0571	-	-	-
2013	31	K0572	-	-	-
2013	31	K059-2	-	-	-
2013	31	K0591	12	-	-
2013	31	K0593	-	-	-
2013	31	K060-31	24	-	-
2013	31	K060-32	-	-	-
2013	31	K060-33	-	-	-
2013	31	K0601	-	-	-
2013	31	K0611	45	-	-
2013	31	K0612	-	-	-
2013	31	K0622	-	-	-
2013	31	K0631	-	-	-
2013	31	K0632	-	-	-
2013	31	K0633	17	-	-
2013	31	K065-21	-	-	-
2013	31	K0652	-	-	-
2013	31	K0653	-	-	-
2013	31	K066-21	45	-	-
2013	31	K066-22	-	-	-
2013	31	K066-23	-	-	-
2013	31	K066-31	-	-	-
2013	31	K066-32	10	-	-
2013	31	K066-41	-	-	-
2013	31	K066-5	-	-	-
2013	31	K0661	-	-	-
2013	31	K0662	-	-	-
2013	31	K0663	-	-	-
2013	31	K067-21	-	-	-
2013	31	K067-22	-	-	-
2013	31	K0671	-	-	-
2013	31	K0672	-	-	-
2013	31	K068-2	100	-	-
2013	31	K069-2	-	-	-
2013	31	K069-3	33	-	-
2013	31	K0701	-	-	-
2013	31	K0702	-	-	-
2013	31	K0723	-	-	-
2013	31	K073-21	-	-	-
2013	31	K073-22	-	-	-
2013	31	K0731	40	-	-
2013	31	K0732	86	-	-
2013	31	K0733	19	-	-
2013	31	K074-21	-	-	-
2013	31	K074-22	-	-	-
2013	31	K0742	-	-	-
2013	31	K0743	12	-	-
2013	31	K0761	-	-	-
2013	31	K0762	-	-	-
2013	31	K0763	-	-	-
2013	31	K0771	-	-	-
2013	31	K0773	-	-	-
2013	31	K0782	20	-	-
2013	31	K0783	-	-	-
2013	31	K079-21	63	-	-
2013	31	K079-24	-	-	-
2013	31	K0791	-	-	-
2013	31	K0792	-	-	-
2013	31	K0793	-	-	-
2013	31	K080-2	-	-	-
2013	31	K080-31	-	-	-
2013	31	K080-32	-	-	-
2013	31	K080-41	24	-	-
2013	31	K080-5	12	-	-
2013	31	K0801	-	-	-
2013	31	K0802	16	-	-
2013	31	K0803	-	-	-
2013	31	K0811	266	-	-
2013	31	K082-21	-	-	-
2013	31	K082-23	-	-	-
2013	31	K082-31	16	-	-
2013	31	K082-33	-	-	-
2013	31	K0821	556	-	-
2013	31	K0822	-	-	-
2013	31	K0823	-	-	-
2013	31	K083	15	-	-
2013	31	K0842	53	-	-
2013	31	K0843	16	-	-
2013	31	K0851	-	-	-
2013	31	K0852	-	-	-
2013	31	K0871	-	-	-
2013	31	K0882	-	-	-
2013	31	K089	-	-	-
2013	31	K0911	-	-	-
2013	31	K0912	-	-	-
2013	31	K093	80	-	-
2013	31	K093-2	29	-	-
2013	31	K097	-	-	-
2013	31	K098	-	-	-
2013	31	K099	-	-	-
2013	31	K099-21	-	-	-
2013	31	K099-22	-	-	-
2013	31	K1001	-	-	-
2013	31	K1002	-	-	-
2013	31	K1011	-	-	-
2013	31	K1021	-	-	-
2013	31	K1032	-	-	-
2013	31	K108	-	-	-
2013	31	K110-2	-	-	-
2013	31	K116	-	-	-
2013	31	K118	-	-	-
2013	31	K125	-	-	-
2013	31	K128	28	-	-
2013	31	K132	-	-	-
2013	31	K133	-	-	-
2013	31	K134-22	-	-	-
2013	31	K1342	137	-	-
2013	31	K1343	-	-	-
2013	31	K135	-	-	-
2013	31	K141-2	-	-	-
2013	31	K142-21	-	-	-
2013	31	K142-22ﾊ	-	-	-
2013	31	K142-4	19	-	-
2013	31	K1421	32	-	-
2013	31	K1422	113	-	-
2013	31	K1423	57	-	-
2013	31	K1424	-	-	-
2013	31	K1425	101	-	-
2013	31	K1426	154	-	-
2013	31	K144	-	-	-
2013	31	K145	13	-	-
2013	31	K147	-	-	-
2013	31	K148	-	-	-
2013	31	K1492	-	-	-
2013	31	K150	-	-	-
2013	31	K151-2	-	-	-
2013	31	K152	-	-	-
2013	31	K154-2	-	-	-
2013	31	K158	-	-	-
2013	31	K159	-	-	-
2013	31	K160-2	17	-	-
2013	31	K161	-	-	-
2013	31	K162	-	-	-
2013	31	K164-2	237	-	-
2013	31	K164-4	13	-	-
2013	31	K1641	-	-	-
2013	31	K1642	28	-	-
2013	31	K1643	68	11	16.2%
2013	31	K167	-	-	-
2013	31	K1691	-	-	-
2013	31	K1692	102	-	-
2013	31	K171	-	-	-
2013	31	K171-2	24	-	-
2013	31	K172	-	-	-
2013	31	K174-2	-	-	-
2013	31	K1741	-	-	-
2013	31	K1742	55	-	-
2013	31	K1761	-	-	-
2013	31	K1762	-	-	-
2013	31	K1771	81	-	-
2013	31	K1772	-	-	-
2013	31	K178-2	10	-	-
2013	31	K178-31	-	-	-
2013	31	K1781	51	-	-
2013	31	K1782	-	-	-
2013	31	K1783	19	-	-
2013	31	K179	-	-	-
2013	31	K1801	-	-	-
2013	31	K181-3	-	-	-
2013	31	K1821	-	-	-
2013	31	K1822	-	-	-
2013	31	K186	-	-	-
2013	31	K1882	10	-	-
2013	31	K189	-	-	-
2013	31	K190-2	-	-	-
2013	31	K190-3	-	-	-
2013	31	K190-5	-	-	-
2013	31	K1911	12	-	-
2013	31	K1912	-	-	-
2013	31	K193-33	-	-	-
2013	31	K1931	-	-	-
2013	31	K1932	-	-	-
2013	31	K196-2	10	-	-
2013	31	K197	30	-	-
2013	31	K200-2	-	-	-
2013	31	K201	-	-	-
2013	31	K203	-	-	-
2013	31	K204	22	-	-
2013	31	K206	-	-	-
2013	31	K207	-	-	-
2013	31	K208	-	-	-
2013	31	K214	-	-	-
2013	31	K216	-	-	-
2013	31	K2171	11	-	-
2013	31	K2172	-	-	-
2013	31	K218	-	-	-
2013	31	K2191	44	-	-
2013	31	K2192	-	-	-
2013	31	K2193	12	-	-
2013	31	K220	-	-	-
2013	31	K2211	-	-	-
2013	31	K222	-	-	-
2013	31	K2231	-	-	-
2013	31	K224	36	-	-
2013	31	K225-2	-	-	-
2013	31	K227	-	-	-
2013	31	K228	-	-	-
2013	31	K229	-	-	-
2013	31	K234	-	-	-
2013	31	K235	-	-	-
2013	31	K239	-	-	-
2013	31	K241	-	-	-
2013	31	K2421	-	-	-
2013	31	K2422	19	-	-
2013	31	K2423	24	-	-
2013	31	K2424	-	-	-
2013	31	K2425	-	-	-
2013	31	K244	-	-	-
2013	31	K246	-	-	-
2013	31	K249	12	-	-
2013	31	K252	-	-	-
2013	31	K2541	33	-	-
2013	31	K2542	-	-	-
2013	31	K255	-	-	-
2013	31	K256	-	-	-
2013	31	K257	-	-	-
2013	31	K259	31	-	-
2013	31	K261	-	-	-
2013	31	K2681	-	-	-
2013	31	K2682	143	-	-
2013	31	K2683	47	-	-
2013	31	K2684	35	-	-
2013	31	K269	-	-	-
2013	31	K270	-	-	-
2013	31	K271	-	-	-
2013	31	K274	-	-	-
2013	31	K275	46	-	-
2013	31	K2761	23	-	-
2013	31	K2762	54	-	-
2013	31	K278	-	-	-
2013	31	K279	19	-	-
2013	31	K2801	393	-	-
2013	31	K2802	86	-	-
2013	31	K281	18	-	-
2013	31	K282-2	-	-	-
2013	31	K2821ｲ	17	-	-
2013	31	K2821ﾛ	1737	-	-
2013	31	K2822	18	-	-
2013	31	K2823	-	-	-
2013	31	K284	12	-	-
2013	31	K2861	-	-	-
2013	31	K2862	-	-	-
2013	31	K287	15	-	-
2013	31	K288	-	-	-
2013	31	K292	-	-	-
2013	31	K293	-	-	-
2013	31	K294	-	-	-
2013	31	K2961	-	-	-
2013	31	K2962	-	-	-
2013	31	K297	-	-	-
2013	31	K2991	-	-	-
2013	31	K300	98	-	-
2013	31	K305	-	-	-
2013	31	K309	105	-	-
2013	31	K312	-	-	-
2013	31	K317	-	-	-
2013	31	K318	21	-	-
2013	31	K319	87	-	-
2013	31	K320	-	-	-
2013	31	K328	-	-	-
2013	31	K331	44	-	-
2013	31	K331-3	-	-	-
2013	31	K333	48	-	-
2013	31	K333-3	-	-	-
2013	31	K3382	-	-	-
2013	31	K339	-	-	-
2013	31	K340	-	-	-
2013	31	K340-2	-	-	-
2013	31	K341	-	-	-
2013	31	K342	-	-	-
2013	31	K3431	-	-	-
2013	31	K347	38	-	-
2013	31	K352	11	-	-
2013	31	K352-2	10	-	-
2013	31	K353	-	-	-
2013	31	K354	-	-	-
2013	31	K355	-	-	-
2013	31	K357	-	-	-
2013	31	K358	83	-	-
2013	31	K359	-	-	-
2013	31	K360	-	-	-
2013	31	K361	10	-	-
2013	31	K362	26	-	-
2013	31	K363	-	-	-
2013	31	K364	65	-	-
2013	31	K367	-	-	-
2013	31	K368	36	-	-
2013	31	K3692	-	-	-
2013	31	K370	25	-	-
2013	31	K3712	-	-	-
2013	31	K3721	-	-	-
2013	31	K3731	-	-	-
2013	31	K374	-	-	-
2013	31	K3772	248	-	-
2013	31	K3791	-	-	-
2013	31	K3792	-	-	-
2013	31	K384-2	-	-	-
2013	31	K386	93	34	36.6%
2013	31	K387	-	-	-
2013	31	K388	-	-	-
2013	31	K3892	33	-	-
2013	31	K3901	-	-	-
2013	31	K3902	-	-	-
2013	31	K392-2	-	-	-
2013	31	K3932	58	-	-
2013	31	K3941	-	-	-
2013	31	K3942	-	-	-
2013	31	K395	-	-	-
2013	31	K396	10	-	-
2013	31	K4001	11	-	-
2013	31	K4002	-	-	-
2013	31	K401	-	-	-
2013	31	K403-21	-	-	-
2013	31	K403-23	-	-	-
2013	31	K4031	-	-	-
2013	31	K407-2	-	-	-
2013	31	K408	-	-	-
2013	31	K410	-	-	-
2013	31	K411	-	-	-
2013	31	K412	-	-	-
2013	31	K4132	-	-	-
2013	31	K414-2	-	-	-
2013	31	K4151	-	-	-
2013	31	K4152	-	-	-
2013	31	K422	-	-	-
2013	31	K425	-	-	-
2013	31	K427	-	-	-
2013	31	K4292	-	-	-
2013	31	K430	-	-	-
2013	31	K433	-	-	-
2013	31	K434	-	-	-
2013	31	K435	-	-	-
2013	31	K4422	-	-	-
2013	31	K4423	-	-	-
2013	31	K449	-	-	-
2013	31	K4502	-	-	-
2013	31	K451	-	-	-
2013	31	K453	-	-	-
2013	31	K454	12	-	-
2013	31	K455	-	-	-
2013	31	K4571	32	-	-
2013	31	K4572	14	-	-
2013	31	K4581	-	-	-
2013	31	K4582	-	-	-
2013	31	K4611	75	-	-
2013	31	K4612	10	-	-
2013	31	K462	-	-	-
2013	31	K4631	53	-	-
2013	31	K4632	43	-	-
2013	31	K4641	18	-	-
2013	31	K4642	-	-	-
2013	31	K465	-	-	-
2013	31	K467	13	-	-
2013	31	K4691	20	-	-
2013	31	K4692	-	-	-
2013	31	K470	-	-	-
2013	31	K472	-	-	-
2013	31	K474-2	-	-	-
2013	31	K474-3	-	-	-
2013	31	K4741	14	-	-
2013	31	K4742	13	-	-
2013	31	K475	-	-	-
2013	31	K476-2	-	-	-
2013	31	K476-32	-	-	-
2013	31	K4761	-	-	-
2013	31	K4762	147	-	-
2013	31	K4763	49	-	-
2013	31	K4764	78	-	-
2013	31	K4765	103	-	-
2013	31	K4766	-	-	-
2013	31	K477	-	-	-
2013	31	K4821	-	-	-
2013	31	K483	-	-	-
2013	31	K484-21	-	-	-
2013	31	K4841	-	-	-
2013	31	K4842	-	-	-
2013	31	K485	-	-	-
2013	31	K4873	-	-	-
2013	31	K488	-	-	-
2013	31	K488-3	-	-	-
2013	31	K488-4	-	-	-
2013	31	K494	-	-	-
2013	31	K496-2	13	-	-
2013	31	K496-4	-	-	-
2013	31	K4961	-	-	-
2013	31	K501-3	-	-	-
2013	31	K502	-	-	-
2013	31	K502-3	-	-	-
2013	31	K503	-	-	-
2013	31	K5041	-	-	-
2013	31	K5042	-	-	-
2013	31	K508	-	-	-
2013	31	K508-21	-	-	-
2013	31	K508-22	-	-	-
2013	31	K5091	-	-	-
2013	31	K510-3	-	-	-
2013	31	K5111	-	-	-
2013	31	K5112	-	-	-
2013	31	K5113	-	-	-
2013	31	K513-2	12	-	-
2013	31	K513-3	-	-	-
2013	31	K513-4	-	-	-
2013	31	K5131	131	-	-
2013	31	K5132	30	-	-
2013	31	K514-21	75	-	-
2013	31	K514-22	26	-	-
2013	31	K514-23	176	-	-
2013	31	K5141	-	-	-
2013	31	K5142	-	-	-
2013	31	K5143	29	-	-
2013	31	K5144	-	-	-
2013	31	K5145	-	-	-
2013	31	K5146	-	-	-
2013	31	K5213	-	-	-
2013	31	K522-2	-	-	-
2013	31	K522-3	-	-	-
2013	31	K5221	-	-	-
2013	31	K5222	-	-	-
2013	31	K5223	37	-	-
2013	31	K526-21	15	-	-
2013	31	K526-22	54	-	-
2013	31	K526-3	-	-	-
2013	31	K5261	10	-	-
2013	31	K528	-	-	-
2013	31	K5291	35	-	-
2013	31	K5292	-	-	-
2013	31	K5293	-	-	-
2013	31	K530-2	-	-	-
2013	31	K5312	-	-	-
2013	31	K533	40	-	-
2013	31	K533-2	86	14	16.3%
2013	31	K534-3	-	-	-
2013	31	K5341	-	-	-
2013	31	K537-2	-	-	-
2013	31	K5371	-	-	-
2013	31	K539	-	-	-
2013	31	K540	-	-	-
2013	31	K542	-	-	-
2013	31	K5441	-	-	-
2013	31	K545	-	-	-
2013	31	K546	68	-	-
2013	31	K5481	11	-	-
2013	31	K549	700	12	1.7%
2013	31	K550	-	-	-
2013	31	K550-2	-	-	-
2013	31	K552-21	-	-	-
2013	31	K552-22	17	-	-
2013	31	K5521	-	-	-
2013	31	K5522	59	-	-
2013	31	K553-21	-	-	-
2013	31	K553-22	-	-	-
2013	31	K553-23	-	-	-
2013	31	K5541	16	-	-
2013	31	K5542	15	-	-
2013	31	K5551	45	-	-
2013	31	K5552	14	-	-
2013	31	K5553	-	-	-
2013	31	K5601ｲ	-	-	-
2013	31	K5601ﾆ	17	-	-
2013	31	K5601ﾛ	-	-	-
2013	31	K5602	-	-	-
2013	31	K5603ｲ	-	-	-
2013	31	K5603ﾆ	22	-	-
2013	31	K5603ﾊ	-	-	-
2013	31	K5604	-	-	-
2013	31	K5605	-	-	-
2013	31	K5606	14	-	-
2013	31	K5607	18	-	-
2013	31	K5611	43	-	-
2013	31	K5612	67	-	-
2013	31	K5613	12	-	-
2013	31	K5621	-	-	-
2013	31	K5622	-	-	-
2013	31	K570-2	-	-	-
2013	31	K5741	-	-	-
2013	31	K5771	-	-	-
2013	31	K5772	-	-	-
2013	31	K592-2	-	-	-
2013	31	K5943	14	-	-
2013	31	K5951	214	-	-
2013	31	K5952	80	-	-
2013	31	K596	53	10	18.9%
2013	31	K597-2	106	-	-
2013	31	K597-3	-	-	-
2013	31	K5971	-	-	-
2013	31	K5972	207	-	-
2013	31	K598	-	-	-
2013	31	K599	-	-	-
2013	31	K599-2	13	-	-
2013	31	K599-3	-	-	-
2013	31	K599-4	-	-	-
2013	31	K6001	-	-	-
2013	31	K6002	-	-	-
2013	31	K6021	-	-	-
2013	31	K6031	-	-	-
2013	31	K607-2	-	-	-
2013	31	K6072	11	-	-
2013	31	K608-3	-	-	-
2013	31	K6081	-	-	-
2013	31	K6082	31	-	-
2013	31	K609-2	27	-	-
2013	31	K6091	-	-	-
2013	31	K6092	20	-	-
2013	31	K6093	-	-	-
2013	31	K610-3	188	16	8.5%
2013	31	K6101	10	-	-
2013	31	K6103	-	-	-
2013	31	K6104	-	-	-
2013	31	K6105	21	-	-
2013	31	K6112	49	-	-
2013	31	K6113	238	34	14.3%
2013	31	K613	-	-	-
2013	31	K6141	-	-	-
2013	31	K6143	-	-	-
2013	31	K6145	10	-	-
2013	31	K6146	45	-	-
2013	31	K615-2	-	-	-
2013	31	K6151	38	-	-
2013	31	K6152	386	-	-
2013	31	K616	223	-	-
2013	31	K616-4	53	-	-
2013	31	K617-2	136	-	-
2013	31	K6171	30	-	-
2013	31	K6173	-	-	-
2013	31	K6181	45	18	40.0%
2013	31	K6182	247	77	31.2%
2013	31	K620	17	-	-
2013	31	K620-2	-	-	-
2013	31	K6251	-	-	-
2013	31	K6252	-	-	-
2013	31	K626-2	-	-	-
2013	31	K6261	45	-	-
2013	31	K6262	46	-	-
2013	31	K6271	-	-	-
2013	31	K6272	-	-	-
2013	31	K6273	-	-	-
2013	31	K6274	11	-	-
2013	31	K6275	-	-	-
2013	31	K6276	-	-	-
2013	31	K6277	-	-	-
2013	31	K6278	-	-	-
2013	31	K630	-	-	-
2013	31	K6321	-	-	-
2013	31	K6322	-	-	-
2013	31	K633-21	-	-	-
2013	31	K6331	44	-	-
2013	31	K6332	-	-	-
2013	31	K6333	28	-	-
2013	31	K6335	480	-	-
2013	31	K6336	22	-	-
2013	31	K6338	22	-	-
2013	31	K6339	-	-	-
2013	31	K634	179	-	-
2013	31	K635	22	10	45.5%
2013	31	K635-2	-	-	-
2013	31	K635-3	16	-	-
2013	31	K636	17	-	-
2013	31	K636-3	13	-	-
2013	31	K636-4	17	-	-
2013	31	K637-2	31	-	-
2013	31	K6371	-	-	-
2013	31	K6372	-	-	-
2013	31	K6374	-	-	-
2013	31	K638	-	-	-
2013	31	K639	55	10	18.2%
2013	31	K639-3	-	-	-
2013	31	K6401	-	-	-
2013	31	K6402	-	-	-
2013	31	K641	-	-	-
2013	31	K642-2	-	-	-
2013	31	K6421	-	-	-
2013	31	K6422	-	-	-
2013	31	K643	19	-	-
2013	31	K645	-	-	-
2013	31	K647	17	-	-
2013	31	K647-2	12	-	-
2013	31	K649	-	-	-
2013	31	K651	14	-	-
2013	31	K653-3	13	-	-
2013	31	K653-4	-	-	-
2013	31	K653-5	-	-	-
2013	31	K6531	15	-	-
2013	31	K6532	255	-	-
2013	31	K6533	-	-	-
2013	31	K6534	84	-	-
2013	31	K654	317	24	7.6%
2013	31	K654-2	-	-	-
2013	31	K654-3	21	-	-
2013	31	K655-22	177	-	-
2013	31	K655-42	-	-	-
2013	31	K6551	-	-	-
2013	31	K6552	136	-	-
2013	31	K657-22	33	-	-
2013	31	K6571	-	-	-
2013	31	K6572	86	-	-
2013	31	K662	16	-	-
2013	31	K662-2	-	-	-
2013	31	K663	-	-	-
2013	31	K664	431	46	10.7%
2013	31	K664-2	-	-	-
2013	31	K665	-	-	-
2013	31	K666	-	-	-
2013	31	K667	-	-	-
2013	31	K6711	29	-	-
2013	31	K6712	-	-	-
2013	31	K672	123	-	-
2013	31	K672-2	475	-	-
2013	31	K673	-	-	-
2013	31	K6751	11	-	-
2013	31	K6752	-	-	-
2013	31	K6754	-	-	-
2013	31	K677	-	-	-
2013	31	K677-22	-	-	-
2013	31	K678	-	-	-
2013	31	K680	11	-	-
2013	31	K681	-	-	-
2013	31	K682-2	37	-	-
2013	31	K682-3	31	-	-
2013	31	K6822	-	-	-
2013	31	K684	-	-	-
2013	31	K6851	28	-	-
2013	31	K6852	43	-	-
2013	31	K686	19	-	-
2013	31	K6871	331	-	-
2013	31	K6872	73	-	-
2013	31	K688	204	20	9.8%
2013	31	K689	15	-	-
2013	31	K691-2	20	-	-
2013	31	K692-2	-	-	-
2013	31	K695-21	10	-	-
2013	31	K695-22	-	-	-
2013	31	K6951	27	-	-
2013	31	K6952	23	-	-
2013	31	K6953	-	-	-
2013	31	K6954	19	-	-
2013	31	K6955	16	-	-
2013	31	K6956	-	-	-
2013	31	K697-31	143	-	-
2013	31	K697-32	58	-	-
2013	31	K6972	-	-	-
2013	31	K6992	-	-	-
2013	31	K700	-	-	-
2013	31	K702-2	-	-	-
2013	31	K7021ｲ	-	-	-
2013	31	K7021ﾛ	-	-	-
2013	31	K7022	17	-	-
2013	31	K7023	-	-	-
2013	31	K7024	-	-	-
2013	31	K7031	-	-	-
2013	31	K7032	40	-	-
2013	31	K7033	-	-	-
2013	31	K7034	-	-	-
2013	31	K704	-	-	-
2013	31	K706	-	-	-
2013	31	K7071	-	-	-
2013	31	K708-3	35	-	-
2013	31	K711	-	-	-
2013	31	K711-2	15	-	-
2013	31	K712	-	-	-
2013	31	K714	74	-	-
2013	31	K714-2	29	-	-
2013	31	K7151	15	-	-
2013	31	K716-21	18	-	-
2013	31	K716-22	-	-	-
2013	31	K7161	76	10	13.2%
2013	31	K7162	10	-	-
2013	31	K717	-	-	-
2013	31	K718-21	72	-	-
2013	31	K718-22	65	-	-
2013	31	K7181	122	-	-
2013	31	K7182	64	-	-
2013	31	K719-21	30	-	-
2013	31	K719-3	190	-	-
2013	31	K7191	36	-	-
2013	31	K7192	19	-	-
2013	31	K7193	194	-	-
2013	31	K721-21	35	-	-
2013	31	K721-22	12	-	-
2013	31	K721-3	-	-	-
2013	31	K721-4	35	-	-
2013	31	K7211	295	-	-
2013	31	K7212	122	-	-
2013	31	K722	69	-	-
2013	31	K724	13	-	-
2013	31	K725	14	-	-
2013	31	K726	54	12	22.2%
2013	31	K7291	-	-	-
2013	31	K7302	-	-	-
2013	31	K7321	-	-	-
2013	31	K7322	41	-	-
2013	31	K735-2	-	-	-
2013	31	K735-3	-	-	-
2013	31	K735-4	16	-	-
2013	31	K7362	-	-	-
2013	31	K7381	-	-	-
2013	31	K739-2	-	-	-
2013	31	K7391	-	-	-
2013	31	K7392	-	-	-
2013	31	K740-21	24	-	-
2013	31	K740-22	57	-	-
2013	31	K740-23	15	-	-
2013	31	K7401	26	-	-
2013	31	K7402	45	-	-
2013	31	K7403	-	-	-
2013	31	K7404	18	-	-
2013	31	K742-2	-	-	-
2013	31	K7421	16	-	-
2013	31	K7422	-	-	-
2013	31	K7423	-	-	-
2013	31	K7424	-	-	-
2013	31	K743-3	-	-	-
2013	31	K7431	-	-	-
2013	31	K7432	37	-	-
2013	31	K7433	-	-	-
2013	31	K7434	34	-	-
2013	31	K7435	15	-	-
2013	31	K744	-	-	-
2013	31	K745	23	-	-
2013	31	K746-2	-	-	-
2013	31	K7461	11	-	-
2013	31	K7462	-	-	-
2013	31	K747	-	-	-
2013	31	K7481	-	-	-
2013	31	K7512	-	-	-
2013	31	K7513	-	-	-
2013	31	K7514	-	-	-
2013	31	K7521	-	-	-
2013	31	K7522	-	-	-
2013	31	K753	-	-	-
2013	31	K754	-	-	-
2013	31	K754-2	15	-	-
2013	31	K7552	-	-	-
2013	31	K756	-	-	-
2013	31	K756-2	-	-	-
2013	31	K764	-	-	-
2013	31	K766	-	-	-
2013	31	K768	56	-	-
2013	31	K769-2	-	-	-
2013	31	K771	-	-	-
2013	31	K772	-	-	-
2013	31	K772-2	-	-	-
2013	31	K773	31	-	-
2013	31	K773-2	93	-	-
2013	31	K775	46	10	21.7%
2013	31	K778	-	-	-
2013	31	K779-3	-	-	-
2013	31	K780-2	-	-	-
2013	31	K7811	199	-	-
2013	31	K7812	-	-	-
2013	31	K783	-	-	-
2013	31	K783-2	178	10	5.6%
2013	31	K783-3	-	-	-
2013	31	K785	-	-	-
2013	31	K790	-	-	-
2013	31	K794-2	-	-	-
2013	31	K795	-	-	-
2013	31	K797	26	-	-
2013	31	K7981	48	-	-
2013	31	K7982	-	-	-
2013	31	K799	-	-	-
2013	31	K800	-	-	-
2013	31	K800-2	-	-	-
2013	31	K800-3	-	-	-
2013	31	K802	-	-	-
2013	31	K802-21	-	-	-
2013	31	K803-2	-	-	-
2013	31	K8031	-	-	-
2013	31	K8032	11	-	-
2013	31	K8034	-	-	-
2013	31	K8035	-	-	-
2013	31	K8036ｲ	316	-	-
2013	31	K8036ﾛ	77	-	-
2013	31	K804	-	-	-
2013	31	K805	-	-	-
2013	31	K807	-	-	-
2013	31	K808	-	-	-
2013	31	K809-2	-	-	-
2013	31	K8151	-	-	-
2013	31	K8152	-	-	-
2013	31	K816	-	-	-
2013	31	K8181	-	-	-
2013	31	K819	-	-	-
2013	31	K821	41	-	-
2013	31	K821-2	-	-	-
2013	31	K821-3	-	-	-
2013	31	K822	-	-	-
2013	31	K8232	-	-	-
2013	31	K826-2	-	-	-
2013	31	K8271	-	-	-
2013	31	K8281	-	-	-
2013	31	K8282	-	-	-
2013	31	K830	42	-	-
2013	31	K830-21	-	-	-
2013	31	K830-22	-	-	-
2013	31	K832	-	-	-
2013	31	K833	14	-	-
2013	31	K834	-	-	-
2013	31	K834-2	10	-	-
2013	31	K8351	-	-	-
2013	31	K8352	11	-	-
2013	31	K836	21	-	-
2013	31	K8381	-	-	-
2013	31	K8382	-	-	-
2013	31	K840	-	-	-
2013	31	K841	53	-	-
2013	31	K841-21	143	-	-
2013	31	K843	91	-	-
2013	31	K843-2	30	-	-
2013	31	K844	-	-	-
2013	31	K848	-	-	-
2013	31	K8501	-	-	-
2013	31	K851-2	-	-	-
2013	31	K851-31	-	-	-
2013	31	K8511	-	-	-
2013	31	K8521	-	-	-
2013	31	K8523	-	-	-
2013	31	K8531	-	-	-
2013	31	K856	-	-	-
2013	31	K856-2	-	-	-
2013	31	K856-4	-	-	-
2013	31	K860	-	-	-
2013	31	K861	126	-	-
2013	31	K863	-	-	-
2013	31	K863-2	-	-	-
2013	31	K863-3	-	-	-
2013	31	K8654	81	-	-
2013	31	K866	18	-	-
2013	31	K867	230	-	-
2013	31	K867-4	13	-	-
2013	31	K871	-	-	-
2013	31	K872-2	48	-	-
2013	31	K872-3	105	-	-
2013	31	K8721	56	-	-
2013	31	K8722	-	-	-
2013	31	K873	14	-	-
2013	31	K877	194	-	-
2013	31	K877-2	60	-	-
2013	31	K879	68	-	-
2013	31	K883-21	-	-	-
2013	31	K885	-	-	-
2013	31	K8861	-	-	-
2013	31	K8862	-	-	-
2013	31	K887-4	-	-	-
2013	31	K8871	-	-	-
2013	31	K8872	-	-	-
2013	31	K888-21	-	-	-
2013	31	K888-22	-	-	-
2013	31	K8881	97	-	-
2013	31	K8882	180	-	-
2013	31	K889	40	-	-
2013	31	K890-3	-	-	-
2013	31	K892	-	-	-
2013	31	K893	70	-	-
2013	31	K895	22	-	-
2013	31	K8961	29	-	-
2013	31	K8963	-	-	-
2013	31	K897	-	-	-
2013	31	K8981	197	-	-
2013	31	K8982	263	-	-
2013	31	K8983	50	-	-
2013	31	K8７９	-	-	-
2013	31	K901	-	-	-
2013	31	K902	-	-	-
2013	31	K904	-	-	-
2013	31	K9052	-	-	-
2013	31	K9061	-	-	-
2013	31	K9062	10	-	-
2013	31	K9063	-	-	-
2013	31	K907	-	-	-
2013	31	K909-2	54	-	-
2013	31	K9091	124	-	-
2013	31	K9092	-	-	-
2013	31	K911	-	-	-
2013	31	K9121	10	-	-
2013	31	K9122	26	-	-
2013	31	K9131	29	-	-
2013	31	K9132	31	-	-
2013	31	K9202ｲ	548	125	22.8%
2013	31	K9202ﾛ	58	17	29.3%
2013	31	K9203ｲ(1)	-	-	-
2013	31	K9204ｲ(1)	-	-	-
2013	31	K9211ｲ	-	-	-
2013	31	K9212ﾛ	11	-	-
2013	31	K9221ｲ	-	-	-
2013	31	K9222ﾛ	12	-	-
2013	31	K６３９	-	-	-
2013	31	k9202イ	-	-	-
2013	31	Ｋ0053	-	-	-
2013	31	Ｋ427	-	-	-
2013	31	Ｋ887-4	-	-	-
2013	31	ｋ6182	-	-	-
2013	32	K000-21	-	-	-
2013	32	K000-22	-	-	-
2013	32	K000-25	-	-	-
2013	32	K000-26	-	-	-
2013	32	K0001	100	-	-
2013	32	K0002	49	-	-
2013	32	K0003	46	-	-
2013	32	K0004	309	25	8.1%
2013	32	K0005	94	-	-
2013	32	K0006	29	-	-
2013	32	K0011	144	-	-
2013	32	K0012	-	-	-
2013	32	K0013	-	-	-
2013	32	K0021	11	-	-
2013	32	K0022	-	-	-
2013	32	K0023	-	-	-
2013	32	K0031	-	-	-
2013	32	K0032	-	-	-
2013	32	K0033	-	-	-
2013	32	K0051	25	-	-
2013	32	K0052	27	-	-
2013	32	K0053	35	-	-
2013	32	K006-21	-	-	-
2013	32	K006-41	-	-	-
2013	32	K0061	23	-	-
2013	32	K0062	31	-	-
2013	32	K0063	29	-	-
2013	32	K0071	-	-	-
2013	32	K0072	60	-	-
2013	32	K0081	-	-	-
2013	32	K0101	-	-	-
2013	32	K0102	-	-	-
2013	32	K0111	-	-	-
2013	32	K013-21	27	-	-
2013	32	K013-22	13	-	-
2013	32	K013-23	-	-	-
2013	32	K013-24	-	-	-
2013	32	K0131	10	-	-
2013	32	K0132	-	-	-
2013	32	K0133	-	-	-
2013	32	K0134	11	-	-
2013	32	K0151	16	-	-
2013	32	K0152	12	-	-
2013	32	K0153	-	-	-
2013	32	K016	16	-	-
2013	32	K017	-	-	-
2013	32	K0272	-	-	-
2013	32	K028	21	-	-
2013	32	K029	-	-	-
2013	32	K0301	85	-	-
2013	32	K0302	17	-	-
2013	32	K0311	-	-	-
2013	32	K0331	-	-	-
2013	32	K034	-	-	-
2013	32	K035	-	-	-
2013	32	K035-2	-	-	-
2013	32	K037	28	-	-
2013	32	K037-2	73	-	-
2013	32	K0392	-	-	-
2013	32	K040-2	-	-	-
2013	32	K0401	11	-	-
2013	32	K0402	-	-	-
2013	32	K042	-	-	-
2013	32	K043-31	-	-	-
2013	32	K043-32	-	-	-
2013	32	K043-33	-	-	-
2013	32	K0431	-	-	-
2013	32	K0432	-	-	-
2013	32	K0433	-	-	-
2013	32	K0441	-	-	-
2013	32	K0442	24	-	-
2013	32	K0443	-	-	-
2013	32	K0451	27	-	-
2013	32	K0452	22	-	-
2013	32	K0453	53	-	-
2013	32	K046-21	-	-	-
2013	32	K0461	871	22	2.5%
2013	32	K0462	339	-	-
2013	32	K0463	187	-	-
2013	32	K047-2	-	-	-
2013	32	K047-3	-	-	-
2013	32	K0482	60	-	-
2013	32	K0483	163	-	-
2013	32	K0484	112	-	-
2013	32	K0492	-	-	-
2013	32	K0493	11	-	-
2013	32	K0502	-	-	-
2013	32	K0503	-	-	-
2013	32	K0521	-	-	-
2013	32	K0522	-	-	-
2013	32	K0523	12	-	-
2013	32	K0531	-	-	-
2013	32	K0533	-	-	-
2013	32	K0542	-	-	-
2013	32	K0543	-	-	-
2013	32	K055-2	-	-	-
2013	32	K0561	-	-	-
2013	32	K0562	-	-	-
2013	32	K0563	-	-	-
2013	32	K0572	-	-	-
2013	32	K0573	-	-	-
2013	32	K0582	-	-	-
2013	32	K0583	-	-	-
2013	32	K0591	-	-	-
2013	32	K060-31	22	-	-
2013	32	K060-32	-	-	-
2013	32	K060-33	-	-	-
2013	32	K0601	-	-	-
2013	32	K0602	-	-	-
2013	32	K0603	-	-	-
2013	32	K0611	44	-	-
2013	32	K0612	-	-	-
2013	32	K0622	-	-	-
2013	32	K0631	-	-	-
2013	32	K0632	-	-	-
2013	32	K0633	-	-	-
2013	32	K064	-	-	-
2013	32	K0651	-	-	-
2013	32	K0652	14	-	-
2013	32	K066-21	219	-	-
2013	32	K066-22	19	-	-
2013	32	K066-31	-	-	-
2013	32	K066-32	-	-	-
2013	32	K0661	-	-	-
2013	32	K0662	-	-	-
2013	32	K0663	-	-	-
2013	32	K067-21	24	-	-
2013	32	K067-22	14	-	-
2013	32	K0671	-	-	-
2013	32	K0672	-	-	-
2013	32	K068	-	-	-
2013	32	K068-2	114	-	-
2013	32	K069-2	-	-	-
2013	32	K069-3	22	-	-
2013	32	K0701	15	-	-
2013	32	K0702	-	-	-
2013	32	K073-21	-	-	-
2013	32	K073-22	11	-	-
2013	32	K073-23	-	-	-
2013	32	K0731	106	-	-
2013	32	K0732	138	-	-
2013	32	K0733	11	-	-
2013	32	K074-21	-	-	-
2013	32	K074-23	-	-	-
2013	32	K0742	-	-	-
2013	32	K0743	-	-	-
2013	32	K0761	-	-	-
2013	32	K0762	-	-	-
2013	32	K0763	-	-	-
2013	32	K0772	-	-	-
2013	32	K0773	-	-	-
2013	32	K0782	13	-	-
2013	32	K0783	-	-	-
2013	32	K079-21	87	-	-
2013	32	K079-23	-	-	-
2013	32	K079-24	-	-	-
2013	32	K0793	-	-	-
2013	32	K080-31	-	-	-
2013	32	K080-32	-	-	-
2013	32	K080-41	77	-	-
2013	32	K080-42	11	-	-
2013	32	K080-5	18	-	-
2013	32	K0801	17	-	-
2013	32	K0802	26	-	-
2013	32	K0803	-	-	-
2013	32	K0811	293	-	-
2013	32	K082-21	-	-	-
2013	32	K082-31	40	-	-
2013	32	K082-32	-	-	-
2013	32	K0821	701	-	-
2013	32	K0822	-	-	-
2013	32	K083	66	-	-
2013	32	K0842	40	-	-
2013	32	K0843	11	-	-
2013	32	K0852	-	-	-
2013	32	K0871	12	-	-
2013	32	K0882	-	-	-
2013	32	K089	-	-	-
2013	32	K0911	-	-	-
2013	32	K0912	-	-	-
2013	32	K093	102	-	-
2013	32	K0962	-	-	-
2013	32	K097	-	-	-
2013	32	K099	-	-	-
2013	32	K099-21	-	-	-
2013	32	K099-22	-	-	-
2013	32	K099-23	-	-	-
2013	32	K1002	-	-	-
2013	32	K1011	-	-	-
2013	32	K1012	-	-	-
2013	32	K108	-	-	-
2013	32	K110-2	10	-	-
2013	32	K116	-	-	-
2013	32	K118	-	-	-
2013	32	K125	11	-	-
2013	32	K128	12	-	-
2013	32	K131-2	40	-	-
2013	32	K133	-	-	-
2013	32	K134-22	41	-	-
2013	32	K1342	107	-	-
2013	32	K1343	-	-	-
2013	32	K1381	-	-	-
2013	32	K140	-	-	-
2013	32	K141	-	-	-
2013	32	K142-21	-	-	-
2013	32	K142-22ｲ	-	-	-
2013	32	K142-4	33	-	-
2013	32	K1421	-	-	-
2013	32	K1422	50	-	-
2013	32	K1423	65	-	-
2013	32	K1424	-	-	-
2013	32	K1425	287	-	-
2013	32	K1426	114	-	-
2013	32	K144	-	-	-
2013	32	K145	14	-	-
2013	32	K1491	-	-	-
2013	32	K1492	-	-	-
2013	32	K150	-	-	-
2013	32	K151-2	-	-	-
2013	32	K1541	-	-	-
2013	32	K159-2	-	-	-
2013	32	K160	-	-	-
2013	32	K160-2	-	-	-
2013	32	K161	-	-	-
2013	32	K164-2	233	-	-
2013	32	K164-4	12	-	-
2013	32	K1641	-	-	-
2013	32	K1642	29	-	-
2013	32	K1643	36	-	-
2013	32	K166	-	-	-
2013	32	K167	-	-	-
2013	32	K1692	68	-	-
2013	32	K171	-	-	-
2013	32	K171-2	11	-	-
2013	32	K172	-	-	-
2013	32	K174-2	-	-	-
2013	32	K1741	-	-	-
2013	32	K1742	40	-	-
2013	32	K1752	-	-	-
2013	32	K1761	-	-	-
2013	32	K1771	93	-	-
2013	32	K1772	11	-	-
2013	32	K178-31	-	-	-
2013	32	K1781	38	-	-
2013	32	K1782	-	-	-
2013	32	K1783	-	-	-
2013	32	K1801	-	-	-
2013	32	K181-2	-	-	-
2013	32	K1821	-	-	-
2013	32	K1822	-	-	-
2013	32	K186	-	-	-
2013	32	K1881	-	-	-
2013	32	K1882	39	-	-
2013	32	K189	-	-	-
2013	32	K190-2	-	-	-
2013	32	K190-3	-	-	-
2013	32	K190-4	-	-	-
2013	32	K190-5	-	-	-
2013	32	K1911	-	-	-
2013	32	K1912	-	-	-
2013	32	K193-31	-	-	-
2013	32	K1931	-	-	-
2013	32	K1932	-	-	-
2013	32	K196-2	-	-	-
2013	32	K197	27	-	-
2013	32	K198	-	-	-
2013	32	K204	-	-	-
2013	32	K206	-	-	-
2013	32	K207	-	-	-
2013	32	K209	-	-	-
2013	32	K214	-	-	-
2013	32	K215-2	-	-	-
2013	32	K216	-	-	-
2013	32	K2171	11	-	-
2013	32	K2172	13	-	-
2013	32	K2191	20	-	-
2013	32	K2192	-	-	-
2013	32	K2193	-	-	-
2013	32	K220	-	-	-
2013	32	K2211	-	-	-
2013	32	K223-2	-	-	-
2013	32	K224	10	-	-
2013	32	K225-2	-	-	-
2013	32	K227	17	-	-
2013	32	K234	-	-	-
2013	32	K236	-	-	-
2013	32	K239	-	-	-
2013	32	K241	-	-	-
2013	32	K2421	-	-	-
2013	32	K2422	16	-	-
2013	32	K2423	18	-	-
2013	32	K2425	-	-	-
2013	32	K244	-	-	-
2013	32	K246	-	-	-
2013	32	K248-2	-	-	-
2013	32	K252	-	-	-
2013	32	K255	-	-	-
2013	32	K256	-	-	-
2013	32	K259	-	-	-
2013	32	K2682	14	-	-
2013	32	K2683	108	-	-
2013	32	K2684	99	-	-
2013	32	K269	-	-	-
2013	32	K270	-	-	-
2013	32	K272	-	-	-
2013	32	K274	-	-	-
2013	32	K275	28	-	-
2013	32	K2761	11	-	-
2013	32	K2762	54	-	-
2013	32	K278	-	-	-
2013	32	K279	42	-	-
2013	32	K2801	206	-	-
2013	32	K2802	-	-	-
2013	32	K281	50	-	-
2013	32	K282-2	-	-	-
2013	32	K2821ｲ	33	-	-
2013	32	K2821ﾛ	2088	-	-
2013	32	K2822	12	-	-
2013	32	K284	-	-	-
2013	32	K2861	-	-	-
2013	32	K287	19	-	-
2013	32	K288	-	-	-
2013	32	K290	-	-	-
2013	32	K291	-	-	-
2013	32	K292	-	-	-
2013	32	K2961	-	-	-
2013	32	K297	-	-	-
2013	32	K2992	-	-	-
2013	32	K300	43	-	-
2013	32	K301	-	-	-
2013	32	K305	-	-	-
2013	32	K308	-	-	-
2013	32	K309	33	-	-
2013	32	K311	-	-	-
2013	32	K317	-	-	-
2013	32	K318	-	-	-
2013	32	K319	39	-	-
2013	32	K331	25	-	-
2013	32	K333	31	-	-
2013	32	K333-3	-	-	-
2013	32	K335-2	-	-	-
2013	32	K336	-	-	-
2013	32	K337	-	-	-
2013	32	K339	-	-	-
2013	32	K340	-	-	-
2013	32	K341	-	-	-
2013	32	K342	-	-	-
2013	32	K3431	-	-	-
2013	32	K3432	-	-	-
2013	32	K347	27	-	-
2013	32	K347-2	-	-	-
2013	32	K349	-	-	-
2013	32	K352	15	-	-
2013	32	K352-2	-	-	-
2013	32	K353	-	-	-
2013	32	K355	-	-	-
2013	32	K356	-	-	-
2013	32	K357	-	-	-
2013	32	K358	66	-	-
2013	32	K359	-	-	-
2013	32	K360	-	-	-
2013	32	K361	13	-	-
2013	32	K362	31	-	-
2013	32	K363	-	-	-
2013	32	K364	26	-	-
2013	32	K367	-	-	-
2013	32	K368	64	-	-
2013	32	K3691	-	-	-
2013	32	K3692	-	-	-
2013	32	K370	-	-	-
2013	32	K3712	-	-	-
2013	32	K3721	-	-	-
2013	32	K3731	13	-	-
2013	32	K374	-	-	-
2013	32	K3772	173	-	-
2013	32	K384-2	-	-	-
2013	32	K386	103	41	39.8%
2013	32	K388	-	-	-
2013	32	K388-2	-	-	-
2013	32	K3892	21	-	-
2013	32	K3901	-	-	-
2013	32	K3902	-	-	-
2013	32	K392-2	-	-	-
2013	32	K3932	50	-	-
2013	32	K3941	-	-	-
2013	32	K3942	-	-	-
2013	32	K395	-	-	-
2013	32	K396	-	-	-
2013	32	K402	-	-	-
2013	32	K403-23	-	-	-
2013	32	K403-24	-	-	-
2013	32	K4061	-	-	-
2013	32	K4062	-	-	-
2013	32	K407-2	-	-	-
2013	32	K4072	-	-	-
2013	32	K4073ｲ	-	-	-
2013	32	K408	-	-	-
2013	32	K409	-	-	-
2013	32	K410	-	-	-
2013	32	K411	-	-	-
2013	32	K412	-	-	-
2013	32	K4132	-	-	-
2013	32	K4151	-	-	-
2013	32	K4152	-	-	-
2013	32	K419	-	-	-
2013	32	K4211	-	-	-
2013	32	K4212	-	-	-
2013	32	K4232	-	-	-
2013	32	K425	-	-	-
2013	32	K4261	-	-	-
2013	32	K4262	-	-	-
2013	32	K4263	-	-	-
2013	32	K427	10	-	-
2013	32	K4291	-	-	-
2013	32	K4292	-	-	-
2013	32	K430	-	-	-
2013	32	K433	-	-	-
2013	32	K434	14	-	-
2013	32	K435	-	-	-
2013	32	K449	-	-	-
2013	32	K4502	-	-	-
2013	32	K4503	-	-	-
2013	32	K451	-	-	-
2013	32	K453	-	-	-
2013	32	K454	-	-	-
2013	32	K455	-	-	-
2013	32	K4571	19	-	-
2013	32	K4572	-	-	-
2013	32	K4581	-	-	-
2013	32	K4582	-	-	-
2013	32	K4611	46	-	-
2013	32	K4612	-	-	-
2013	32	K462	11	-	-
2013	32	K4631	44	-	-
2013	32	K4632	39	-	-
2013	32	K4641	-	-	-
2013	32	K4642	-	-	-
2013	32	K467	-	-	-
2013	32	K4691	13	-	-
2013	32	K4692	-	-	-
2013	32	K470	-	-	-
2013	32	K472	-	-	-
2013	32	K474-2	-	-	-
2013	32	K474-3	23	-	-
2013	32	K4741	20	-	-
2013	32	K4742	-	-	-
2013	32	K475	-	-	-
2013	32	K476-32	-	-	-
2013	32	K4761	16	-	-
2013	32	K4762	145	-	-
2013	32	K4763	79	-	-
2013	32	K4764	45	-	-
2013	32	K4765	85	-	-
2013	32	K4766	-	-	-
2013	32	K477	-	-	-
2013	32	K4842	-	-	-
2013	32	K485	-	-	-
2013	32	K4873	-	-	-
2013	32	K488	-	-	-
2013	32	K488-3	-	-	-
2013	32	K488-4	31	-	-
2013	32	K494	-	-	-
2013	32	K496-2	-	-	-
2013	32	K496-4	-	-	-
2013	32	K497	-	-	-
2013	32	K4981	-	-	-
2013	32	K4982	-	-	-
2013	32	K501-2	-	-	-
2013	32	K502	-	-	-
2013	32	K502-23	-	-	-
2013	32	K503	-	-	-
2013	32	K5041	-	-	-
2013	32	K5042	-	-	-
2013	32	K508	-	-	-
2013	32	K508-21	-	-	-
2013	32	K508-22	-	-	-
2013	32	K5091	-	-	-
2013	32	K510	-	-	-
2013	32	K510-3	-	-	-
2013	32	K5111	-	-	-
2013	32	K5112	-	-	-
2013	32	K5113	-	-	-
2013	32	K513-2	10	-	-
2013	32	K513-3	-	-	-
2013	32	K513-4	-	-	-
2013	32	K5131	78	-	-
2013	32	K5132	24	-	-
2013	32	K514-21	81	-	-
2013	32	K514-22	21	-	-
2013	32	K514-23	118	-	-
2013	32	K5141	-	-	-
2013	32	K5143	21	-	-
2013	32	K5144	-	-	-
2013	32	K5145	-	-	-
2013	32	K5146	-	-	-
2013	32	K517	-	-	-
2013	32	K5202	-	-	-
2013	32	K5213	-	-	-
2013	32	K522-2	20	-	-
2013	32	K5221	12	-	-
2013	32	K5223	44	-	-
2013	32	K526-21	18	-	-
2013	32	K526-22	48	-	-
2013	32	K5261	-	-	-
2013	32	K5263	-	-	-
2013	32	K5272	-	-	-
2013	32	K5291	26	-	-
2013	32	K5292	-	-	-
2013	32	K5293	-	-	-
2013	32	K530	-	-	-
2013	32	K5322	-	-	-
2013	32	K533	23	-	-
2013	32	K533-2	59	-	-
2013	32	K534-3	-	-	-
2013	32	K5341	-	-	-
2013	32	K5351	-	-	-
2013	32	K537-2	-	-	-
2013	32	K5371	-	-	-
2013	32	K539	-	-	-
2013	32	K539-3	-	-	-
2013	32	K542	-	-	-
2013	32	K5441	-	-	-
2013	32	K546	74	-	-
2013	32	K5481	19	-	-
2013	32	K549	1007	20	2.0%
2013	32	K550-2	-	-	-
2013	32	K552-21	-	-	-
2013	32	K552-22	31	-	-
2013	32	K5521	-	-	-
2013	32	K5522	31	-	-
2013	32	K553-21	-	-	-
2013	32	K5531	-	-	-
2013	32	K5541	12	-	-
2013	32	K5542	-	-	-
2013	32	K5551	64	-	-
2013	32	K5552	14	-	-
2013	32	K5553	-	-	-
2013	32	K557-3	-	-	-
2013	32	K559-2	-	-	-
2013	32	K5601ｲ	-	-	-
2013	32	K5601ﾆ	23	-	-
2013	32	K5601ﾛ	-	-	-
2013	32	K5602	-	-	-
2013	32	K5603ｲ	-	-	-
2013	32	K5603ﾆ	-	-	-
2013	32	K5604	-	-	-
2013	32	K5606	19	-	-
2013	32	K5607	13	-	-
2013	32	K5611	24	-	-
2013	32	K5612	52	-	-
2013	32	K5613	-	-	-
2013	32	K5622	-	-	-
2013	32	K563	-	-	-
2013	32	K570-2	-	-	-
2013	32	K5712	-	-	-
2013	32	K572	-	-	-
2013	32	K5741	-	-	-
2013	32	K5761	-	-	-
2013	32	K5764	-	-	-
2013	32	K5771	-	-	-
2013	32	K592	-	-	-
2013	32	K5943	-	-	-
2013	32	K5951	165	-	-
2013	32	K5952	65	-	-
2013	32	K596	46	-	-
2013	32	K597-2	155	-	-
2013	32	K597-3	-	-	-
2013	32	K5971	-	-	-
2013	32	K5972	222	-	-
2013	32	K598	-	-	-
2013	32	K598-2	-	-	-
2013	32	K599	-	-	-
2013	32	K599-2	-	-	-
2013	32	K599-3	-	-	-
2013	32	K599-4	-	-	-
2013	32	K6001	18	-	-
2013	32	K6002	-	-	-
2013	32	K6021	-	-	-
2013	32	K607-2	-	-	-
2013	32	K607-3	17	-	-
2013	32	K6071	-	-	-
2013	32	K6072	10	-	-
2013	32	K608-3	-	-	-
2013	32	K6082	29	-	-
2013	32	K609-2	62	-	-
2013	32	K6092	14	-	-
2013	32	K6093	-	-	-
2013	32	K610-2	-	-	-
2013	32	K610-3	188	-	-
2013	32	K610-4	-	-	-
2013	32	K610-5	-	-	-
2013	32	K6101	15	-	-
2013	32	K6102	-	-	-
2013	32	K6103	-	-	-
2013	32	K6104	-	-	-
2013	32	K6105	16	-	-
2013	32	K6111	-	-	-
2013	32	K6112	76	-	-
2013	32	K6113	251	16	6.4%
2013	32	K613	10	-	-
2013	32	K6141	-	-	-
2013	32	K6142	-	-	-
2013	32	K6143	-	-	-
2013	32	K6145	-	-	-
2013	32	K6146	38	-	-
2013	32	K6151	54	-	-
2013	32	K6152	412	-	-
2013	32	K616	129	-	-
2013	32	K616-4	143	-	-
2013	32	K617-2	37	-	-
2013	32	K617-3	-	-	-
2013	32	K6171	104	-	-
2013	32	K6173	63	-	-
2013	32	K6181	111	45	40.5%
2013	32	K6182	133	43	32.3%
2013	32	K619-2	-	-	-
2013	32	K6192	-	-	-
2013	32	K620	24	-	-
2013	32	K6261	55	-	-
2013	32	K6262	24	-	-
2013	32	K6271	-	-	-
2013	32	K6272	-	-	-
2013	32	K6273	-	-	-
2013	32	K6274	-	-	-
2013	32	K6276	-	-	-
2013	32	K6277	-	-	-
2013	32	K6278	-	-	-
2013	32	K628	-	-	-
2013	32	K6312	-	-	-
2013	32	K6321	-	-	-
2013	32	K633-21	15	-	-
2013	32	K633-22	-	-	-
2013	32	K6331	31	-	-
2013	32	K6333	36	-	-
2013	32	K6335	510	-	-
2013	32	K6336	32	-	-
2013	32	K6338	22	-	-
2013	32	K6339	11	-	-
2013	32	K634	152	-	-
2013	32	K635	108	36	33.3%
2013	32	K635-2	-	-	-
2013	32	K635-3	23	-	-
2013	32	K636	25	-	-
2013	32	K636-3	33	-	-
2013	32	K636-4	-	-	-
2013	32	K637-2	48	-	-
2013	32	K6374	-	-	-
2013	32	K638	-	-	-
2013	32	K639	45	10	22.2%
2013	32	K639-3	-	-	-
2013	32	K6401	-	-	-
2013	32	K6402	-	-	-
2013	32	K642-2	-	-	-
2013	32	K6421	-	-	-
2013	32	K6422	-	-	-
2013	32	K643	-	-	-
2013	32	K647	16	-	-
2013	32	K647-2	11	-	-
2013	32	K648	-	-	-
2013	32	K651	43	10	23.3%
2013	32	K652	-	-	-
2013	32	K653-2	-	-	-
2013	32	K653-3	24	-	-
2013	32	K653-5	12	-	-
2013	32	K6531	26	-	-
2013	32	K6532	334	-	-
2013	32	K6533	-	-	-
2013	32	K6534	87	-	-
2013	32	K654	336	25	7.4%
2013	32	K654-2	-	-	-
2013	32	K654-3	12	-	-
2013	32	K655-21	-	-	-
2013	32	K655-22	109	-	-
2013	32	K655-42	-	-	-
2013	32	K6551	-	-	-
2013	32	K6552	128	-	-
2013	32	K657-22	19	-	-
2013	32	K6571	-	-	-
2013	32	K6572	81	-	-
2013	32	K662	15	-	-
2013	32	K662-2	-	-	-
2013	32	K663	-	-	-
2013	32	K664	397	62	15.6%
2013	32	K664-2	-	-	-
2013	32	K665	-	-	-
2013	32	K667	-	-	-
2013	32	K667-2	-	-	-
2013	32	K671-21	-	-	-
2013	32	K6711	12	-	-
2013	32	K6712	-	-	-
2013	32	K672	59	-	-
2013	32	K672-2	428	-	-
2013	32	K674	-	-	-
2013	32	K6751	12	-	-
2013	32	K6752	-	-	-
2013	32	K677	-	-	-
2013	32	K677-22	-	-	-
2013	32	K680	-	-	-
2013	32	K681	56	-	-
2013	32	K682-2	50	15	30.0%
2013	32	K682-3	14	-	-
2013	32	K682-4	-	-	-
2013	32	K6822	-	-	-
2013	32	K684	-	-	-
2013	32	K6851	51	-	-
2013	32	K6852	28	-	-
2013	32	K686	24	-	-
2013	32	K6871	308	14	4.5%
2013	32	K6872	153	-	-
2013	32	K688	182	13	7.1%
2013	32	K689	11	-	-
2013	32	K691-2	20	-	-
2013	32	K692-2	-	-	-
2013	32	K695-21	25	-	-
2013	32	K695-22	-	-	-
2013	32	K6951	18	-	-
2013	32	K6952	-	-	-
2013	32	K6953	-	-	-
2013	32	K6954	-	-	-
2013	32	K6955	22	-	-
2013	32	K6956	-	-	-
2013	32	K697-31	195	-	-
2013	32	K697-32	85	-	-
2013	32	K6972	-	-	-
2013	32	K6992	-	-	-
2013	32	K702-2	-	-	-
2013	32	K7021ｲ	-	-	-
2013	32	K7021ﾛ	-	-	-
2013	32	K7022	-	-	-
2013	32	K7023	-	-	-
2013	32	K7024	-	-	-
2013	32	K7031	-	-	-
2013	32	K7032	24	-	-
2013	32	K7033	-	-	-
2013	32	K7034	-	-	-
2013	32	K704	-	-	-
2013	32	K706	-	-	-
2013	32	K708-3	85	-	-
2013	32	K711	-	-	-
2013	32	K711-2	-	-	-
2013	32	K712	-	-	-
2013	32	K713	-	-	-
2013	32	K714	72	-	-
2013	32	K714-2	14	-	-
2013	32	K7151	21	-	-
2013	32	K7152	-	-	-
2013	32	K716-21	12	-	-
2013	32	K716-22	-	-	-
2013	32	K7161	107	-	-
2013	32	K7162	-	-	-
2013	32	K718-21	73	-	-
2013	32	K718-22	53	-	-
2013	32	K7181	125	-	-
2013	32	K7182	59	-	-
2013	32	K719-21	30	-	-
2013	32	K719-3	216	-	-
2013	32	K7191	55	-	-
2013	32	K7192	15	-	-
2013	32	K7193	169	-	-
2013	32	K721-21	342	-	-
2013	32	K721-22	31	-	-
2013	32	K721-3	-	-	-
2013	32	K721-4	54	-	-
2013	32	K7211	555	-	-
2013	32	K7212	83	-	-
2013	32	K722	104	-	-
2013	32	K724	-	-	-
2013	32	K725	-	-	-
2013	32	K725-2	-	-	-
2013	32	K726	53	11	20.8%
2013	32	K7291	-	-	-
2013	32	K7292	-	-	-
2013	32	K7302	-	-	-
2013	32	K7311	-	-	-
2013	32	K7321	-	-	-
2013	32	K7322	47	-	-
2013	32	K735-2	19	-	-
2013	32	K735-3	-	-	-
2013	32	K735-4	35	-	-
2013	32	K7361	-	-	-
2013	32	K7362	-	-	-
2013	32	K7381	-	-	-
2013	32	K7382	-	-	-
2013	32	K739-2	-	-	-
2013	32	K7391	-	-	-
2013	32	K7392	-	-	-
2013	32	K7393	-	-	-
2013	32	K740-21	34	-	-
2013	32	K740-22	68	-	-
2013	32	K740-23	18	-	-
2013	32	K7401	33	-	-
2013	32	K7402	31	-	-
2013	32	K7403	-	-	-
2013	32	K7404	18	-	-
2013	32	K7421	29	-	-
2013	32	K7422	-	-	-
2013	32	K743-2	-	-	-
2013	32	K7432	97	-	-
2013	32	K7433	13	-	-
2013	32	K7434	37	-	-
2013	32	K7435	26	-	-
2013	32	K744	-	-	-
2013	32	K745	29	-	-
2013	32	K7461	28	-	-
2013	32	K7462	15	-	-
2013	32	K747	-	-	-
2013	32	K749	-	-	-
2013	32	K751-2	-	-	-
2013	32	K7512	-	-	-
2013	32	K7513	-	-	-
2013	32	K753	-	-	-
2013	32	K754-2	-	-	-
2013	32	K754-3	-	-	-
2013	32	K7552	-	-	-
2013	32	K756	-	-	-
2013	32	K757-2	-	-	-
2013	32	K763	-	-	-
2013	32	K764	-	-	-
2013	32	K766	-	-	-
2013	32	K767	-	-	-
2013	32	K768	226	-	-
2013	32	K769-2	-	-	-
2013	32	K769-3	-	-	-
2013	32	K771	-	-	-
2013	32	K772	-	-	-
2013	32	K772-2	-	-	-
2013	32	K772-3	-	-	-
2013	32	K773	54	-	-
2013	32	K773-2	52	-	-
2013	32	K773-3	10	-	-
2013	32	K775	35	-	-
2013	32	K778	-	-	-
2013	32	K779-3	-	-	-
2013	32	K780	-	-	-
2013	32	K780-2	-	-	-
2013	32	K7811	25	-	-
2013	32	K7812	39	-	-
2013	32	K7821	-	-	-
2013	32	K783	31	-	-
2013	32	K783-2	151	15	9.9%
2013	32	K783-3	11	-	-
2013	32	K786	-	-	-
2013	32	K796	-	-	-
2013	32	K797	17	-	-
2013	32	K7981	44	-	-
2013	32	K7982	-	-	-
2013	32	K799	-	-	-
2013	32	K800-2	-	-	-
2013	32	K800-3	-	-	-
2013	32	K802-21	53	-	-
2013	32	K8031	-	-	-
2013	32	K8032	-	-	-
2013	32	K8034	-	-	-
2013	32	K8035	18	-	-
2013	32	K8036ｲ	303	-	-
2013	32	K8036ﾛ	115	-	-
2013	32	K804	-	-	-
2013	32	K805	-	-	-
2013	32	K809-2	-	-	-
2013	32	K812	-	-	-
2013	32	K8151	-	-	-
2013	32	K816	-	-	-
2013	32	K8181	-	-	-
2013	32	K819	-	-	-
2013	32	K821	14	-	-
2013	32	K821-2	-	-	-
2013	32	K822	-	-	-
2013	32	K823-3	-	-	-
2013	32	K823-5	-	-	-
2013	32	K8231	-	-	-
2013	32	K8232	-	-	-
2013	32	K824	-	-	-
2013	32	K826	-	-	-
2013	32	K8281	-	-	-
2013	32	K8282	-	-	-
2013	32	K830	26	-	-
2013	32	K832	-	-	-
2013	32	K833	12	-	-
2013	32	K834	-	-	-
2013	32	K834-2	-	-	-
2013	32	K8351	16	-	-
2013	32	K8352	10	-	-
2013	32	K836	52	-	-
2013	32	K836-2	-	-	-
2013	32	K8381	-	-	-
2013	32	K8382	-	-	-
2013	32	K841	128	-	-
2013	32	K841-21	27	-	-
2013	32	K843	60	-	-
2013	32	K843-2	-	-	-
2013	32	K843-3	23	-	-
2013	32	K844	-	-	-
2013	32	K845	-	-	-
2013	32	K846	-	-	-
2013	32	K848	-	-	-
2013	32	K849	-	-	-
2013	32	K851-2	11	-	-
2013	32	K851-31	-	-	-
2013	32	K8521	-	-	-
2013	32	K8522	-	-	-
2013	32	K8523	-	-	-
2013	32	K8531	-	-	-
2013	32	K856	-	-	-
2013	32	K856-2	-	-	-
2013	32	K856-4	-	-	-
2013	32	K857	-	-	-
2013	32	K860	-	-	-
2013	32	K861	75	-	-
2013	32	K863	10	-	-
2013	32	K863-3	53	-	-
2013	32	K8654	44	-	-
2013	32	K866	15	-	-
2013	32	K867	142	-	-
2013	32	K867-3	-	-	-
2013	32	K867-4	-	-	-
2013	32	K871	-	-	-
2013	32	K872-2	38	-	-
2013	32	K872-3	71	-	-
2013	32	K8721	75	-	-
2013	32	K8722	-	-	-
2013	32	K873	24	-	-
2013	32	K877	181	-	-
2013	32	K877-2	14	-	-
2013	32	K879	65	-	-
2013	32	K883-22	-	-	-
2013	32	K885	-	-	-
2013	32	K8862	18	-	-
2013	32	K887-4	-	-	-
2013	32	K8871	-	-	-
2013	32	K8872	-	-	-
2013	32	K888-21	-	-	-
2013	32	K888-22	-	-	-
2013	32	K8881	95	-	-
2013	32	K8882	149	-	-
2013	32	K889	51	-	-
2013	32	K893	156	-	-
2013	32	K895	25	-	-
2013	32	K8961	32	-	-
2013	32	K8962	-	-	-
2013	32	K8963	-	-	-
2013	32	K897	34	-	-
2013	32	K8981	333	-	-
2013	32	K8982	541	-	-
2013	32	K8983	39	-	-
2013	32	K902	13	-	-
2013	32	K9033	-	-	-
2013	32	K9052	-	-	-
2013	32	K9061	-	-	-
2013	32	K9062	57	-	-
2013	32	K9063	-	-	-
2013	32	K907	-	-	-
2013	32	K909-2	19	-	-
2013	32	K9091	178	-	-
2013	32	K9092	-	-	-
2013	32	K911	-	-	-
2013	32	K9121	14	-	-
2013	32	K9122	14	-	-
2013	32	K913-21	-	-	-
2013	32	K9131	63	-	-
2013	32	K9132	18	-	-
2013	32	K9201ﾛ	-	-	-
2013	32	K9202ｲ	1030	250	24.3%
2013	32	K9202ﾛ	199	28	14.1%
2013	32	K9203ｲ(1)	-	-	-
2013	32	K9211ｲ	-	-	-
2013	32	K9212ｲ	-	-	-
2013	32	K9212ﾛ	28	-	-
2013	32	K9221ｲ	26	-	-
2013	32	K9222ｲ	-	-	-
2013	32	K9222ﾛ	23	-	-
2013	32	K9223	-	-	-
2013	32	Ｋ3932	-	-	-
2013	32	Ｋ634	-	-	-
2013	33	K000-21	-	-	-
2013	33	K000-22	-	-	-
2013	33	K000-23	-	-	-
2013	33	K000-25	-	-	-
2013	33	K000-26	-	-	-
2013	33	K000-28	-	-	-
2013	33	K0001	226	-	-
2013	33	K0002	184	-	-
2013	33	K0003	137	-	-
2013	33	K0004	585	40	6.8%
2013	33	K0005	141	-	-
2013	33	K0006	44	-	-
2013	33	K0011	277	30	10.8%
2013	33	K0012	20	-	-
2013	33	K0013	-	-	-
2013	33	K0021	25	-	-
2013	33	K0022	15	-	-
2013	33	K0023	-	-	-
2013	33	K0031	-	-	-
2013	33	K0032	-	-	-
2013	33	K0033	-	-	-
2013	33	K0041	-	-	-
2013	33	K0042	-	-	-
2013	33	K0043	-	-	-
2013	33	K0051	56	-	-
2013	33	K0052	67	-	-
2013	33	K0053	76	-	-
2013	33	K0061	54	-	-
2013	33	K0062	60	-	-
2013	33	K0063	85	-	-
2013	33	K0071	10	-	-
2013	33	K0072	257	-	-
2013	33	K0081	30	-	-
2013	33	K0082	-	-	-
2013	33	K0083	-	-	-
2013	33	K0092	-	-	-
2013	33	K0094	-	-	-
2013	33	K0101	34	-	-
2013	33	K0102	50	-	-
2013	33	K0111	16	-	-
2013	33	K0112	-	-	-
2013	33	K013-21	28	-	-
2013	33	K013-22	33	-	-
2013	33	K013-23	-	-	-
2013	33	K013-24	-	-	-
2013	33	K0131	-	-	-
2013	33	K0132	17	-	-
2013	33	K0133	13	-	-
2013	33	K0134	34	-	-
2013	33	K014-25	-	-	-
2013	33	K0151	36	-	-
2013	33	K0152	19	-	-
2013	33	K0153	14	-	-
2013	33	K016	84	-	-
2013	33	K017	29	-	-
2013	33	K019	15	-	-
2013	33	K020	27	-	-
2013	33	K021-21	-	-	-
2013	33	K022	13	-	-
2013	33	K022-21	-	-	-
2013	33	K023	14	-	-
2013	33	K024	-	-	-
2013	33	K026	-	-	-
2013	33	K0271	-	-	-
2013	33	K028	126	-	-
2013	33	K029	19	-	-
2013	33	K0301	122	-	-
2013	33	K0302	48	-	-
2013	33	K0311	37	-	-
2013	33	K0312	-	-	-
2013	33	K034	-	-	-
2013	33	K035	16	-	-
2013	33	K035-2	10	-	-
2013	33	K037	87	-	-
2013	33	K037-2	145	-	-
2013	33	K038	-	-	-
2013	33	K0391	19	-	-
2013	33	K0392	-	-	-
2013	33	K040-2	-	-	-
2013	33	K0401	38	-	-
2013	33	K0402	-	-	-
2013	33	K042	25	-	-
2013	33	K043-31	-	-	-
2013	33	K043-32	-	-	-
2013	33	K043-33	-	-	-
2013	33	K0431	-	-	-
2013	33	K0432	-	-	-
2013	33	K0433	-	-	-
2013	33	K0441	32	-	-
2013	33	K0442	73	-	-
2013	33	K0443	83	-	-
2013	33	K0451	57	-	-
2013	33	K0452	85	-	-
2013	33	K0453	110	-	-
2013	33	K046-21	41	-	-
2013	33	K046-22	-	-	-
2013	33	K046-23	-	-	-
2013	33	K0461	1926	39	2.0%
2013	33	K0462	813	-	-
2013	33	K0463	608	-	-
2013	33	K047-2	-	-	-
2013	33	K047-3	12	-	-
2013	33	K0481	-	-	-
2013	33	K0482	251	-	-
2013	33	K0483	647	-	-
2013	33	K0484	369	-	-
2013	33	K0491	11	-	-
2013	33	K0492	-	-	-
2013	33	K0493	19	-	-
2013	33	K0502	-	-	-
2013	33	K0503	10	-	-
2013	33	K0513	-	-	-
2013	33	K052-21	-	-	-
2013	33	K052-22	-	-	-
2013	33	K052-33	-	-	-
2013	33	K0521	-	-	-
2013	33	K0522	10	-	-
2013	33	K0523	24	-	-
2013	33	K0531	-	-	-
2013	33	K0542	39	-	-
2013	33	K0543	10	-	-
2013	33	K055-2	-	-	-
2013	33	K055-3	-	-	-
2013	33	K056-2	-	-	-
2013	33	K0561	18	-	-
2013	33	K0562	27	-	-
2013	33	K0563	18	-	-
2013	33	K0571	-	-	-
2013	33	K0572	10	-	-
2013	33	K0573	-	-	-
2013	33	K0581	-	-	-
2013	33	K0582	-	-	-
2013	33	K0583	-	-	-
2013	33	K059-2	-	-	-
2013	33	K0591	24	-	-
2013	33	K0592	-	-	-
2013	33	K0593	-	-	-
2013	33	K060-2	-	-	-
2013	33	K060-31	40	-	-
2013	33	K060-32	-	-	-
2013	33	K060-33	-	-	-
2013	33	K0601	-	-	-
2013	33	K0611	96	-	-
2013	33	K0612	12	-	-
2013	33	K0613	-	-	-
2013	33	K0631	10	-	-
2013	33	K0632	44	-	-
2013	33	K0633	35	-	-
2013	33	K064	-	-	-
2013	33	K065-21	-	-	-
2013	33	K065-22	-	-	-
2013	33	K0651	20	-	-
2013	33	K0652	29	-	-
2013	33	K0653	-	-	-
2013	33	K066-21	234	-	-
2013	33	K066-22	32	-	-
2013	33	K066-23	-	-	-
2013	33	K066-31	-	-	-
2013	33	K066-32	-	-	-
2013	33	K066-33	-	-	-
2013	33	K066-41	-	-	-
2013	33	K066-42	-	-	-
2013	33	K066-5	-	-	-
2013	33	K0661	10	-	-
2013	33	K0662	12	-	-
2013	33	K0663	11	-	-
2013	33	K067-21	38	-	-
2013	33	K067-22	24	-	-
2013	33	K0672	-	-	-
2013	33	K068-2	290	-	-
2013	33	K069-2	-	-	-
2013	33	K069-3	129	-	-
2013	33	K0701	45	-	-
2013	33	K0702	10	-	-
2013	33	K0723	-	-	-
2013	33	K073-21	20	-	-
2013	33	K073-22	16	-	-
2013	33	K0731	307	-	-
2013	33	K0732	599	-	-
2013	33	K0733	33	-	-
2013	33	K074-21	-	-	-
2013	33	K074-23	-	-	-
2013	33	K0742	-	-	-
2013	33	K0743	62	-	-
2013	33	K0751	-	-	-
2013	33	K0761	39	-	-
2013	33	K0762	15	-	-
2013	33	K0763	-	-	-
2013	33	K0771	-	-	-
2013	33	K0772	-	-	-
2013	33	K0773	-	-	-
2013	33	K0781	-	-	-
2013	33	K0782	49	-	-
2013	33	K0783	36	-	-
2013	33	K079-21	173	-	-
2013	33	K079-22	-	-	-
2013	33	K079-23	-	-	-
2013	33	K079-24	-	-	-
2013	33	K0791	22	-	-
2013	33	K0792	-	-	-
2013	33	K0793	29	-	-
2013	33	K080-2	-	-	-
2013	33	K080-31	20	-	-
2013	33	K080-32	16	-	-
2013	33	K080-41	254	-	-
2013	33	K080-42	22	-	-
2013	33	K080-5	67	-	-
2013	33	K0801	21	-	-
2013	33	K0802	79	-	-
2013	33	K0803	41	-	-
2013	33	K0811	796	20	2.5%
2013	33	K0812	-	-	-
2013	33	K082-21	15	-	-
2013	33	K082-31	88	-	-
2013	33	K082-32	-	-	-
2013	33	K082-33	-	-	-
2013	33	K0821	2133	-	-
2013	33	K0822	31	-	-
2013	33	K0823	24	-	-
2013	33	K083	39	-	-
2013	33	K0842	104	10	9.6%
2013	33	K0843	55	-	-
2013	33	K0851	-	-	-
2013	33	K0853	-	-	-
2013	33	K0871	33	-	-
2013	33	K0872	-	-	-
2013	33	K0881	-	-	-
2013	33	K0882	30	-	-
2013	33	K089	-	-	-
2013	33	K0911	33	-	-
2013	33	K0912	-	-	-
2013	33	K093	92	-	-
2013	33	K093-2	296	-	-
2013	33	K094	-	-	-
2013	33	K097	-	-	-
2013	33	K098	-	-	-
2013	33	K099	10	-	-
2013	33	K099-21	-	-	-
2013	33	K099-22	16	-	-
2013	33	K099-23	-	-	-
2013	33	K1001	-	-	-
2013	33	K1002	25	-	-
2013	33	K1011	-	-	-
2013	33	K1012	15	-	-
2013	33	K1021	-	-	-
2013	33	K1022	-	-	-
2013	33	K1031	-	-	-
2013	33	K105	-	-	-
2013	33	K106	-	-	-
2013	33	K108	-	-	-
2013	33	K110-2	80	-	-
2013	33	K121	-	-	-
2013	33	K125	41	-	-
2013	33	K1261	-	-	-
2013	33	K1262	21	-	-
2013	33	K128	59	-	-
2013	33	K131-2	68	-	-
2013	33	K133	-	-	-
2013	33	K134-21	-	-	-
2013	33	K134-22	180	-	-
2013	33	K1341	-	-	-
2013	33	K1342	190	-	-
2013	33	K1343	-	-	-
2013	33	K1344	18	-	-
2013	33	K135	-	-	-
2013	33	K136	-	-	-
2013	33	K1381	11	-	-
2013	33	K140	-	-	-
2013	33	K141-2	16	-	-
2013	33	K142-21	46	-	-
2013	33	K142-22ｲ	-	-	-
2013	33	K142-22ﾊ	10	-	-
2013	33	K142-22ﾛ	-	-	-
2013	33	K142-3	38	-	-
2013	33	K142-4	71	-	-
2013	33	K1421	153	-	-
2013	33	K1422	259	-	-
2013	33	K1423	348	-	-
2013	33	K1424	31	-	-
2013	33	K1425	332	-	-
2013	33	K1426	442	-	-
2013	33	K143	-	-	-
2013	33	K144	19	-	-
2013	33	K145	55	20	36.4%
2013	33	K147	-	-	-
2013	33	K148	-	-	-
2013	33	K1491	14	-	-
2013	33	K1492	19	-	-
2013	33	K150	13	-	-
2013	33	K151-2	13	-	-
2013	33	K153	-	-	-
2013	33	K154-2	11	-	-
2013	33	K1541	-	-	-
2013	33	K1542	-	-	-
2013	33	K158	-	-	-
2013	33	K159	-	-	-
2013	33	K159-2	-	-	-
2013	33	K160-2	63	-	-
2013	33	K161	-	-	-
2013	33	K162	-	-	-
2013	33	K164-2	654	17	2.6%
2013	33	K164-4	47	-	-
2013	33	K1641	12	-	-
2013	33	K1642	58	-	-
2013	33	K1643	122	13	10.7%
2013	33	K165	-	-	-
2013	33	K166	-	-	-
2013	33	K167	-	-	-
2013	33	K1691	-	-	-
2013	33	K1692	242	-	-
2013	33	K171	17	-	-
2013	33	K171-2	33	-	-
2013	33	K172	20	-	-
2013	33	K173	-	-	-
2013	33	K174-2	-	-	-
2013	33	K1741	17	-	-
2013	33	K1742	117	-	-
2013	33	K1751	-	-	-
2013	33	K1761	-	-	-
2013	33	K1771	259	-	-
2013	33	K1772	15	-	-
2013	33	K178-2	24	-	-
2013	33	K178-31	-	-	-
2013	33	K178-32	-	-	-
2013	33	K1781	182	13	7.1%
2013	33	K1782	-	-	-
2013	33	K1783	14	-	-
2013	33	K179	-	-	-
2013	33	K1801	24	-	-
2013	33	K1802	-	-	-
2013	33	K181-2	30	-	-
2013	33	K181-3	-	-	-
2013	33	K181-4	-	-	-
2013	33	K1811	-	-	-
2013	33	K1812	30	-	-
2013	33	K1821	23	-	-
2013	33	K1822	20	-	-
2013	33	K184	-	-	-
2013	33	K185	-	-	-
2013	33	K186	-	-	-
2013	33	K1881	-	-	-
2013	33	K1882	74	-	-
2013	33	K189	-	-	-
2013	33	K190	21	-	-
2013	33	K190-3	-	-	-
2013	33	K190-5	-	-	-
2013	33	K1911	52	-	-
2013	33	K1912	-	-	-
2013	33	K192	-	-	-
2013	33	K193-23	-	-	-
2013	33	K1931	-	-	-
2013	33	K1932	11	-	-
2013	33	K196-2	13	-	-
2013	33	K197	47	-	-
2013	33	K198	-	-	-
2013	33	K199	-	-	-
2013	33	K200-2	-	-	-
2013	33	K201	-	-	-
2013	33	K2021	-	-	-
2013	33	K204	-	-	-
2013	33	K206	-	-	-
2013	33	K207	-	-	-
2013	33	K208	-	-	-
2013	33	K215-2	-	-	-
2013	33	K216	12	-	-
2013	33	K2171	10	-	-
2013	33	K2172	28	-	-
2013	33	K218	-	-	-
2013	33	K2191	102	-	-
2013	33	K2192	-	-	-
2013	33	K2193	43	-	-
2013	33	K220	27	-	-
2013	33	K2211	-	-	-
2013	33	K2212	-	-	-
2013	33	K224	30	-	-
2013	33	K225-2	-	-	-
2013	33	K227	-	-	-
2013	33	K228	-	-	-
2013	33	K229	-	-	-
2013	33	K2302	-	-	-
2013	33	K234	-	-	-
2013	33	K235	-	-	-
2013	33	K236	-	-	-
2013	33	K239	-	-	-
2013	33	K241	-	-	-
2013	33	K2421	19	-	-
2013	33	K2422	102	-	-
2013	33	K2423	188	-	-
2013	33	K2424	46	-	-
2013	33	K2425	-	-	-
2013	33	K244	19	-	-
2013	33	K246	12	-	-
2013	33	K248-2	-	-	-
2013	33	K249	-	-	-
2013	33	K252	-	-	-
2013	33	K2542	32	-	-
2013	33	K256	-	-	-
2013	33	K259	-	-	-
2013	33	K266	-	-	-
2013	33	K2681	-	-	-
2013	33	K2682	215	-	-
2013	33	K2683	162	-	-
2013	33	K2684	26	-	-
2013	33	K269	-	-	-
2013	33	K270	16	-	-
2013	33	K271	-	-	-
2013	33	K274	-	-	-
2013	33	K275	82	-	-
2013	33	K2761	39	-	-
2013	33	K2762	89	-	-
2013	33	K277	-	-	-
2013	33	K278	12	-	-
2013	33	K279	50	-	-
2013	33	K280-2	-	-	-
2013	33	K2801	1606	-	-
2013	33	K2802	128	-	-
2013	33	K281	156	-	-
2013	33	K282-2	28	-	-
2013	33	K2821ｲ	67	-	-
2013	33	K2821ﾛ	6396	-	-
2013	33	K2822	27	-	-
2013	33	K2823	-	-	-
2013	33	K284	25	-	-
2013	33	K2861	-	-	-
2013	33	K2862	-	-	-
2013	33	K287	51	-	-
2013	33	K288	29	-	-
2013	33	K289	-	-	-
2013	33	K290-2	-	-	-
2013	33	K291	-	-	-
2013	33	K292	-	-	-
2013	33	K294	-	-	-
2013	33	K295	-	-	-
2013	33	K2961	15	-	-
2013	33	K2962	-	-	-
2013	33	K297	-	-	-
2013	33	K2991	-	-	-
2013	33	K2992	-	-	-
2013	33	K300	70	-	-
2013	33	K304	-	-	-
2013	33	K305	-	-	-
2013	33	K309	108	-	-
2013	33	K311	-	-	-
2013	33	K312	-	-	-
2013	33	K313	-	-	-
2013	33	K3141	-	-	-
2013	33	K317	-	-	-
2013	33	K318	22	-	-
2013	33	K319	253	-	-
2013	33	K320	10	-	-
2013	33	K321	-	-	-
2013	33	K323	-	-	-
2013	33	K327	-	-	-
2013	33	K328	51	-	-
2013	33	K331	89	-	-
2013	33	K331-2	-	-	-
2013	33	K333	50	-	-
2013	33	K333-3	13	-	-
2013	33	K334	-	-	-
2013	33	K334-2	-	-	-
2013	33	K336	-	-	-
2013	33	K337	-	-	-
2013	33	K3382	-	-	-
2013	33	K339	13	-	-
2013	33	K340	-	-	-
2013	33	K341	-	-	-
2013	33	K342	17	-	-
2013	33	K3431	-	-	-
2013	33	K3432	-	-	-
2013	33	K344	42	-	-
2013	33	K347	64	-	-
2013	33	K347-2	31	-	-
2013	33	K349	-	-	-
2013	33	K352	21	-	-
2013	33	K352-2	34	-	-
2013	33	K353	-	-	-
2013	33	K354	-	-	-
2013	33	K355	-	-	-
2013	33	K356	-	-	-
2013	33	K357	-	-	-
2013	33	K358	142	-	-
2013	33	K359	13	-	-
2013	33	K360	-	-	-
2013	33	K361	26	-	-
2013	33	K362	71	-	-
2013	33	K363	-	-	-
2013	33	K364	136	-	-
2013	33	K367	-	-	-
2013	33	K368	47	-	-
2013	33	K3691	-	-	-
2013	33	K3692	-	-	-
2013	33	K370	34	-	-
2013	33	K3712	-	-	-
2013	33	K3721	10	-	-
2013	33	K3731	15	-	-
2013	33	K374	40	-	-
2013	33	K375-2	-	-	-
2013	33	K3771	-	-	-
2013	33	K3772	643	-	-
2013	33	K378	-	-	-
2013	33	K379-21	-	-	-
2013	33	K379-22	-	-	-
2013	33	K3791	-	-	-
2013	33	K3792	-	-	-
2013	33	K380	-	-	-
2013	33	K382	-	-	-
2013	33	K384	-	-	-
2013	33	K384-2	18	-	-
2013	33	K386	262	83	31.7%
2013	33	K387	-	-	-
2013	33	K388	-	-	-
2013	33	K388-2	-	-	-
2013	33	K3891	10	-	-
2013	33	K3892	74	-	-
2013	33	K3911	-	-	-
2013	33	K392-2	16	-	-
2013	33	K3932	131	-	-
2013	33	K3941	16	-	-
2013	33	K3942	10	-	-
2013	33	K395	24	-	-
2013	33	K396	-	-	-
2013	33	K396-2	-	-	-
2013	33	K397	-	-	-
2013	33	K399	-	-	-
2013	33	K4001	18	-	-
2013	33	K4002	-	-	-
2013	33	K401	28	-	-
2013	33	K403-23	-	-	-
2013	33	K403-24	-	-	-
2013	33	K4031	-	-	-
2013	33	K4032	-	-	-
2013	33	K4041	-	-	-
2013	33	K4042	-	-	-
2013	33	K4043	-	-	-
2013	33	K4045	-	-	-
2013	33	K4061	-	-	-
2013	33	K4062	-	-	-
2013	33	K407-2	-	-	-
2013	33	K4071	-	-	-
2013	33	K4072	27	-	-
2013	33	K4073ｲ	31	-	-
2013	33	K4073ﾛ	-	-	-
2013	33	K408	-	-	-
2013	33	K409	-	-	-
2013	33	K410	-	-	-
2013	33	K411	-	-	-
2013	33	K412	-	-	-
2013	33	K4131	-	-	-
2013	33	K4132	13	-	-
2013	33	K414-2	12	-	-
2013	33	K4151	41	-	-
2013	33	K4152	15	-	-
2013	33	K419	15	-	-
2013	33	K4211	-	-	-
2013	33	K4212	-	-	-
2013	33	K422	-	-	-
2013	33	K4232	-	-	-
2013	33	K424	-	-	-
2013	33	K425	23	-	-
2013	33	K426-21	-	-	-
2013	33	K426-23	12	-	-
2013	33	K4261	-	-	-
2013	33	K4262	-	-	-
2013	33	K4263	35	-	-
2013	33	K427	20	-	-
2013	33	K428	-	-	-
2013	33	K4291	-	-	-
2013	33	K4292	-	-	-
2013	33	K430	20	-	-
2013	33	K433	12	-	-
2013	33	K434	14	-	-
2013	33	K435	19	-	-
2013	33	K4362	-	-	-
2013	33	K4391	-	-	-
2013	33	K440	-	-	-
2013	33	K4422	11	-	-
2013	33	K4423	-	-	-
2013	33	K4443	-	-	-
2013	33	K449	-	-	-
2013	33	K4501	-	-	-
2013	33	K4502	-	-	-
2013	33	K4503	-	-	-
2013	33	K451	-	-	-
2013	33	K452	-	-	-
2013	33	K453	-	-	-
2013	33	K454	41	-	-
2013	33	K455	-	-	-
2013	33	K4571	88	-	-
2013	33	K4572	28	-	-
2013	33	K4581	-	-	-
2013	33	K4582	10	-	-
2013	33	K4611	135	-	-
2013	33	K4612	10	-	-
2013	33	K462	28	-	-
2013	33	K4631	177	-	-
2013	33	K4632	103	-	-
2013	33	K4641	51	-	-
2013	33	K4642	-	-	-
2013	33	K467	29	-	-
2013	33	K4691	67	-	-
2013	33	K4692	11	-	-
2013	33	K470	-	-	-
2013	33	K471	-	-	-
2013	33	K472	-	-	-
2013	33	K474-2	15	-	-
2013	33	K474-3	-	-	-
2013	33	K4741	21	-	-
2013	33	K4742	18	-	-
2013	33	K475	17	-	-
2013	33	K476-2	-	-	-
2013	33	K476-32	16	-	-
2013	33	K4761	14	-	-
2013	33	K4762	378	-	-
2013	33	K4763	219	-	-
2013	33	K4764	130	-	-
2013	33	K4765	200	-	-
2013	33	K4766	-	-	-
2013	33	K4767	-	-	-
2013	33	K477	-	-	-
2013	33	K483	-	-	-
2013	33	K484-21	-	-	-
2013	33	K4841	-	-	-
2013	33	K4842	-	-	-
2013	33	K485	-	-	-
2013	33	K4871	-	-	-
2013	33	K4873	57	-	-
2013	33	K488	10	-	-
2013	33	K488-2	-	-	-
2013	33	K488-3	-	-	-
2013	33	K488-4	48	-	-
2013	33	K494	-	-	-
2013	33	K496-2	-	-	-
2013	33	K496-4	10	-	-
2013	33	K497	-	-	-
2013	33	K497-2	-	-	-
2013	33	K4981	-	-	-
2013	33	K4982	-	-	-
2013	33	K501	-	-	-
2013	33	K501-2	-	-	-
2013	33	K502	14	-	-
2013	33	K502-23	-	-	-
2013	33	K502-3	-	-	-
2013	33	K503	-	-	-
2013	33	K5041	13	-	-
2013	33	K5042	12	-	-
2013	33	K508	-	-	-
2013	33	K508-21	-	-	-
2013	33	K508-22	-	-	-
2013	33	K509-3	-	-	-
2013	33	K5091	30	-	-
2013	33	K510-3	-	-	-
2013	33	K5111	-	-	-
2013	33	K5112	-	-	-
2013	33	K5113	-	-	-
2013	33	K5114	-	-	-
2013	33	K5115	-	-	-
2013	33	K513-2	55	-	-
2013	33	K513-3	-	-	-
2013	33	K513-4	27	-	-
2013	33	K5131	173	-	-
2013	33	K5132	82	-	-
2013	33	K514-21	214	-	-
2013	33	K514-22	139	-	-
2013	33	K514-23	454	-	-
2013	33	K514-4	-	-	-
2013	33	K514-6	-	-	-
2013	33	K5141	18	-	-
2013	33	K5142	14	-	-
2013	33	K5143	89	-	-
2013	33	K5144	-	-	-
2013	33	K5145	21	-	-
2013	33	K5146	-	-	-
2013	33	K517	-	-	-
2013	33	K5201	-	-	-
2013	33	K5202	-	-	-
2013	33	K5203	-	-	-
2013	33	K522-2	40	-	-
2013	33	K522-3	-	-	-
2013	33	K5221	13	-	-
2013	33	K5222	-	-	-
2013	33	K5223	137	-	-
2013	33	K5231	-	-	-
2013	33	K524-2	-	-	-
2013	33	K5251	-	-	-
2013	33	K5252	-	-	-
2013	33	K526-21	-	-	-
2013	33	K526-22	139	-	-
2013	33	K5261	-	-	-
2013	33	K5262	-	-	-
2013	33	K5271	-	-	-
2013	33	K5272	18	-	-
2013	33	K528	-	-	-
2013	33	K528-2	-	-	-
2013	33	K5291	112	-	-
2013	33	K5292	26	-	-
2013	33	K5293	-	-	-
2013	33	K530-2	-	-	-
2013	33	K5312	20	-	-
2013	33	K5321	-	-	-
2013	33	K5322	-	-	-
2013	33	K533	147	-	-
2013	33	K533-2	158	18	11.4%
2013	33	K534-3	-	-	-
2013	33	K5341	-	-	-
2013	33	K5342	-	-	-
2013	33	K5351	-	-	-
2013	33	K537-2	23	-	-
2013	33	K5371	-	-	-
2013	33	K538-2	-	-	-
2013	33	K539	-	-	-
2013	33	K539-3	-	-	-
2013	33	K540	-	-	-
2013	33	K542	-	-	-
2013	33	K543	-	-	-
2013	33	K5441	-	-	-
2013	33	K545	10	10	100.0%
2013	33	K546	294	-	-
2013	33	K5481	119	-	-
2013	33	K5482	18	-	-
2013	33	K549	3008	60	2.0%
2013	33	K550	-	-	-
2013	33	K550-2	-	-	-
2013	33	K552-21	13	-	-
2013	33	K552-22	182	-	-
2013	33	K5521	-	-	-
2013	33	K5522	192	-	-
2013	33	K553-21	14	-	-
2013	33	K553-22	-	-	-
2013	33	K553-23	-	-	-
2013	33	K5533	-	-	-
2013	33	K5541	102	-	-
2013	33	K5542	34	-	-
2013	33	K5543	-	-	-
2013	33	K5551	179	-	-
2013	33	K5552	97	-	-
2013	33	K5553	28	-	-
2013	33	K556	-	-	-
2013	33	K556-2	19	-	-
2013	33	K557	-	-	-
2013	33	K557-2	-	-	-
2013	33	K557-3	-	-	-
2013	33	K557-4	-	-	-
2013	33	K559-2	-	-	-
2013	33	K5601ｲ	19	-	-
2013	33	K5601ﾆ	25	-	-
2013	33	K5601ﾊ	-	-	-
2013	33	K5601ﾛ	18	-	-
2013	33	K5602	11	-	-
2013	33	K5603ｲ	28	-	-
2013	33	K5603ﾆ	91	-	-
2013	33	K5603ﾊ	-	-	-
2013	33	K5603ﾛ	-	-	-
2013	33	K5604	-	-	-
2013	33	K5605	-	-	-
2013	33	K5606	99	-	-
2013	33	K5607	78	-	-
2013	33	K5611	80	-	-
2013	33	K5612	194	-	-
2013	33	K5613	28	-	-
2013	33	K5621	29	-	-
2013	33	K5622	16	-	-
2013	33	K563	11	-	-
2013	33	K565	-	-	-
2013	33	K566	18	-	-
2013	33	K567-2	-	-	-
2013	33	K5671	-	-	-
2013	33	K5672	-	-	-
2013	33	K5673	-	-	-
2013	33	K570-2	15	-	-
2013	33	K570-3	372	-	-
2013	33	K5702	-	-	-
2013	33	K5711	-	-	-
2013	33	K5712	-	-	-
2013	33	K572	-	-	-
2013	33	K5731	-	-	-
2013	33	K574-2	101	-	-
2013	33	K5741	27	-	-
2013	33	K5761	36	-	-
2013	33	K5762	-	-	-
2013	33	K5764	-	-	-
2013	33	K5771	-	-	-
2013	33	K579-21	-	-	-
2013	33	K579-22	-	-	-
2013	33	K5801	-	-	-
2013	33	K5802	-	-	-
2013	33	K5811	-	-	-
2013	33	K5812	-	-	-
2013	33	K5813	-	-	-
2013	33	K5821	-	-	-
2013	33	K5822	-	-	-
2013	33	K5823	-	-	-
2013	33	K5832	-	-	-
2013	33	K5833	-	-	-
2013	33	K5834	-	-	-
2013	33	K5842	-	-	-
2013	33	K585	-	-	-
2013	33	K5861	11	-	-
2013	33	K5862	30	-	-
2013	33	K587	-	-	-
2013	33	K588	-	-	-
2013	33	K589	-	-	-
2013	33	K5943	90	-	-
2013	33	K595-2	-	-	-
2013	33	K5951	392	-	-
2013	33	K5952	378	-	-
2013	33	K596	107	10	9.3%
2013	33	K597-2	273	-	-
2013	33	K597-3	12	-	-
2013	33	K597-4	-	-	-
2013	33	K5971	-	-	-
2013	33	K5972	487	-	-
2013	33	K598	30	-	-
2013	33	K598-2	-	-	-
2013	33	K599	66	-	-
2013	33	K599-2	59	-	-
2013	33	K599-3	50	-	-
2013	33	K599-4	28	-	-
2013	33	K599-5	-	-	-
2013	33	K6001	33	-	-
2013	33	K6002	-	-	-
2013	33	K6011	-	-	-
2013	33	K6021	35	25	71.4%
2013	33	K6031	-	-	-
2013	33	K605-2	-	-	-
2013	33	K607-2	18	-	-
2013	33	K607-3	-	-	-
2013	33	K6071	-	-	-
2013	33	K6072	26	-	-
2013	33	K608-3	37	-	-
2013	33	K6082	22	-	-
2013	33	K609-2	54	-	-
2013	33	K6092	85	-	-
2013	33	K6093	39	-	-
2013	33	K610-2	-	-	-
2013	33	K610-3	565	-	-
2013	33	K610-4	-	-	-
2013	33	K6101	26	-	-
2013	33	K6103	-	-	-
2013	33	K6104	11	-	-
2013	33	K6105	57	-	-
2013	33	K6111	-	-	-
2013	33	K6112	78	-	-
2013	33	K6113	547	34	6.2%
2013	33	K613	35	-	-
2013	33	K6141	-	-	-
2013	33	K6142	-	-	-
2013	33	K6143	15	-	-
2013	33	K6144	-	-	-
2013	33	K6145	38	-	-
2013	33	K6146	254	10	3.9%
2013	33	K615	-	-	-
2013	33	K615-2	-	-	-
2013	33	K6151	119	10	8.4%
2013	33	K6152	1296	13	1.0%
2013	33	K616	578	-	-
2013	33	K616-3	-	-	-
2013	33	K616-4	628	18	2.9%
2013	33	K617-2	146	-	-
2013	33	K617-4	280	-	-
2013	33	K6171	65	-	-
2013	33	K6172	-	-	-
2013	33	K6173	24	-	-
2013	33	K6181	66	23	34.8%
2013	33	K6182	231	60	26.0%
2013	33	K6192	-	-	-
2013	33	K620	92	-	-
2013	33	K620-2	-	-	-
2013	33	K6232	-	-	-
2013	33	K6234	15	-	-
2013	33	K6251	-	-	-
2013	33	K6252	-	-	-
2013	33	K626-2	-	-	-
2013	33	K6261	171	12	7.0%
2013	33	K6262	53	-	-
2013	33	K6271	-	-	-
2013	33	K6272	15	-	-
2013	33	K6273	-	-	-
2013	33	K6274	12	-	-
2013	33	K6276	11	-	-
2013	33	K6277	20	-	-
2013	33	K6278	17	-	-
2013	33	K628	46	-	-
2013	33	K630	-	-	-
2013	33	K6311	-	-	-
2013	33	K6312	-	-	-
2013	33	K6321	17	-	-
2013	33	K6322	-	-	-
2013	33	K633-21	42	-	-
2013	33	K633-22	13	-	-
2013	33	K6331	105	-	-
2013	33	K6332	-	-	-
2013	33	K6333	82	-	-
2013	33	K6335	1153	-	-
2013	33	K6336	53	-	-
2013	33	K6337	-	-	-
2013	33	K6338	24	-	-
2013	33	K6339	-	-	-
2013	33	K634	526	-	-
2013	33	K635	169	45	26.6%
2013	33	K635-2	-	-	-
2013	33	K635-3	71	-	-
2013	33	K636	49	-	-
2013	33	K636-2	-	-	-
2013	33	K636-3	17	-	-
2013	33	K636-4	41	-	-
2013	33	K637-2	75	-	-
2013	33	K6371	-	-	-
2013	33	K6374	11	-	-
2013	33	K638	-	-	-
2013	33	K639	93	-	-
2013	33	K639-3	-	-	-
2013	33	K6401	-	-	-
2013	33	K6402	10	-	-
2013	33	K641	-	-	-
2013	33	K642-2	-	-	-
2013	33	K6421	33	-	-
2013	33	K6422	-	-	-
2013	33	K643	39	-	-
2013	33	K645	-	-	-
2013	33	K646	-	-	-
2013	33	K647	71	-	-
2013	33	K647-2	40	-	-
2013	33	K648	-	-	-
2013	33	K651	83	18	21.7%
2013	33	K652	-	-	-
2013	33	K653-3	47	-	-
2013	33	K653-5	25	-	-
2013	33	K6531	73	-	-
2013	33	K6532	627	-	-
2013	33	K6533	-	-	-
2013	33	K6534	201	-	-
2013	33	K654	769	49	6.4%
2013	33	K654-2	17	-	-
2013	33	K654-3	23	-	-
2013	33	K655-21	-	-	-
2013	33	K655-22	233	-	-
2013	33	K655-41	-	-	-
2013	33	K655-42	23	-	-
2013	33	K6551	11	-	-
2013	33	K6552	347	-	-
2013	33	K657-22	22	-	-
2013	33	K6571	-	-	-
2013	33	K6572	249	-	-
2013	33	K662	51	-	-
2013	33	K662-2	-	-	-
2013	33	K663	-	-	-
2013	33	K664	975	91	9.3%
2013	33	K664-2	10	-	-
2013	33	K665	-	-	-
2013	33	K666	-	-	-
2013	33	K667	-	-	-
2013	33	K667-2	22	-	-
2013	33	K671-21	-	-	-
2013	33	K6711	40	-	-
2013	33	K6712	-	-	-
2013	33	K672	237	-	-
2013	33	K672-2	1232	-	-
2013	33	K673	-	-	-
2013	33	K674	-	-	-
2013	33	K6751	22	-	-
2013	33	K6752	13	-	-
2013	33	K6753	-	-	-
2013	33	K6754	-	-	-
2013	33	K677	-	-	-
2013	33	K677-21	-	-	-
2013	33	K677-22	12	-	-
2013	33	K678	-	-	-
2013	33	K679	-	-	-
2013	33	K680	11	-	-
2013	33	K681	15	-	-
2013	33	K682-2	70	12	17.1%
2013	33	K682-3	61	-	-
2013	33	K682-4	22	-	-
2013	33	K6822	12	-	-
2013	33	K684	-	-	-
2013	33	K6851	77	-	-
2013	33	K6852	139	-	-
2013	33	K686	163	-	-
2013	33	K6871	981	28	2.9%
2013	33	K6872	247	-	-
2013	33	K688	805	58	7.2%
2013	33	K689	36	-	-
2013	33	K690	-	-	-
2013	33	K691-2	56	-	-
2013	33	K692	-	-	-
2013	33	K692-2	-	-	-
2013	33	K695-21	31	-	-
2013	33	K695-22	22	-	-
2013	33	K6951	107	-	-
2013	33	K6952	52	-	-
2013	33	K6953	22	-	-
2013	33	K6954	65	-	-
2013	33	K6955	76	-	-
2013	33	K6956	23	-	-
2013	33	K6957	10	-	-
2013	33	K696	-	-	-
2013	33	K697-2	-	-	-
2013	33	K697-31	478	-	-
2013	33	K697-32	171	-	-
2013	33	K697-5	23	-	-
2013	33	K697-7	-	-	-
2013	33	K6972	-	-	-
2013	33	K6991	-	-	-
2013	33	K6992	28	-	-
2013	33	K702-2	11	-	-
2013	33	K7021ｲ	11	-	-
2013	33	K7021ﾛ	-	-	-
2013	33	K7022	31	-	-
2013	33	K7023	20	-	-
2013	33	K7024	-	-	-
2013	33	K7031	33	-	-
2013	33	K7032	116	-	-
2013	33	K7033	14	-	-
2013	33	K7034	24	-	-
2013	33	K704	-	-	-
2013	33	K705	-	-	-
2013	33	K706	-	-	-
2013	33	K7071	10	-	-
2013	33	K708	-	-	-
2013	33	K708-3	390	-	-
2013	33	K711	13	-	-
2013	33	K711-2	19	-	-
2013	33	K712	-	-	-
2013	33	K713	-	-	-
2013	33	K714	132	-	-
2013	33	K714-2	27	-	-
2013	33	K7151	128	-	-
2013	33	K7152	-	-	-
2013	33	K716-21	25	-	-
2013	33	K716-22	-	-	-
2013	33	K7161	220	14	6.4%
2013	33	K7162	16	-	-
2013	33	K717	-	-	-
2013	33	K718-21	293	-	-
2013	33	K718-22	159	-	-
2013	33	K7181	265	-	-
2013	33	K7182	129	-	-
2013	33	K719-21	60	-	-
2013	33	K719-22	-	-	-
2013	33	K719-3	418	-	-
2013	33	K719-5	-	-	-
2013	33	K7191	138	11	8.0%
2013	33	K7192	28	-	-
2013	33	K7193	461	-	-
2013	33	K720	-	-	-
2013	33	K721-21	2073	-	-
2013	33	K721-22	140	-	-
2013	33	K721-3	-	-	-
2013	33	K721-4	253	-	-
2013	33	K7211	3246	-	-
2013	33	K7212	294	-	-
2013	33	K722	281	-	-
2013	33	K724	13	-	-
2013	33	K725	27	-	-
2013	33	K725-2	-	-	-
2013	33	K726	96	10	10.4%
2013	33	K7291	-	-	-
2013	33	K7292	-	-	-
2013	33	K7301	-	-	-
2013	33	K7302	-	-	-
2013	33	K7312	-	-	-
2013	33	K7321	13	-	-
2013	33	K7322	128	-	-
2013	33	K734	-	-	-
2013	33	K735	-	-	-
2013	33	K735-2	44	-	-
2013	33	K735-3	-	-	-
2013	33	K735-4	70	-	-
2013	33	K7361	-	-	-
2013	33	K7362	-	-	-
2013	33	K7381	-	-	-
2013	33	K7382	-	-	-
2013	33	K739-2	-	-	-
2013	33	K739-3	-	-	-
2013	33	K7391	14	-	-
2013	33	K7392	-	-	-
2013	33	K740-21	86	-	-
2013	33	K740-22	134	-	-
2013	33	K740-23	19	-	-
2013	33	K7401	102	-	-
2013	33	K7402	145	-	-
2013	33	K7403	13	-	-
2013	33	K7404	69	-	-
2013	33	K742-2	16	-	-
2013	33	K7421	19	-	-
2013	33	K7422	-	-	-
2013	33	K7423	-	-	-
2013	33	K743-3	-	-	-
2013	33	K7432	23	-	-
2013	33	K7433	-	-	-
2013	33	K7434	77	-	-
2013	33	K7435	-	-	-
2013	33	K744	-	-	-
2013	33	K745	24	-	-
2013	33	K7461	12	-	-
2013	33	K7462	16	-	-
2013	33	K747	-	-	-
2013	33	K7481	-	-	-
2013	33	K749	-	-	-
2013	33	K7501	-	-	-
2013	33	K751-2	-	-	-
2013	33	K751-3	-	-	-
2013	33	K7511	-	-	-
2013	33	K7512	-	-	-
2013	33	K7513	-	-	-
2013	33	K7521	-	-	-
2013	33	K753	-	-	-
2013	33	K754-2	41	-	-
2013	33	K754-3	-	-	-
2013	33	K756	-	-	-
2013	33	K756-2	-	-	-
2013	33	K757	-	-	-
2013	33	K758	-	-	-
2013	33	K764	58	-	-
2013	33	K766	-	-	-
2013	33	K768	93	-	-
2013	33	K769	-	-	-
2013	33	K769-2	-	-	-
2013	33	K771	-	-	-
2013	33	K772	-	-	-
2013	33	K772-2	-	-	-
2013	33	K772-3	-	-	-
2013	33	K773	91	-	-
2013	33	K773-2	197	-	-
2013	33	K773-3	37	-	-
2013	33	K773-4	59	-	-
2013	33	K775	131	16	12.2%
2013	33	K778	10	-	-
2013	33	K778-2	-	-	-
2013	33	K779	11	-	-
2013	33	K780	-	-	-
2013	33	K780-2	23	-	-
2013	33	K7811	464	-	-
2013	33	K7812	48	-	-
2013	33	K7821	-	-	-
2013	33	K783	67	-	-
2013	33	K783-2	507	18	3.6%
2013	33	K783-3	38	-	-
2013	33	K784-2	-	-	-
2013	33	K785	25	-	-
2013	33	K786	14	-	-
2013	33	K787	-	-	-
2013	33	K789	-	-	-
2013	33	K790	-	-	-
2013	33	K791	-	-	-
2013	33	K794	-	-	-
2013	33	K794-2	-	-	-
2013	33	K795	-	-	-
2013	33	K796	-	-	-
2013	33	K797	17	-	-
2013	33	K7981	135	-	-
2013	33	K7982	-	-	-
2013	33	K800	-	-	-
2013	33	K800-2	39	-	-
2013	33	K800-3	23	-	-
2013	33	K8011	-	-	-
2013	33	K802	-	-	-
2013	33	K802-21	147	-	-
2013	33	K802-31	-	-	-
2013	33	K803-2	-	-	-
2013	33	K8031	-	-	-
2013	33	K8032	16	-	-
2013	33	K8033	-	-	-
2013	33	K8034	33	-	-
2013	33	K8035	-	-	-
2013	33	K8036ｲ	517	-	-
2013	33	K8036ﾛ	746	-	-
2013	33	K804	12	-	-
2013	33	K805	34	-	-
2013	33	K806	-	-	-
2013	33	K808	-	-	-
2013	33	K809-2	-	-	-
2013	33	K812	-	-	-
2013	33	K813	-	-	-
2013	33	K814	-	-	-
2013	33	K8151	-	-	-
2013	33	K8152	-	-	-
2013	33	K816	18	-	-
2013	33	K8171	-	-	-
2013	33	K8172	-	-	-
2013	33	K8173	-	-	-
2013	33	K8181	12	-	-
2013	33	K8182	-	-	-
2013	33	K819	-	-	-
2013	33	K819-2	-	-	-
2013	33	K821	99	-	-
2013	33	K821-2	30	-	-
2013	33	K821-3	17	-	-
2013	33	K822	10	-	-
2013	33	K823-2	17	-	-
2013	33	K823-3	-	-	-
2013	33	K823-5	-	-	-
2013	33	K8231	-	-	-
2013	33	K8232	43	-	-
2013	33	K824	-	-	-
2013	33	K826-2	-	-	-
2013	33	K826-3	-	-	-
2013	33	K8271	-	-	-
2013	33	K8272	-	-	-
2013	33	K8281	18	-	-
2013	33	K8282	42	-	-
2013	33	K829	-	-	-
2013	33	K830	102	-	-
2013	33	K830-21	-	-	-
2013	33	K830-22	-	-	-
2013	33	K832	-	-	-
2013	33	K833	50	-	-
2013	33	K834	75	-	-
2013	33	K834-2	-	-	-
2013	33	K8351	-	-	-
2013	33	K8352	37	-	-
2013	33	K836	122	-	-
2013	33	K836-2	-	-	-
2013	33	K8381	21	-	-
2013	33	K8382	-	-	-
2013	33	K839	-	-	-
2013	33	K840	-	-	-
2013	33	K841	268	-	-
2013	33	K841-21	335	-	-
2013	33	K841-22	21	-	-
2013	33	K843	287	-	-
2013	33	K843-2	99	-	-
2013	33	K843-3	60	-	-
2013	33	K844	-	-	-
2013	33	K845	-	-	-
2013	33	K847	-	-	-
2013	33	K848	13	-	-
2013	33	K849	-	-	-
2013	33	K8501	-	-	-
2013	33	K8502	-	-	-
2013	33	K851-2	10	-	-
2013	33	K851-31	-	-	-
2013	33	K8511	-	-	-
2013	33	K8521	-	-	-
2013	33	K8522	-	-	-
2013	33	K8523	-	-	-
2013	33	K8531	-	-	-
2013	33	K8532	-	-	-
2013	33	K854	-	-	-
2013	33	K856	-	-	-
2013	33	K856-3	-	-	-
2013	33	K856-4	10	-	-
2013	33	K857	-	-	-
2013	33	K858	-	-	-
2013	33	K859-2	-	-	-
2013	33	K8591	-	-	-
2013	33	K8592	-	-	-
2013	33	K8594	-	-	-
2013	33	K860	-	-	-
2013	33	K860-2	-	-	-
2013	33	K861	183	-	-
2013	33	K863	12	-	-
2013	33	K863-2	-	-	-
2013	33	K863-3	25	-	-
2013	33	K8654	153	-	-
2013	33	K866	13	-	-
2013	33	K867	426	-	-
2013	33	K867-3	-	-	-
2013	33	K867-4	13	-	-
2013	33	K871	-	-	-
2013	33	K872-2	305	-	-
2013	33	K872-3	152	-	-
2013	33	K8721	132	-	-
2013	33	K8722	-	-	-
2013	33	K873	33	-	-
2013	33	K876	-	-	-
2013	33	K877	332	-	-
2013	33	K877-2	608	-	-
2013	33	K879	191	-	-
2013	33	K883-22	-	-	-
2013	33	K884	-	-	-
2013	33	K885	-	-	-
2013	33	K8861	-	-	-
2013	33	K8862	18	-	-
2013	33	K887-4	-	-	-
2013	33	K8871	10	-	-
2013	33	K8872	-	-	-
2013	33	K888-21	-	-	-
2013	33	K888-22	20	-	-
2013	33	K8881	175	-	-
2013	33	K8882	597	-	-
2013	33	K889	135	-	-
2013	33	K890-2	-	-	-
2013	33	K890-3	-	-	-
2013	33	K892	18	-	-
2013	33	K893	291	-	-
2013	33	K8941	-	-	-
2013	33	K8942	-	-	-
2013	33	K895	387	-	-
2013	33	K8961	19	-	-
2013	33	K8962	30	-	-
2013	33	K8963	13	-	-
2013	33	K8964	-	-	-
2013	33	K897	18	-	-
2013	33	K8981	526	-	-
2013	33	K8982	745	-	-
2013	33	K8983	106	-	-
2013	33	K901	37	-	-
2013	33	K902	39	-	-
2013	33	K9031	-	-	-
2013	33	K9033	-	-	-
2013	33	K904	-	-	-
2013	33	K9052	-	-	-
2013	33	K9061	22	-	-
2013	33	K9062	35	-	-
2013	33	K9063	-	-	-
2013	33	K907	70	-	-
2013	33	K909-2	37	-	-
2013	33	K9091	218	-	-
2013	33	K9092	-	-	-
2013	33	K911	27	-	-
2013	33	K9121	14	-	-
2013	33	K9122	57	-	-
2013	33	K913-21	-	-	-
2013	33	K9131	176	-	-
2013	33	K9132	73	10	13.7%
2013	33	K9202ｲ	2095	420	20.0%
2013	33	K9202ﾛ	415	90	21.7%
2013	33	K9203ｲ(1)	-	-	-
2013	33	K9204ｲ(1)	-	-	-
2013	33	K9205	-	-	-
2013	33	K9211ｲ	-	-	-
2013	33	K9212ｲ	-	-	-
2013	33	K9212ﾛ	48	-	-
2013	33	K9221ｲ	53	-	-
2013	33	K9222ｲ	33	-	-
2013	33	K9222ﾛ	51	-	-
2013	33	K9223	30	-	-
2013	33	K923	-	-	-
2013	33	k0461	-	-	-
2013	33	k510-3	-	-	-
2013	33	Ｋ069-3	-	-	-
2013	33	Ｋ616-4	-	-	-
2013	33	Ｋ779	-	-	-
2013	33	Ｋ780-2	-	-	-
2013	34	K000-21	-	-	-
2013	34	K000-22	-	-	-
2013	34	K000-23	-	-	-
2013	34	K000-24	-	-	-
2013	34	K000-25	-	-	-
2013	34	K000-26	-	-	-
2013	34	K000-27	-	-	-
2013	34	K000-28	-	-	-
2013	34	K0001	315	17	5.4%
2013	34	K0002	194	-	-
2013	34	K0003	172	-	-
2013	34	K0004	644	32	5.0%
2013	34	K0005	216	11	5.1%
2013	34	K0006	57	-	-
2013	34	K0011	326	21	6.4%
2013	34	K0012	63	-	-
2013	34	K0013	20	-	-
2013	34	K0021	50	-	-
2013	34	K0022	39	-	-
2013	34	K0023	-	-	-
2013	34	K0031	14	-	-
2013	34	K0032	-	-	-
2013	34	K0033	-	-	-
2013	34	K0041	-	-	-
2013	34	K0042	-	-	-
2013	34	K0043	-	-	-
2013	34	K0051	121	-	-
2013	34	K0052	109	-	-
2013	34	K0053	104	-	-
2013	34	K006-41	-	-	-
2013	34	K006-43	-	-	-
2013	34	K0061	69	-	-
2013	34	K0062	94	-	-
2013	34	K0063	158	-	-
2013	34	K007-2	-	-	-
2013	34	K0071	-	-	-
2013	34	K0072	346	-	-
2013	34	K0081	13	-	-
2013	34	K0082	-	-	-
2013	34	K0083	-	-	-
2013	34	K0101	11	-	-
2013	34	K0102	28	-	-
2013	34	K0111	-	-	-
2013	34	K0112	-	-	-
2013	34	K013-21	63	-	-
2013	34	K013-22	28	-	-
2013	34	K013-23	11	-	-
2013	34	K013-24	-	-	-
2013	34	K0131	10	-	-
2013	34	K0132	12	-	-
2013	34	K0133	14	-	-
2013	34	K0134	36	-	-
2013	34	K014-24	-	-	-
2013	34	K0151	33	-	-
2013	34	K0152	11	-	-
2013	34	K0153	10	-	-
2013	34	K016	21	-	-
2013	34	K017	-	-	-
2013	34	K019	-	-	-
2013	34	K020	-	-	-
2013	34	K022	21	-	-
2013	34	K023	-	-	-
2013	34	K024	-	-	-
2013	34	K026	-	-	-
2013	34	K0272	-	-	-
2013	34	K028	56	-	-
2013	34	K029	13	-	-
2013	34	K0301	211	-	-
2013	34	K0302	54	-	-
2013	34	K0311	45	-	-
2013	34	K0312	-	-	-
2013	34	K0332	-	-	-
2013	34	K034	-	-	-
2013	34	K035	20	-	-
2013	34	K035-2	27	-	-
2013	34	K037	82	-	-
2013	34	K037-2	143	-	-
2013	34	K038	-	-	-
2013	34	K0391	10	-	-
2013	34	K0392	-	-	-
2013	34	K040-2	-	-	-
2013	34	K0401	29	-	-
2013	34	K0402	-	-	-
2013	34	K042	24	-	-
2013	34	K043-31	-	-	-
2013	34	K043-32	-	-	-
2013	34	K043-33	12	-	-
2013	34	K0431	-	-	-
2013	34	K0432	-	-	-
2013	34	K0433	-	-	-
2013	34	K0441	30	-	-
2013	34	K0442	100	-	-
2013	34	K0443	40	-	-
2013	34	K0451	63	-	-
2013	34	K0452	96	-	-
2013	34	K0453	135	-	-
2013	34	K046-21	44	-	-
2013	34	K046-22	-	-	-
2013	34	K0461	2501	47	1.9%
2013	34	K0462	1222	-	-
2013	34	K0463	732	-	-
2013	34	K047-2	-	-	-
2013	34	K047-3	22	-	-
2013	34	K0481	-	-	-
2013	34	K0482	266	-	-
2013	34	K0483	928	-	-
2013	34	K0484	429	-	-
2013	34	K0491	13	-	-
2013	34	K0492	12	-	-
2013	34	K0493	25	-	-
2013	34	K0501	-	-	-
2013	34	K0502	-	-	-
2013	34	K0503	-	-	-
2013	34	K0513	-	-	-
2013	34	K052-22	-	-	-
2013	34	K052-23	-	-	-
2013	34	K0521	16	-	-
2013	34	K0522	23	-	-
2013	34	K0523	39	-	-
2013	34	K0531	-	-	-
2013	34	K0532	-	-	-
2013	34	K0533	-	-	-
2013	34	K0541	-	-	-
2013	34	K0542	140	-	-
2013	34	K0543	-	-	-
2013	34	K055-2	-	-	-
2013	34	K055-3	-	-	-
2013	34	K0561	31	-	-
2013	34	K0562	35	-	-
2013	34	K0563	19	-	-
2013	34	K0571	-	-	-
2013	34	K0572	11	-	-
2013	34	K0573	-	-	-
2013	34	K0582	14	-	-
2013	34	K0583	-	-	-
2013	34	K0584	-	-	-
2013	34	K059-2	-	-	-
2013	34	K0591	50	-	-
2013	34	K0592	-	-	-
2013	34	K0593	29	-	-
2013	34	K060-31	45	-	-
2013	34	K060-32	-	-	-
2013	34	K060-33	-	-	-
2013	34	K0601	-	-	-
2013	34	K0611	131	-	-
2013	34	K0612	28	-	-
2013	34	K0613	-	-	-
2013	34	K0621	-	-	-
2013	34	K0622	-	-	-
2013	34	K0631	12	-	-
2013	34	K0632	15	-	-
2013	34	K0633	50	-	-
2013	34	K064	-	-	-
2013	34	K065-21	-	-	-
2013	34	K0651	10	-	-
2013	34	K0652	16	-	-
2013	34	K0653	-	-	-
2013	34	K066-21	193	-	-
2013	34	K066-22	24	-	-
2013	34	K066-31	-	-	-
2013	34	K066-32	10	-	-
2013	34	K066-41	-	-	-
2013	34	K066-5	-	-	-
2013	34	K0661	-	-	-
2013	34	K0662	15	-	-
2013	34	K0663	-	-	-
2013	34	K067-21	42	-	-
2013	34	K067-22	14	-	-
2013	34	K0671	-	-	-
2013	34	K0672	-	-	-
2013	34	K068-2	600	-	-
2013	34	K069	-	-	-
2013	34	K069-2	11	-	-
2013	34	K069-3	98	-	-
2013	34	K0701	26	-	-
2013	34	K0702	-	-	-
2013	34	K0723	-	-	-
2013	34	K073-21	26	-	-
2013	34	K073-22	-	-	-
2013	34	K0731	195	-	-
2013	34	K0732	376	-	-
2013	34	K0733	38	-	-
2013	34	K074-22	-	-	-
2013	34	K074-23	-	-	-
2013	34	K0741	-	-	-
2013	34	K0742	-	-	-
2013	34	K0743	61	-	-
2013	34	K0751	-	-	-
2013	34	K0761	53	-	-
2013	34	K0762	21	-	-
2013	34	K0763	13	-	-
2013	34	K0771	41	-	-
2013	34	K0772	-	-	-
2013	34	K0773	-	-	-
2013	34	K0781	-	-	-
2013	34	K0782	40	-	-
2013	34	K0783	35	-	-
2013	34	K079-21	430	-	-
2013	34	K079-23	-	-	-
2013	34	K079-24	-	-	-
2013	34	K0792	-	-	-
2013	34	K0793	28	-	-
2013	34	K080-2	-	-	-
2013	34	K080-31	19	-	-
2013	34	K080-32	-	-	-
2013	34	K080-41	459	-	-
2013	34	K080-42	102	-	-
2013	34	K080-5	117	-	-
2013	34	K0801	16	-	-
2013	34	K0802	49	-	-
2013	34	K0803	36	-	-
2013	34	K0811	1112	20	1.8%
2013	34	K0812	-	-	-
2013	34	K082-21	-	-	-
2013	34	K082-22	-	-	-
2013	34	K082-31	75	-	-
2013	34	K082-32	-	-	-
2013	34	K082-33	-	-	-
2013	34	K0821	2077	-	-
2013	34	K0822	-	-	-
2013	34	K0823	-	-	-
2013	34	K083	138	-	-
2013	34	K084-2	-	-	-
2013	34	K0842	176	19	10.8%
2013	34	K0843	50	-	-
2013	34	K0851	-	-	-
2013	34	K0852	-	-	-
2013	34	K0853	-	-	-
2013	34	K0861	-	-	-
2013	34	K0862	-	-	-
2013	34	K0871	47	-	-
2013	34	K0872	-	-	-
2013	34	K0881	-	-	-
2013	34	K0882	10	-	-
2013	34	K089	-	-	-
2013	34	K0911	19	-	-
2013	34	K0912	14	-	-
2013	34	K093	117	-	-
2013	34	K093-2	18	-	-
2013	34	K094	-	-	-
2013	34	K0962	-	-	-
2013	34	K097	-	-	-
2013	34	K098	-	-	-
2013	34	K099	-	-	-
2013	34	K099-21	-	-	-
2013	34	K099-22	14	-	-
2013	34	K099-23	-	-	-
2013	34	K1001	11	-	-
2013	34	K1002	32	-	-
2013	34	K101-22	-	-	-
2013	34	K1011	-	-	-
2013	34	K1012	-	-	-
2013	34	K1022	-	-	-
2013	34	K1032	-	-	-
2013	34	K106	-	-	-
2013	34	K108	20	-	-
2013	34	K110-2	19	-	-
2013	34	K113	-	-	-
2013	34	K116	-	-	-
2013	34	K119	-	-	-
2013	34	K121	-	-	-
2013	34	K124	-	-	-
2013	34	K125	38	-	-
2013	34	K1261	-	-	-
2013	34	K1262	29	-	-
2013	34	K128	56	-	-
2013	34	K131-2	135	-	-
2013	34	K132	-	-	-
2013	34	K133	16	-	-
2013	34	K134-22	107	-	-
2013	34	K1341	-	-	-
2013	34	K1342	526	-	-
2013	34	K1343	12	-	-
2013	34	K1344	13	-	-
2013	34	K135	-	-	-
2013	34	K136	-	-	-
2013	34	K1381	-	-	-
2013	34	K141	-	-	-
2013	34	K141-2	30	-	-
2013	34	K141-3	-	-	-
2013	34	K142-21	-	-	-
2013	34	K142-22ｲ	-	-	-
2013	34	K142-3	-	-	-
2013	34	K142-4	353	-	-
2013	34	K1421	78	-	-
2013	34	K1422	202	-	-
2013	34	K1423	259	-	-
2013	34	K1424	11	-	-
2013	34	K1425	307	-	-
2013	34	K1426	1971	-	-
2013	34	K143	-	-	-
2013	34	K144	16	-	-
2013	34	K145	86	24	27.9%
2013	34	K147	-	-	-
2013	34	K148	-	-	-
2013	34	K1491	-	-	-
2013	34	K1492	34	-	-
2013	34	K150	15	-	-
2013	34	K151-2	14	-	-
2013	34	K153	-	-	-
2013	34	K154-2	10	-	-
2013	34	K1541	10	-	-
2013	34	K158	-	-	-
2013	34	K159	-	-	-
2013	34	K159-2	-	-	-
2013	34	K160-2	58	-	-
2013	34	K161	-	-	-
2013	34	K162	-	-	-
2013	34	K164-2	976	22	2.3%
2013	34	K164-3	-	-	-
2013	34	K164-4	91	-	-
2013	34	K1641	25	-	-
2013	34	K1642	118	31	26.3%
2013	34	K1643	164	31	18.9%
2013	34	K165	-	-	-
2013	34	K166	-	-	-
2013	34	K167	-	-	-
2013	34	K168	-	-	-
2013	34	K1691	-	-	-
2013	34	K1692	333	10	3.0%
2013	34	K171	12	-	-
2013	34	K171-2	97	-	-
2013	34	K172	16	-	-
2013	34	K173	-	-	-
2013	34	K174-2	10	-	-
2013	34	K1741	16	-	-
2013	34	K1742	173	-	-
2013	34	K1751	-	-	-
2013	34	K1761	10	-	-
2013	34	K1771	324	15	4.6%
2013	34	K1772	35	-	-
2013	34	K178-2	55	-	-
2013	34	K178-31	24	-	-
2013	34	K178-32	-	-	-
2013	34	K1781	383	22	5.7%
2013	34	K1782	15	-	-
2013	34	K1783	30	-	-
2013	34	K179	-	-	-
2013	34	K1801	37	-	-
2013	34	K1802	-	-	-
2013	34	K181-2	-	-	-
2013	34	K181-4	16	-	-
2013	34	K1811	-	-	-
2013	34	K1812	-	-	-
2013	34	K1821	23	-	-
2013	34	K1822	13	-	-
2013	34	K183	-	-	-
2013	34	K184	-	-	-
2013	34	K186	-	-	-
2013	34	K1881	-	-	-
2013	34	K1882	70	-	-
2013	34	K189	48	-	-
2013	34	K190	-	-	-
2013	34	K190-2	-	-	-
2013	34	K190-3	-	-	-
2013	34	K1911	91	-	-
2013	34	K1912	16	-	-
2013	34	K192	-	-	-
2013	34	K193-33	-	-	-
2013	34	K1931	-	-	-
2013	34	K1932	-	-	-
2013	34	K196-2	15	-	-
2013	34	K197	29	-	-
2013	34	K198	-	-	-
2013	34	K200-2	-	-	-
2013	34	K2021	-	-	-
2013	34	K2022	-	-	-
2013	34	K204	-	-	-
2013	34	K207	-	-	-
2013	34	K208	-	-	-
2013	34	K212	-	-	-
2013	34	K213	-	-	-
2013	34	K214	-	-	-
2013	34	K215-2	-	-	-
2013	34	K216	-	-	-
2013	34	K2171	-	-	-
2013	34	K2172	67	-	-
2013	34	K218	-	-	-
2013	34	K2191	133	-	-
2013	34	K2192	16	-	-
2013	34	K2193	55	-	-
2013	34	K220	-	-	-
2013	34	K2212	-	-	-
2013	34	K222	-	-	-
2013	34	K223-2	12	-	-
2013	34	K2231	13	-	-
2013	34	K2233	-	-	-
2013	34	K224	29	-	-
2013	34	K225-2	-	-	-
2013	34	K225-3	-	-	-
2013	34	K226	-	-	-
2013	34	K227	28	-	-
2013	34	K228	-	-	-
2013	34	K229	-	-	-
2013	34	K2302	-	-	-
2013	34	K234	10	-	-
2013	34	K235	-	-	-
2013	34	K237	-	-	-
2013	34	K239	-	-	-
2013	34	K241	-	-	-
2013	34	K2421	-	-	-
2013	34	K2422	14	-	-
2013	34	K2423	64	-	-
2013	34	K2424	10	-	-
2013	34	K246	21	-	-
2013	34	K248-2	-	-	-
2013	34	K252	-	-	-
2013	34	K2542	-	-	-
2013	34	K256	-	-	-
2013	34	K259	89	-	-
2013	34	K261	-	-	-
2013	34	K2681	-	-	-
2013	34	K2682	292	-	-
2013	34	K2683	390	-	-
2013	34	K2684	107	-	-
2013	34	K269	-	-	-
2013	34	K270	-	-	-
2013	34	K271	-	-	-
2013	34	K274	-	-	-
2013	34	K275	84	-	-
2013	34	K2761	32	-	-
2013	34	K2762	122	-	-
2013	34	K277	-	-	-
2013	34	K277-2	-	-	-
2013	34	K278	29	-	-
2013	34	K279	19	-	-
2013	34	K280-2	-	-	-
2013	34	K2801	1311	-	-
2013	34	K2802	113	-	-
2013	34	K281	26	-	-
2013	34	K282-2	13	-	-
2013	34	K2821ｲ	97	-	-
2013	34	K2821ﾛ	5363	-	-
2013	34	K2822	33	-	-
2013	34	K2823	-	-	-
2013	34	K284	13	-	-
2013	34	K2861	-	-	-
2013	34	K2862	-	-	-
2013	34	K287	77	-	-
2013	34	K288	36	-	-
2013	34	K291	-	-	-
2013	34	K292	10	-	-
2013	34	K293	-	-	-
2013	34	K294	-	-	-
2013	34	K295	-	-	-
2013	34	K2961	12	-	-
2013	34	K2962	-	-	-
2013	34	K297	-	-	-
2013	34	K2991	-	-	-
2013	34	K2992	-	-	-
2013	34	K300	154	-	-
2013	34	K301	-	-	-
2013	34	K305	24	-	-
2013	34	K309	260	-	-
2013	34	K312	-	-	-
2013	34	K3141	-	-	-
2013	34	K318	50	-	-
2013	34	K319	308	-	-
2013	34	K320	17	-	-
2013	34	K328	13	-	-
2013	34	K330	-	-	-
2013	34	K331	75	-	-
2013	34	K331-3	-	-	-
2013	34	K333	21	-	-
2013	34	K333-3	18	-	-
2013	34	K334	-	-	-
2013	34	K334-2	-	-	-
2013	34	K336	-	-	-
2013	34	K337	-	-	-
2013	34	K3382	-	-	-
2013	34	K339	55	-	-
2013	34	K340	-	-	-
2013	34	K340-2	-	-	-
2013	34	K341	-	-	-
2013	34	K342	42	-	-
2013	34	K3431	12	-	-
2013	34	K3432	-	-	-
2013	34	K344	13	-	-
2013	34	K3461	-	-	-
2013	34	K347	173	-	-
2013	34	K347-2	-	-	-
2013	34	K349	-	-	-
2013	34	K352	72	-	-
2013	34	K352-2	38	-	-
2013	34	K353	14	-	-
2013	34	K354	-	-	-
2013	34	K355	-	-	-
2013	34	K356	-	-	-
2013	34	K357	-	-	-
2013	34	K358	316	-	-
2013	34	K359	-	-	-
2013	34	K360	10	-	-
2013	34	K361	62	-	-
2013	34	K362	56	-	-
2013	34	K363	-	-	-
2013	34	K364	85	-	-
2013	34	K365	-	-	-
2013	34	K367	-	-	-
2013	34	K368	107	-	-
2013	34	K3691	-	-	-
2013	34	K3692	13	-	-
2013	34	K370	72	-	-
2013	34	K371-22	-	-	-
2013	34	K3711	-	-	-
2013	34	K3712	-	-	-
2013	34	K3721	28	-	-
2013	34	K3731	29	-	-
2013	34	K374	15	-	-
2013	34	K375-2	-	-	-
2013	34	K3771	-	-	-
2013	34	K3772	987	-	-
2013	34	K378	-	-	-
2013	34	K379-21	-	-	-
2013	34	K379-22	-	-	-
2013	34	K3791	-	-	-
2013	34	K380	-	-	-
2013	34	K382-2	-	-	-
2013	34	K383	-	-	-
2013	34	K384	-	-	-
2013	34	K384-2	14	-	-
2013	34	K385	-	-	-
2013	34	K386	310	88	28.4%
2013	34	K387	-	-	-
2013	34	K388	-	-	-
2013	34	K388-2	-	-	-
2013	34	K3892	98	-	-
2013	34	K3901	-	-	-
2013	34	K3902	-	-	-
2013	34	K3911	-	-	-
2013	34	K392-2	21	-	-
2013	34	K3932	222	-	-
2013	34	K3941	14	-	-
2013	34	K3942	17	-	-
2013	34	K395	-	-	-
2013	34	K396	10	-	-
2013	34	K3983	-	-	-
2013	34	K399	-	-	-
2013	34	K4001	-	-	-
2013	34	K4002	-	-	-
2013	34	K401	13	-	-
2013	34	K403-21	-	-	-
2013	34	K403-22	-	-	-
2013	34	K403-23	16	-	-
2013	34	K403-24	-	-	-
2013	34	K4044	-	-	-
2013	34	K4061	-	-	-
2013	34	K4062	-	-	-
2013	34	K407-2	-	-	-
2013	34	K4071	-	-	-
2013	34	K4072	17	-	-
2013	34	K4073ｲ	32	-	-
2013	34	K4073ﾛ	-	-	-
2013	34	K408	-	-	-
2013	34	K409	-	-	-
2013	34	K410	13	-	-
2013	34	K411	-	-	-
2013	34	K412	-	-	-
2013	34	K4132	21	-	-
2013	34	K414-2	17	-	-
2013	34	K4151	48	-	-
2013	34	K4152	-	-	-
2013	34	K418-2	-	-	-
2013	34	K419	-	-	-
2013	34	K4211	-	-	-
2013	34	K4212	-	-	-
2013	34	K422	-	-	-
2013	34	K425	12	-	-
2013	34	K426-21	-	-	-
2013	34	K426-22	-	-	-
2013	34	K426-23	-	-	-
2013	34	K4261	-	-	-
2013	34	K4262	-	-	-
2013	34	K4263	20	-	-
2013	34	K427	26	-	-
2013	34	K4291	-	-	-
2013	34	K4292	-	-	-
2013	34	K430	18	-	-
2013	34	K432	-	-	-
2013	34	K433	-	-	-
2013	34	K434	-	-	-
2013	34	K435	-	-	-
2013	34	K4361	-	-	-
2013	34	K4362	-	-	-
2013	34	K4391	-	-	-
2013	34	K4392	-	-	-
2013	34	K4422	-	-	-
2013	34	K4423	-	-	-
2013	34	K4433	-	-	-
2013	34	K4442	-	-	-
2013	34	K4444	-	-	-
2013	34	K448	-	-	-
2013	34	K4501	-	-	-
2013	34	K4502	11	-	-
2013	34	K4503	-	-	-
2013	34	K451	-	-	-
2013	34	K452	-	-	-
2013	34	K453	22	-	-
2013	34	K454	48	-	-
2013	34	K4571	133	-	-
2013	34	K4572	39	-	-
2013	34	K4581	17	-	-
2013	34	K4582	-	-	-
2013	34	K4611	128	-	-
2013	34	K4612	11	-	-
2013	34	K462	16	-	-
2013	34	K4631	359	-	-
2013	34	K4632	148	-	-
2013	34	K4641	40	-	-
2013	34	K4642	13	-	-
2013	34	K465	-	-	-
2013	34	K466	11	-	-
2013	34	K467	24	-	-
2013	34	K4691	76	-	-
2013	34	K4692	-	-	-
2013	34	K470	-	-	-
2013	34	K472	-	-	-
2013	34	K474-2	26	-	-
2013	34	K474-3	59	-	-
2013	34	K4741	84	-	-
2013	34	K4742	67	-	-
2013	34	K475	10	-	-
2013	34	K476-2	-	-	-
2013	34	K476-31	-	-	-
2013	34	K476-32	30	-	-
2013	34	K4761	68	-	-
2013	34	K4762	821	-	-
2013	34	K4763	334	-	-
2013	34	K4764	215	-	-
2013	34	K4765	318	-	-
2013	34	K4766	13	-	-
2013	34	K4767	-	-	-
2013	34	K477	-	-	-
2013	34	K481	-	-	-
2013	34	K4821	-	-	-
2013	34	K4822	-	-	-
2013	34	K4841	-	-	-
2013	34	K4842	-	-	-
2013	34	K485	12	-	-
2013	34	K486	-	-	-
2013	34	K4871	-	-	-
2013	34	K4873	-	-	-
2013	34	K488	-	-	-
2013	34	K488-3	17	-	-
2013	34	K488-4	63	-	-
2013	34	K494	-	-	-
2013	34	K496-2	15	-	-
2013	34	K496-32	-	-	-
2013	34	K496-4	26	-	-
2013	34	K497	-	-	-
2013	34	K497-2	-	-	-
2013	34	K4981	12	-	-
2013	34	K4982	-	-	-
2013	34	K499	-	-	-
2013	34	K501-3	-	-	-
2013	34	K502	16	-	-
2013	34	K502-23	-	-	-
2013	34	K502-3	-	-	-
2013	34	K503	-	-	-
2013	34	K5041	16	-	-
2013	34	K5042	27	-	-
2013	34	K508	-	-	-
2013	34	K508-22	-	-	-
2013	34	K509-2	-	-	-
2013	34	K5091	-	-	-
2013	34	K510	-	-	-
2013	34	K5111	10	-	-
2013	34	K5112	-	-	-
2013	34	K5113	11	-	-
2013	34	K5115	-	-	-
2013	34	K5116	-	-	-
2013	34	K513-2	49	-	-
2013	34	K513-3	10	-	-
2013	34	K513-4	18	-	-
2013	34	K5131	319	-	-
2013	34	K5132	148	-	-
2013	34	K514-21	286	-	-
2013	34	K514-22	167	-	-
2013	34	K514-23	694	-	-
2013	34	K5141	-	-	-
2013	34	K5142	-	-	-
2013	34	K5143	43	-	-
2013	34	K5144	-	-	-
2013	34	K5145	13	-	-
2013	34	K5146	-	-	-
2013	34	K516	-	-	-
2013	34	K5202	-	-	-
2013	34	K5213	-	-	-
2013	34	K522-2	25	-	-
2013	34	K522-3	-	-	-
2013	34	K5221	-	-	-
2013	34	K5222	-	-	-
2013	34	K5223	133	-	-
2013	34	K5241	-	-	-
2013	34	K5252	-	-	-
2013	34	K526-21	15	-	-
2013	34	K526-22	224	-	-
2013	34	K5261	18	-	-
2013	34	K5263	-	-	-
2013	34	K528	-	-	-
2013	34	K5291	92	-	-
2013	34	K5292	37	-	-
2013	34	K5293	-	-	-
2013	34	K530-2	-	-	-
2013	34	K532-2	-	-	-
2013	34	K5321	-	-	-
2013	34	K533	188	-	-
2013	34	K533-2	302	41	13.6%
2013	34	K534-3	-	-	-
2013	34	K5341	-	-	-
2013	34	K5342	-	-	-
2013	34	K5351	-	-	-
2013	34	K5352	-	-	-
2013	34	K537-2	21	-	-
2013	34	K5371	-	-	-
2013	34	K538-2	-	-	-
2013	34	K539	13	-	-
2013	34	K539-3	-	-	-
2013	34	K540	-	-	-
2013	34	K541	-	-	-
2013	34	K542	-	-	-
2013	34	K543	-	-	-
2013	34	K5441	-	-	-
2013	34	K545	-	-	-
2013	34	K546	424	13	3.1%
2013	34	K5481	156	-	-
2013	34	K5482	38	-	-
2013	34	K549	3243	83	2.6%
2013	34	K550	-	-	-
2013	34	K550-2	27	-	-
2013	34	K552-21	18	-	-
2013	34	K552-22	135	-	-
2013	34	K5521	14	-	-
2013	34	K5522	91	-	-
2013	34	K553-21	-	-	-
2013	34	K553-22	-	-	-
2013	34	K5532	-	-	-
2013	34	K5541	67	-	-
2013	34	K5542	33	-	-
2013	34	K5551	223	10	4.5%
2013	34	K5552	48	-	-
2013	34	K5553	-	-	-
2013	34	K556-2	-	-	-
2013	34	K557-2	-	-	-
2013	34	K557-3	-	-	-
2013	34	K559-2	-	-	-
2013	34	K5601ｲ	18	-	-
2013	34	K5601ﾆ	45	-	-
2013	34	K5601ﾊ	-	-	-
2013	34	K5601ﾛ	-	-	-
2013	34	K5602	73	-	-
2013	34	K5603ｲ	14	-	-
2013	34	K5603ﾆ	29	-	-
2013	34	K5603ﾊ	-	-	-
2013	34	K5603ﾛ	-	-	-
2013	34	K5604	-	-	-
2013	34	K5605	23	-	-
2013	34	K5606	143	-	-
2013	34	K5607	73	-	-
2013	34	K5611	127	-	-
2013	34	K5612	180	-	-
2013	34	K5613	12	-	-
2013	34	K5621	22	-	-
2013	34	K5622	-	-	-
2013	34	K563	13	-	-
2013	34	K564	-	-	-
2013	34	K565	-	-	-
2013	34	K566	-	-	-
2013	34	K567-2	-	-	-
2013	34	K5671	-	-	-
2013	34	K5673	-	-	-
2013	34	K569	-	-	-
2013	34	K570-2	19	-	-
2013	34	K570-3	28	-	-
2013	34	K5702	-	-	-
2013	34	K5712	-	-	-
2013	34	K572	-	-	-
2013	34	K5731	-	-	-
2013	34	K574-2	25	-	-
2013	34	K5741	24	-	-
2013	34	K5742	-	-	-
2013	34	K5761	29	-	-
2013	34	K5762	-	-	-
2013	34	K5771	-	-	-
2013	34	K578	-	-	-
2013	34	K579-21	-	-	-
2013	34	K579-22	-	-	-
2013	34	K5791	-	-	-
2013	34	K5801	-	-	-
2013	34	K5802	-	-	-
2013	34	K5812	-	-	-
2013	34	K5831	-	-	-
2013	34	K5832	-	-	-
2013	34	K5833	-	-	-
2013	34	K5861	-	-	-
2013	34	K5862	-	-	-
2013	34	K587	-	-	-
2013	34	K592	-	-	-
2013	34	K593	-	-	-
2013	34	K5943	38	-	-
2013	34	K595-2	-	-	-
2013	34	K5951	988	-	-
2013	34	K5952	434	-	-
2013	34	K596	152	14	9.2%
2013	34	K597-2	374	-	-
2013	34	K597-3	-	-	-
2013	34	K5971	-	-	-
2013	34	K5972	682	11	1.6%
2013	34	K598	10	-	-
2013	34	K598-2	-	-	-
2013	34	K599	43	-	-
2013	34	K599-2	49	-	-
2013	34	K599-3	22	-	-
2013	34	K599-4	10	-	-
2013	34	K599-5	-	-	-
2013	34	K6001	68	24	35.3%
2013	34	K6002	-	-	-
2013	34	K6011	-	-	-
2013	34	K6021	38	25	65.8%
2013	34	K6022	-	-	-
2013	34	K607-2	-	-	-
2013	34	K607-3	-	-	-
2013	34	K6071	-	-	-
2013	34	K6072	43	-	-
2013	34	K608-3	40	-	-
2013	34	K6081	-	-	-
2013	34	K6082	36	-	-
2013	34	K609-2	197	-	-
2013	34	K6092	96	-	-
2013	34	K6093	22	-	-
2013	34	K610-2	12	-	-
2013	34	K610-3	927	26	2.8%
2013	34	K610-4	-	-	-
2013	34	K610-5	-	-	-
2013	34	K6101	77	-	-
2013	34	K6102	-	-	-
2013	34	K6103	-	-	-
2013	34	K6104	-	-	-
2013	34	K6105	45	-	-
2013	34	K6111	-	-	-
2013	34	K6112	24	-	-
2013	34	K6113	673	50	7.4%
2013	34	K613	40	-	-
2013	34	K6141	-	-	-
2013	34	K6142	-	-	-
2013	34	K6143	20	-	-
2013	34	K6144	-	-	-
2013	34	K6145	85	-	-
2013	34	K6146	288	13	4.5%
2013	34	K615-2	-	-	-
2013	34	K6151	180	17	9.4%
2013	34	K6152	2360	18	0.8%
2013	34	K616	899	10	1.1%
2013	34	K616-2	-	-	-
2013	34	K616-3	-	-	-
2013	34	K616-4	1260	27	2.1%
2013	34	K617-2	194	-	-
2013	34	K6171	139	-	-
2013	34	K6172	-	-	-
2013	34	K6173	22	-	-
2013	34	K6181	38	-	-
2013	34	K6182	497	115	23.1%
2013	34	K6191	-	-	-
2013	34	K6192	-	-	-
2013	34	K620	96	-	-
2013	34	K620-2	-	-	-
2013	34	K6231	-	-	-
2013	34	K6232	-	-	-
2013	34	K6234	-	-	-
2013	34	K6252	-	-	-
2013	34	K626-2	-	-	-
2013	34	K6261	151	-	-
2013	34	K6262	158	-	-
2013	34	K627-2	-	-	-
2013	34	K6271	-	-	-
2013	34	K6272	38	-	-
2013	34	K6273	-	-	-
2013	34	K6274	20	-	-
2013	34	K6276	-	-	-
2013	34	K6277	16	-	-
2013	34	K6278	-	-	-
2013	34	K628	18	-	-
2013	34	K630	12	-	-
2013	34	K6312	-	-	-
2013	34	K6321	11	-	-
2013	34	K6322	-	-	-
2013	34	K633-21	38	-	-
2013	34	K633-22	-	-	-
2013	34	K6331	147	-	-
2013	34	K6332	13	-	-
2013	34	K6333	105	-	-
2013	34	K6334	-	-	-
2013	34	K6335	1804	-	-
2013	34	K6336	91	-	-
2013	34	K6338	41	-	-
2013	34	K6339	20	-	-
2013	34	K634	371	-	-
2013	34	K635	312	91	29.2%
2013	34	K635-2	-	-	-
2013	34	K635-3	88	-	-
2013	34	K636	99	12	12.1%
2013	34	K636-2	-	-	-
2013	34	K636-3	58	-	-
2013	34	K636-4	40	-	-
2013	34	K637-2	120	11	9.2%
2013	34	K6372	-	-	-
2013	34	K6373	-	-	-
2013	34	K6374	-	-	-
2013	34	K638	-	-	-
2013	34	K639	134	20	14.9%
2013	34	K639-3	10	-	-
2013	34	K6401	-	-	-
2013	34	K6402	-	-	-
2013	34	K641	-	-	-
2013	34	K642-2	11	-	-
2013	34	K6421	43	-	-
2013	34	K6422	-	-	-
2013	34	K643	34	-	-
2013	34	K645	-	-	-
2013	34	K647	81	-	-
2013	34	K647-2	55	-	-
2013	34	K648	-	-	-
2013	34	K649	-	-	-
2013	34	K651	75	25	33.3%
2013	34	K652	-	-	-
2013	34	K653-2	-	-	-
2013	34	K653-3	75	-	-
2013	34	K653-5	21	-	-
2013	34	K6531	64	-	-
2013	34	K6532	1460	-	-
2013	34	K6533	-	-	-
2013	34	K6534	283	-	-
2013	34	K654	1101	66	6.0%
2013	34	K654-2	20	-	-
2013	34	K654-3	39	-	-
2013	34	K655-21	11	-	-
2013	34	K655-22	390	-	-
2013	34	K655-41	-	-	-
2013	34	K655-42	46	-	-
2013	34	K6551	21	-	-
2013	34	K6552	486	-	-
2013	34	K657-22	48	-	-
2013	34	K6571	-	-	-
2013	34	K6572	333	-	-
2013	34	K662	76	-	-
2013	34	K662-2	11	-	-
2013	34	K663	-	-	-
2013	34	K664	1002	106	10.6%
2013	34	K664-2	17	-	-
2013	34	K665	-	-	-
2013	34	K666	-	-	-
2013	34	K667-2	-	-	-
2013	34	K668	-	-	-
2013	34	K670	-	-	-
2013	34	K671-21	-	-	-
2013	34	K671-22	-	-	-
2013	34	K6711	48	-	-
2013	34	K6712	-	-	-
2013	34	K672	203	-	-
2013	34	K672-2	1992	-	-
2013	34	K673	-	-	-
2013	34	K674	10	-	-
2013	34	K6751	25	-	-
2013	34	K6752	11	-	-
2013	34	K6753	-	-	-
2013	34	K6754	-	-	-
2013	34	K6755	-	-	-
2013	34	K677	-	-	-
2013	34	K677-21	-	-	-
2013	34	K677-22	16	-	-
2013	34	K678	-	-	-
2013	34	K680	22	-	-
2013	34	K681	86	-	-
2013	34	K682-2	101	31	30.7%
2013	34	K682-3	563	17	3.0%
2013	34	K682-4	-	-	-
2013	34	K6821	-	-	-
2013	34	K6822	43	-	-
2013	34	K684	-	-	-
2013	34	K6851	106	-	-
2013	34	K6852	131	-	-
2013	34	K686	248	-	-
2013	34	K6871	1059	23	2.2%
2013	34	K6872	410	-	-
2013	34	K688	984	56	5.7%
2013	34	K689	30	-	-
2013	34	K690	-	-	-
2013	34	K691-2	95	-	-
2013	34	K6911	-	-	-
2013	34	K692	-	-	-
2013	34	K692-2	10	-	-
2013	34	K695-21	95	-	-
2013	34	K695-22	26	-	-
2013	34	K6951	169	-	-
2013	34	K6952	120	-	-
2013	34	K6953	29	-	-
2013	34	K6954	82	-	-
2013	34	K6955	109	-	-
2013	34	K6956	12	-	-
2013	34	K6957	-	-	-
2013	34	K696	-	-	-
2013	34	K697-2	-	-	-
2013	34	K697-31	410	-	-
2013	34	K697-32	128	-	-
2013	34	K697-4	10	-	-
2013	34	K697-5	-	-	-
2013	34	K6972	-	-	-
2013	34	K6981	-	-	-
2013	34	K6992	-	-	-
2013	34	K700	-	-	-
2013	34	K702-2	27	-	-
2013	34	K7021ｲ	12	-	-
2013	34	K7022	38	-	-
2013	34	K7023	15	-	-
2013	34	K7024	-	-	-
2013	34	K7031	39	-	-
2013	34	K7032	138	-	-
2013	34	K7033	10	-	-
2013	34	K7034	48	-	-
2013	34	K704	14	-	-
2013	34	K705	-	-	-
2013	34	K706	10	-	-
2013	34	K7071	17	-	-
2013	34	K708	-	-	-
2013	34	K708-3	158	-	-
2013	34	K709-5	-	-	-
2013	34	K710	-	-	-
2013	34	K711	10	-	-
2013	34	K711-2	23	-	-
2013	34	K712	-	-	-
2013	34	K713	-	-	-
2013	34	K714	200	-	-
2013	34	K714-2	73	-	-
2013	34	K7151	61	-	-
2013	34	K7152	-	-	-
2013	34	K716-21	24	-	-
2013	34	K716-22	-	-	-
2013	34	K7161	298	20	6.7%
2013	34	K7162	42	-	-
2013	34	K717	-	-	-
2013	34	K718-21	383	-	-
2013	34	K718-22	186	-	-
2013	34	K7181	334	-	-
2013	34	K7182	221	-	-
2013	34	K719-21	105	-	-
2013	34	K719-22	10	-	-
2013	34	K719-3	779	-	-
2013	34	K719-5	-	-	-
2013	34	K7191	185	-	-
2013	34	K7192	63	-	-
2013	34	K7193	587	13	2.2%
2013	34	K720	-	-	-
2013	34	K721-21	877	-	-
2013	34	K721-22	100	-	-
2013	34	K721-3	-	-	-
2013	34	K721-4	458	-	-
2013	34	K7211	5850	-	-
2013	34	K7212	670	-	-
2013	34	K722	363	12	3.3%
2013	34	K724	36	-	-
2013	34	K725	25	-	-
2013	34	K725-2	-	-	-
2013	34	K726	143	15	10.5%
2013	34	K728	-	-	-
2013	34	K7291	13	-	-
2013	34	K7292	-	-	-
2013	34	K7301	-	-	-
2013	34	K7302	-	-	-
2013	34	K7311	-	-	-
2013	34	K7312	-	-	-
2013	34	K7321	35	-	-
2013	34	K7322	173	-	-
2013	34	K734	-	-	-
2013	34	K734-2	-	-	-
2013	34	K735	-	-	-
2013	34	K735-2	50	-	-
2013	34	K735-3	-	-	-
2013	34	K735-4	64	-	-
2013	34	K7361	-	-	-
2013	34	K7362	-	-	-
2013	34	K737	-	-	-
2013	34	K7381	-	-	-
2013	34	K739-2	-	-	-
2013	34	K7391	27	-	-
2013	34	K7393	-	-	-
2013	34	K740-21	182	-	-
2013	34	K740-22	298	-	-
2013	34	K740-23	34	-	-
2013	34	K7401	131	-	-
2013	34	K7402	151	-	-
2013	34	K7403	18	-	-
2013	34	K7404	99	-	-
2013	34	K742-2	21	-	-
2013	34	K7421	59	-	-
2013	34	K7422	-	-	-
2013	34	K7423	-	-	-
2013	34	K7424	-	-	-
2013	34	K743-2	-	-	-
2013	34	K743-3	-	-	-
2013	34	K743-4	-	-	-
2013	34	K7431	-	-	-
2013	34	K7432	79	-	-
2013	34	K7433	24	-	-
2013	34	K7434	187	-	-
2013	34	K7435	-	-	-
2013	34	K744	-	-	-
2013	34	K745	54	-	-
2013	34	K746-2	-	-	-
2013	34	K7461	49	-	-
2013	34	K7462	54	-	-
2013	34	K747	12	-	-
2013	34	K7481	-	-	-
2013	34	K7482	-	-	-
2013	34	K749	-	-	-
2013	34	K7501	-	-	-
2013	34	K751-2	-	-	-
2013	34	K7512	-	-	-
2013	34	K7513	-	-	-
2013	34	K7514	-	-	-
2013	34	K7521	-	-	-
2013	34	K7522	-	-	-
2013	34	K753	-	-	-
2013	34	K754	-	-	-
2013	34	K754-2	54	-	-
2013	34	K7551	-	-	-
2013	34	K7552	-	-	-
2013	34	K756	-	-	-
2013	34	K756-2	-	-	-
2013	34	K757-2	-	-	-
2013	34	K763	-	-	-
2013	34	K764	13	-	-
2013	34	K767	-	-	-
2013	34	K768	159	-	-
2013	34	K769	-	-	-
2013	34	K769-2	-	-	-
2013	34	K770-3	-	-	-
2013	34	K771	12	-	-
2013	34	K772	19	-	-
2013	34	K772-2	13	-	-
2013	34	K773	135	-	-
2013	34	K773-2	337	-	-
2013	34	K775	151	22	14.6%
2013	34	K778	-	-	-
2013	34	K778-2	13	-	-
2013	34	K779	-	-	-
2013	34	K779-3	17	-	-
2013	34	K780	-	-	-
2013	34	K780-2	22	-	-
2013	34	K7811	138	-	-
2013	34	K7812	54	-	-
2013	34	K7821	-	-	-
2013	34	K783	14	-	-
2013	34	K783-2	510	27	5.3%
2013	34	K783-3	43	-	-
2013	34	K784	-	-	-
2013	34	K784-2	-	-	-
2013	34	K785	-	-	-
2013	34	K786	-	-	-
2013	34	K787	-	-	-
2013	34	K794	-	-	-
2013	34	K794-2	-	-	-
2013	34	K797	90	-	-
2013	34	K7981	150	-	-
2013	34	K7982	14	-	-
2013	34	K799	-	-	-
2013	34	K800	-	-	-
2013	34	K800-2	93	-	-
2013	34	K800-3	13	-	-
2013	34	K802	11	-	-
2013	34	K802-21	51	-	-
2013	34	K802-22	-	-	-
2013	34	K803-2	27	-	-
2013	34	K8031	13	-	-
2013	34	K8032	22	-	-
2013	34	K8034	51	-	-
2013	34	K8035	-	-	-
2013	34	K8036ｲ	673	-	-
2013	34	K8036ﾛ	1000	-	-
2013	34	K804	19	-	-
2013	34	K805	34	-	-
2013	34	K806	-	-	-
2013	34	K808	-	-	-
2013	34	K809-2	14	-	-
2013	34	K809-3	-	-	-
2013	34	K809-３	-	-	-
2013	34	K8152	-	-	-
2013	34	K816	18	-	-
2013	34	K8171	-	-	-
2013	34	K8172	-	-	-
2013	34	K8181	-	-	-
2013	34	K8182	-	-	-
2013	34	K819	17	-	-
2013	34	K819-2	-	-	-
2013	34	K821	64	-	-
2013	34	K821-2	-	-	-
2013	34	K821-3	13	-	-
2013	34	K822	14	-	-
2013	34	K823-2	-	-	-
2013	34	K823-3	11	-	-
2013	34	K8231	-	-	-
2013	34	K8232	22	-	-
2013	34	K826-2	-	-	-
2013	34	K8271	-	-	-
2013	34	K8281	17	-	-
2013	34	K8282	24	-	-
2013	34	K830	64	-	-
2013	34	K830-21	-	-	-
2013	34	K830-22	-	-	-
2013	34	K832	-	-	-
2013	34	K833	37	-	-
2013	34	K834	-	-	-
2013	34	K834-2	70	-	-
2013	34	K8351	32	-	-
2013	34	K8352	78	-	-
2013	34	K836	109	-	-
2013	34	K836-2	-	-	-
2013	34	K8381	18	-	-
2013	34	K8382	16	-	-
2013	34	K839	-	-	-
2013	34	K840	-	-	-
2013	34	K841	372	-	-
2013	34	K841-21	35	-	-
2013	34	K843	440	-	-
2013	34	K843-2	268	-	-
2013	34	K843-3	-	-	-
2013	34	K844	-	-	-
2013	34	K845	-	-	-
2013	34	K846	-	-	-
2013	34	K847	-	-	-
2013	34	K848	12	-	-
2013	34	K849	18	-	-
2013	34	K8501	-	-	-
2013	34	K851-2	15	-	-
2013	34	K851-31	-	-	-
2013	34	K851-32	-	-	-
2013	34	K8511	-	-	-
2013	34	K8512	-	-	-
2013	34	K8521	-	-	-
2013	34	K8531	-	-	-
2013	34	K8532	-	-	-
2013	34	K8552	-	-	-
2013	34	K856	11	-	-
2013	34	K856-4	25	-	-
2013	34	K857	-	-	-
2013	34	K858	-	-	-
2013	34	K860	27	-	-
2013	34	K860-2	-	-	-
2013	34	K861	235	-	-
2013	34	K863	-	-	-
2013	34	K863-2	-	-	-
2013	34	K863-3	21	-	-
2013	34	K8651	-	-	-
2013	34	K8653	-	-	-
2013	34	K8654	307	-	-
2013	34	K866	21	-	-
2013	34	K866-2	-	-	-
2013	34	K867	610	-	-
2013	34	K867-3	39	-	-
2013	34	K867-4	13	-	-
2013	34	K871	19	-	-
2013	34	K872-2	142	-	-
2013	34	K872-3	134	-	-
2013	34	K8721	211	-	-
2013	34	K8722	23	-	-
2013	34	K873	93	-	-
2013	34	K876	-	-	-
2013	34	K876-2	-	-	-
2013	34	K877	891	-	-
2013	34	K877-2	136	-	-
2013	34	K878	-	-	-
2013	34	K878-2	-	-	-
2013	34	K879	280	-	-
2013	34	K883	-	-	-
2013	34	K883-22	-	-	-
2013	34	K885	19	-	-
2013	34	K8861	-	-	-
2013	34	K8862	11	-	-
2013	34	K887-4	-	-	-
2013	34	K8871	10	-	-
2013	34	K8872	-	-	-
2013	34	K888-21	-	-	-
2013	34	K888-22	25	-	-
2013	34	K8881	422	-	-
2013	34	K8882	630	-	-
2013	34	K889	172	-	-
2013	34	K892	-	-	-
2013	34	K893	191	-	-
2013	34	K895	81	-	-
2013	34	K8961	62	-	-
2013	34	K8962	22	-	-
2013	34	K8963	40	-	-
2013	34	K8964	-	-	-
2013	34	K897	34	-	-
2013	34	K8981	1102	-	-
2013	34	K8982	1676	-	-
2013	34	K8983	170	-	-
2013	34	K901	-	-	-
2013	34	K902	22	-	-
2013	34	K9033	-	-	-
2013	34	K904	-	-	-
2013	34	K9051	-	-	-
2013	34	K9052	-	-	-
2013	34	K9061	69	-	-
2013	34	K9062	76	-	-
2013	34	K9063	25	-	-
2013	34	K907	-	-	-
2013	34	K909-2	48	-	-
2013	34	K9091	263	-	-
2013	34	K9092	10	-	-
2013	34	K911	33	-	-
2013	34	K9121	39	-	-
2013	34	K9122	104	-	-
2013	34	K913-21	-	-	-
2013	34	K913-22	-	-	-
2013	34	K9131	378	-	-
2013	34	K9132	161	-	-
2013	34	K9201ｲ	-	-	-
2013	34	K9201ﾛ	-	-	-
2013	34	K9202イ	-	-	-
2013	34	K9202ｲ	3710	714	19.2%
2013	34	K9202ﾛ	1627	175	10.8%
2013	34	K9203ｲ(1)	66	-	-
2013	34	K9203ﾛ(1)	-	-	-
2013	34	K9204ｲ(1)	45	-	-
2013	34	K9205	-	-	-
2013	34	K9211ｲ	17	-	-
2013	34	K9212ｲ	-	-	-
2013	34	K9212ﾛ	54	-	-
2013	34	K9221ｲ	44	10	22.7%
2013	34	K9222ｲ	-	-	-
2013	34	K9222ﾛ	60	-	-
2013	34	K9223	16	-	-
2013	34	K923	-	-	-
2013	34	k6335	-	-	-
2013	34	k7211	-	-	-
2013	34	k7435	-	-	-
2013	34	Ｋ6335	-	-	-
2013	34	Ｋ9202ｲ	-	-	-
2013	34	ｋ7211	-	-	-
2013	35	K000-21	-	-	-
2013	35	K000-22	-	-	-
2013	35	K000-23	-	-	-
2013	35	K000-24	-	-	-
2013	35	K000-26	-	-	-
2013	35	K0001	126	-	-
2013	35	K0002	87	-	-
2013	35	K0003	85	-	-
2013	35	K0004	332	19	5.7%
2013	35	K0005	85	-	-
2013	35	K0006	23	-	-
2013	35	K0011	156	14	9.0%
2013	35	K0012	21	-	-
2013	35	K0013	-	-	-
2013	35	K0021	25	-	-
2013	35	K0022	20	-	-
2013	35	K0023	-	-	-
2013	35	K0031	11	-	-
2013	35	K0032	-	-	-
2013	35	K0033	-	-	-
2013	35	K0042	-	-	-
2013	35	K0043	-	-	-
2013	35	K0051	76	-	-
2013	35	K0052	77	-	-
2013	35	K0053	51	-	-
2013	35	K006-41	-	-	-
2013	35	K0061	53	-	-
2013	35	K0062	56	-	-
2013	35	K0063	80	-	-
2013	35	K007-2	63	-	-
2013	35	K0071	-	-	-
2013	35	K0072	169	-	-
2013	35	K0081	10	-	-
2013	35	K0101	13	-	-
2013	35	K0102	28	-	-
2013	35	K0111	-	-	-
2013	35	K0112	-	-	-
2013	35	K013-21	39	-	-
2013	35	K013-22	29	-	-
2013	35	K013-23	14	-	-
2013	35	K013-24	-	-	-
2013	35	K0131	-	-	-
2013	35	K0132	-	-	-
2013	35	K0133	-	-	-
2013	35	K0134	25	-	-
2013	35	K0151	35	-	-
2013	35	K0152	17	-	-
2013	35	K0153	13	-	-
2013	35	K016	96	-	-
2013	35	K017	-	-	-
2013	35	K019	-	-	-
2013	35	K020	39	-	-
2013	35	K021-21	-	-	-
2013	35	K022	-	-	-
2013	35	K023	-	-	-
2013	35	K024	-	-	-
2013	35	K0271	-	-	-
2013	35	K0272	-	-	-
2013	35	K028	92	-	-
2013	35	K029	15	-	-
2013	35	K0301	150	-	-
2013	35	K0302	46	-	-
2013	35	K0311	21	-	-
2013	35	K0332	-	-	-
2013	35	K034	-	-	-
2013	35	K035	19	-	-
2013	35	K035-2	19	-	-
2013	35	K037	81	-	-
2013	35	K037-2	127	-	-
2013	35	K038	-	-	-
2013	35	K0391	17	-	-
2013	35	K0392	-	-	-
2013	35	K040-2	-	-	-
2013	35	K0401	29	-	-
2013	35	K0402	-	-	-
2013	35	K042	-	-	-
2013	35	K043-31	-	-	-
2013	35	K043-32	-	-	-
2013	35	K043-33	-	-	-
2013	35	K0431	-	-	-
2013	35	K0432	-	-	-
2013	35	K0433	-	-	-
2013	35	K0441	20	-	-
2013	35	K0442	46	-	-
2013	35	K0443	18	-	-
2013	35	K0451	39	-	-
2013	35	K0452	50	-	-
2013	35	K0453	59	-	-
2013	35	K046-21	13	-	-
2013	35	K046-22	-	-	-
2013	35	K0461	1660	20	1.2%
2013	35	K0462	695	-	-
2013	35	K0463	401	-	-
2013	35	K047-2	-	-	-
2013	35	K047-3	-	-	-
2013	35	K0481	-	-	-
2013	35	K0482	160	-	-
2013	35	K0483	508	-	-
2013	35	K0484	264	-	-
2013	35	K0491	-	-	-
2013	35	K0492	-	-	-
2013	35	K0493	19	-	-
2013	35	K0501	-	-	-
2013	35	K0503	-	-	-
2013	35	K0513	-	-	-
2013	35	K052-21	-	-	-
2013	35	K052-23	-	-	-
2013	35	K0521	12	-	-
2013	35	K0522	13	-	-
2013	35	K0523	17	-	-
2013	35	K0531	-	-	-
2013	35	K0532	-	-	-
2013	35	K0541	-	-	-
2013	35	K0542	40	-	-
2013	35	K0543	-	-	-
2013	35	K055-2	-	-	-
2013	35	K056-2	-	-	-
2013	35	K0561	13	-	-
2013	35	K0562	19	-	-
2013	35	K0563	11	-	-
2013	35	K0571	-	-	-
2013	35	K0572	12	-	-
2013	35	K0573	-	-	-
2013	35	K0582	-	-	-
2013	35	K0583	-	-	-
2013	35	K0584	-	-	-
2013	35	K059-2	-	-	-
2013	35	K0591	184	-	-
2013	35	K0592	-	-	-
2013	35	K0593	-	-	-
2013	35	K060-31	29	-	-
2013	35	K060-32	-	-	-
2013	35	K060-33	-	-	-
2013	35	K0601	-	-	-
2013	35	K0611	77	-	-
2013	35	K0612	-	-	-
2013	35	K0613	-	-	-
2013	35	K0631	15	-	-
2013	35	K0632	15	-	-
2013	35	K0633	29	-	-
2013	35	K065-21	-	-	-
2013	35	K065-22	-	-	-
2013	35	K0651	21	-	-
2013	35	K0652	37	-	-
2013	35	K0653	-	-	-
2013	35	K066-21	193	-	-
2013	35	K066-22	34	-	-
2013	35	K066-23	-	-	-
2013	35	K066-31	-	-	-
2013	35	K066-32	-	-	-
2013	35	K066-41	10	-	-
2013	35	K066-42	-	-	-
2013	35	K066-7	-	-	-
2013	35	K0661	11	-	-
2013	35	K0662	-	-	-
2013	35	K0663	-	-	-
2013	35	K067-21	14	-	-
2013	35	K067-22	15	-	-
2013	35	K0671	-	-	-
2013	35	K0672	-	-	-
2013	35	K068	-	-	-
2013	35	K068-2	282	-	-
2013	35	K069-2	17	-	-
2013	35	K069-3	58	-	-
2013	35	K0701	36	-	-
2013	35	K0702	-	-	-
2013	35	K0722	-	-	-
2013	35	K0723	-	-	-
2013	35	K073-21	12	-	-
2013	35	K073-22	70	-	-
2013	35	K0731	248	-	-
2013	35	K0732	280	-	-
2013	35	K0733	38	-	-
2013	35	K074-21	-	-	-
2013	35	K074-22	-	-	-
2013	35	K074-23	-	-	-
2013	35	K0742	-	-	-
2013	35	K0743	36	-	-
2013	35	K0751	-	-	-
2013	35	K0761	30	-	-
2013	35	K0762	12	-	-
2013	35	K0763	-	-	-
2013	35	K0771	-	-	-
2013	35	K0772	-	-	-
2013	35	K0773	-	-	-
2013	35	K0781	-	-	-
2013	35	K0782	38	-	-
2013	35	K0783	25	-	-
2013	35	K079-21	125	-	-
2013	35	K079-22	-	-	-
2013	35	K079-23	-	-	-
2013	35	K079-24	-	-	-
2013	35	K0791	-	-	-
2013	35	K0793	24	-	-
2013	35	K080-2	-	-	-
2013	35	K080-31	44	-	-
2013	35	K080-32	-	-	-
2013	35	K080-41	113	-	-
2013	35	K080-42	20	-	-
2013	35	K080-5	31	-	-
2013	35	K0801	27	-	-
2013	35	K0802	65	-	-
2013	35	K0803	33	-	-
2013	35	K0811	680	-	-
2013	35	K0812	-	-	-
2013	35	K082-21	-	-	-
2013	35	K082-22	-	-	-
2013	35	K082-31	66	-	-
2013	35	K082-32	-	-	-
2013	35	K082-33	-	-	-
2013	35	K0821	1290	-	-
2013	35	K0822	-	-	-
2013	35	K0823	10	-	-
2013	35	K083	24	-	-
2013	35	K0842	88	-	-
2013	35	K0843	30	-	-
2013	35	K0851	-	-	-
2013	35	K0852	-	-	-
2013	35	K0853	-	-	-
2013	35	K0861	-	-	-
2013	35	K0862	-	-	-
2013	35	K0871	26	-	-
2013	35	K0872	-	-	-
2013	35	K0882	10	-	-
2013	35	K089	-	-	-
2013	35	K0911	-	-	-
2013	35	K0912	-	-	-
2013	35	K093	120	-	-
2013	35	K093-2	93	-	-
2013	35	K0961	-	-	-
2013	35	K097	-	-	-
2013	35	K098	-	-	-
2013	35	K099	-	-	-
2013	35	K099-21	-	-	-
2013	35	K099-22	14	-	-
2013	35	K1001	-	-	-
2013	35	K1002	19	-	-
2013	35	K1011	-	-	-
2013	35	K1012	-	-	-
2013	35	K1021	-	-	-
2013	35	K1022	-	-	-
2013	35	K1032	-	-	-
2013	35	K108	26	-	-
2013	35	K110-2	18	-	-
2013	35	K113	-	-	-
2013	35	K116	-	-	-
2013	35	K117-2	-	-	-
2013	35	K121	-	-	-
2013	35	K124	-	-	-
2013	35	K125	10	-	-
2013	35	K1261	-	-	-
2013	35	K1262	-	-	-
2013	35	K128	41	-	-
2013	35	K131-2	61	-	-
2013	35	K133	-	-	-
2013	35	K134-21	-	-	-
2013	35	K134-22	165	-	-
2013	35	K1342	156	-	-
2013	35	K1343	-	-	-
2013	35	K1344	-	-	-
2013	35	K135	-	-	-
2013	35	K136	-	-	-
2013	35	K1381	-	-	-
2013	35	K1382	-	-	-
2013	35	K139	-	-	-
2013	35	K140	-	-	-
2013	35	K141	-	-	-
2013	35	K142-21	15	-	-
2013	35	K142-4	26	-	-
2013	35	K1421	65	-	-
2013	35	K1422	151	-	-
2013	35	K1423	198	-	-
2013	35	K1424	-	-	-
2013	35	K1425	295	-	-
2013	35	K1426	320	-	-
2013	35	K144	-	-	-
2013	35	K145	30	14	46.7%
2013	35	K147	-	-	-
2013	35	K148	-	-	-
2013	35	K1492	13	-	-
2013	35	K150	-	-	-
2013	35	K151-2	-	-	-
2013	35	K154-2	-	-	-
2013	35	K1541	-	-	-
2013	35	K1542	-	-	-
2013	35	K158	-	-	-
2013	35	K159	10	-	-
2013	35	K159-2	-	-	-
2013	35	K160-2	37	-	-
2013	35	K161	-	-	-
2013	35	K164-2	499	14	2.8%
2013	35	K164-3	-	-	-
2013	35	K164-4	44	-	-
2013	35	K1641	12	-	-
2013	35	K1642	56	16	28.6%
2013	35	K1643	117	11	9.4%
2013	35	K165	-	-	-
2013	35	K166	-	-	-
2013	35	K167	-	-	-
2013	35	K1691	-	-	-
2013	35	K1692	177	12	6.8%
2013	35	K171	-	-	-
2013	35	K171-2	18	-	-
2013	35	K172	-	-	-
2013	35	K173	-	-	-
2013	35	K174-2	-	-	-
2013	35	K1741	-	-	-
2013	35	K1742	80	-	-
2013	35	K1751	-	-	-
2013	35	K1761	-	-	-
2013	35	K1771	206	10	4.9%
2013	35	K1772	16	-	-
2013	35	K178-2	31	-	-
2013	35	K178-31	-	-	-
2013	35	K178-32	-	-	-
2013	35	K1781	180	16	8.9%
2013	35	K1782	-	-	-
2013	35	K1783	-	-	-
2013	35	K179	-	-	-
2013	35	K1801	10	-	-
2013	35	K1802	-	-	-
2013	35	K181-2	15	-	-
2013	35	K181-3	-	-	-
2013	35	K181-4	-	-	-
2013	35	K1811	-	-	-
2013	35	K1812	-	-	-
2013	35	K182-22	-	-	-
2013	35	K1821	21	-	-
2013	35	K1822	19	-	-
2013	35	K186	-	-	-
2013	35	K1881	-	-	-
2013	35	K1882	63	-	-
2013	35	K189	15	-	-
2013	35	K190	-	-	-
2013	35	K190-2	-	-	-
2013	35	K190-3	-	-	-
2013	35	K190-5	-	-	-
2013	35	K1911	17	-	-
2013	35	K1912	-	-	-
2013	35	K193-23	-	-	-
2013	35	K193-33	-	-	-
2013	35	K1931	-	-	-
2013	35	K1932	11	-	-
2013	35	K196-2	-	-	-
2013	35	K196-5	-	-	-
2013	35	K197	81	-	-
2013	35	K198	-	-	-
2013	35	K203	-	-	-
2013	35	K204	-	-	-
2013	35	K206	-	-	-
2013	35	K212	-	-	-
2013	35	K214	12	-	-
2013	35	K215	-	-	-
2013	35	K215-2	11	-	-
2013	35	K2171	13	-	-
2013	35	K2172	23	-	-
2013	35	K218	-	-	-
2013	35	K2191	122	-	-
2013	35	K2192	-	-	-
2013	35	K2193	44	-	-
2013	35	K220	-	-	-
2013	35	K2211	-	-	-
2013	35	K222	-	-	-
2013	35	K2231	-	-	-
2013	35	K224	101	-	-
2013	35	K225-2	-	-	-
2013	35	K227	15	-	-
2013	35	K228	-	-	-
2013	35	K229	-	-	-
2013	35	K2302	-	-	-
2013	35	K234	-	-	-
2013	35	K235	-	-	-
2013	35	K237	-	-	-
2013	35	K239	-	-	-
2013	35	K2421	-	-	-
2013	35	K2422	-	-	-
2013	35	K2423	18	-	-
2013	35	K246	-	-	-
2013	35	K249	26	-	-
2013	35	K250	-	-	-
2013	35	K252	-	-	-
2013	35	K2542	-	-	-
2013	35	K255	-	-	-
2013	35	K259	79	-	-
2013	35	K260	-	-	-
2013	35	K2681	-	-	-
2013	35	K2682	29	-	-
2013	35	K2683	140	-	-
2013	35	K2684	16	-	-
2013	35	K269	-	-	-
2013	35	K270	-	-	-
2013	35	K274	-	-	-
2013	35	K275	29	-	-
2013	35	K2761	18	-	-
2013	35	K2762	53	-	-
2013	35	K278	-	-	-
2013	35	K279	18	-	-
2013	35	K280-2	-	-	-
2013	35	K2801	581	-	-
2013	35	K2802	125	-	-
2013	35	K281	86	-	-
2013	35	K282-2	10	-	-
2013	35	K2821ｲ	48	-	-
2013	35	K2821ﾛ	3213	-	-
2013	35	K2822	36	-	-
2013	35	K284	56	-	-
2013	35	K2861	-	-	-
2013	35	K2862	-	-	-
2013	35	K287	41	-	-
2013	35	K288	11	-	-
2013	35	K289	-	-	-
2013	35	K292	13	-	-
2013	35	K293	-	-	-
2013	35	K294	-	-	-
2013	35	K2961	-	-	-
2013	35	K297	-	-	-
2013	35	K2991	-	-	-
2013	35	K300	123	-	-
2013	35	K305	-	-	-
2013	35	K309	106	-	-
2013	35	K311	-	-	-
2013	35	K3141	-	-	-
2013	35	K318	44	-	-
2013	35	K319	115	-	-
2013	35	K320	-	-	-
2013	35	K323	-	-	-
2013	35	K327	-	-	-
2013	35	K328	-	-	-
2013	35	K331	55	-	-
2013	35	K331-2	-	-	-
2013	35	K331-3	-	-	-
2013	35	K333	16	-	-
2013	35	K333-3	-	-	-
2013	35	K334-2	-	-	-
2013	35	K335-2	-	-	-
2013	35	K337	-	-	-
2013	35	K3382	17	-	-
2013	35	K339	55	-	-
2013	35	K340	10	-	-
2013	35	K340-2	-	-	-
2013	35	K341	-	-	-
2013	35	K342	24	-	-
2013	35	K3431	-	-	-
2013	35	K3432	-	-	-
2013	35	K344	45	-	-
2013	35	K347	61	-	-
2013	35	K347-2	-	-	-
2013	35	K352	15	-	-
2013	35	K352-2	46	-	-
2013	35	K352-3	-	-	-
2013	35	K353	-	-	-
2013	35	K355	-	-	-
2013	35	K356	-	-	-
2013	35	K357	-	-	-
2013	35	K358	125	-	-
2013	35	K359	-	-	-
2013	35	K360	-	-	-
2013	35	K361	49	-	-
2013	35	K362	45	-	-
2013	35	K363	-	-	-
2013	35	K364	56	-	-
2013	35	K365	-	-	-
2013	35	K367	-	-	-
2013	35	K368	118	-	-
2013	35	K3692	-	-	-
2013	35	K370	46	-	-
2013	35	K3712	-	-	-
2013	35	K3721	14	-	-
2013	35	K3731	12	-	-
2013	35	K374	11	-	-
2013	35	K3752	-	-	-
2013	35	K3772	415	-	-
2013	35	K3791	-	-	-
2013	35	K380	-	-	-
2013	35	K384	-	-	-
2013	35	K384-2	12	-	-
2013	35	K386	195	47	24.1%
2013	35	K387	-	-	-
2013	35	K388	-	-	-
2013	35	K388-2	-	-	-
2013	35	K3892	55	-	-
2013	35	K3901	-	-	-
2013	35	K3911	-	-	-
2013	35	K392	-	-	-
2013	35	K392-2	12	-	-
2013	35	K3932	107	-	-
2013	35	K3941	-	-	-
2013	35	K3942	18	-	-
2013	35	K395	10	-	-
2013	35	K396	11	-	-
2013	35	K396-2	-	-	-
2013	35	K4001	-	-	-
2013	35	K4002	-	-	-
2013	35	K401	-	-	-
2013	35	K403-21	-	-	-
2013	35	K403-23	-	-	-
2013	35	K403-24	-	-	-
2013	35	K4031	-	-	-
2013	35	K4061	-	-	-
2013	35	K407-2	-	-	-
2013	35	K4072	-	-	-
2013	35	K4073ｲ	-	-	-
2013	35	K408	-	-	-
2013	35	K409	-	-	-
2013	35	K410	-	-	-
2013	35	K411	-	-	-
2013	35	K4131	-	-	-
2013	35	K4132	11	-	-
2013	35	K414-2	12	-	-
2013	35	K4151	12	-	-
2013	35	K419	-	-	-
2013	35	K4211	-	-	-
2013	35	K4212	-	-	-
2013	35	K422	-	-	-
2013	35	K426-23	-	-	-
2013	35	K4261	-	-	-
2013	35	K4263	-	-	-
2013	35	K427	11	-	-
2013	35	K427-2	-	-	-
2013	35	K428	-	-	-
2013	35	K4291	-	-	-
2013	35	K4292	-	-	-
2013	35	K430	-	-	-
2013	35	K433	-	-	-
2013	35	K434	-	-	-
2013	35	K435	-	-	-
2013	35	K4362	-	-	-
2013	35	K4422	-	-	-
2013	35	K4423	-	-	-
2013	35	K4433	-	-	-
2013	35	K4443	-	-	-
2013	35	K4444	-	-	-
2013	35	K4501	-	-	-
2013	35	K4502	11	-	-
2013	35	K4503	-	-	-
2013	35	K451	-	-	-
2013	35	K452	-	-	-
2013	35	K453	-	-	-
2013	35	K454	24	-	-
2013	35	K455	-	-	-
2013	35	K4571	76	-	-
2013	35	K4572	17	-	-
2013	35	K4581	-	-	-
2013	35	K4582	-	-	-
2013	35	K4611	99	-	-
2013	35	K4612	-	-	-
2013	35	K462	-	-	-
2013	35	K4631	77	-	-
2013	35	K4632	36	-	-
2013	35	K4641	18	-	-
2013	35	K4642	-	-	-
2013	35	K467	25	-	-
2013	35	K4691	41	-	-
2013	35	K470	-	-	-
2013	35	K472	-	-	-
2013	35	K474-2	14	-	-
2013	35	K474-3	41	-	-
2013	35	K4741	68	-	-
2013	35	K4742	38	-	-
2013	35	K475	-	-	-
2013	35	K476-32	-	-	-
2013	35	K4761	25	-	-
2013	35	K4762	200	-	-
2013	35	K4763	141	-	-
2013	35	K4764	122	-	-
2013	35	K4765	207	-	-
2013	35	K4766	-	-	-
2013	35	K481	-	-	-
2013	35	K4821	-	-	-
2013	35	K4822	-	-	-
2013	35	K484-21	-	-	-
2013	35	K4842	-	-	-
2013	35	K485	-	-	-
2013	35	K4871	-	-	-
2013	35	K4873	-	-	-
2013	35	K488	-	-	-
2013	35	K488-3	-	-	-
2013	35	K488-4	15	-	-
2013	35	K496-2	-	-	-
2013	35	K496-4	11	-	-
2013	35	K4961	-	-	-
2013	35	K4962	-	-	-
2013	35	K497	-	-	-
2013	35	K497-2	-	-	-
2013	35	K4982	-	-	-
2013	35	K501	-	-	-
2013	35	K501-2	-	-	-
2013	35	K502	12	-	-
2013	35	K502-23	-	-	-
2013	35	K502-3	-	-	-
2013	35	K503	-	-	-
2013	35	K5041	-	-	-
2013	35	K5042	-	-	-
2013	35	K508	-	-	-
2013	35	K508-21	-	-	-
2013	35	K508-22	-	-	-
2013	35	K509-2	-	-	-
2013	35	K509-3	-	-	-
2013	35	K5091	-	-	-
2013	35	K510	-	-	-
2013	35	K5111	-	-	-
2013	35	K5112	-	-	-
2013	35	K5113	-	-	-
2013	35	K5115	-	-	-
2013	35	K513-2	29	-	-
2013	35	K513-3	-	-	-
2013	35	K513-4	25	-	-
2013	35	K5131	136	-	-
2013	35	K5132	70	-	-
2013	35	K514-21	115	-	-
2013	35	K514-22	69	-	-
2013	35	K514-23	274	-	-
2013	35	K5141	-	-	-
2013	35	K5142	-	-	-
2013	35	K5143	26	-	-
2013	35	K5144	-	-	-
2013	35	K5145	-	-	-
2013	35	K5146	-	-	-
2013	35	K515	-	-	-
2013	35	K517	-	-	-
2013	35	K5181	-	-	-
2013	35	K5202	-	-	-
2013	35	K522-2	38	-	-
2013	35	K5221	16	-	-
2013	35	K5222	-	-	-
2013	35	K5223	59	-	-
2013	35	K5231	-	-	-
2013	35	K5251	-	-	-
2013	35	K5252	-	-	-
2013	35	K526-21	25	-	-
2013	35	K526-22	49	-	-
2013	35	K5261	-	-	-
2013	35	K5263	-	-	-
2013	35	K5272	-	-	-
2013	35	K528	-	-	-
2013	35	K5291	85	-	-
2013	35	K5292	15	-	-
2013	35	K5293	-	-	-
2013	35	K530-2	-	-	-
2013	35	K5312	-	-	-
2013	35	K5321	-	-	-
2013	35	K5322	-	-	-
2013	35	K533	90	-	-
2013	35	K533-2	141	17	12.1%
2013	35	K534-3	-	-	-
2013	35	K5341	-	-	-
2013	35	K537-2	-	-	-
2013	35	K5371	-	-	-
2013	35	K539	-	-	-
2013	35	K539-3	-	-	-
2013	35	K540	-	-	-
2013	35	K542	-	-	-
2013	35	K543	-	-	-
2013	35	K5441	-	-	-
2013	35	K5442	-	-	-
2013	35	K546	221	11	5.0%
2013	35	K5481	78	-	-
2013	35	K5482	-	-	-
2013	35	K549	1934	57	2.9%
2013	35	K550	-	-	-
2013	35	K550-2	-	-	-
2013	35	K552-21	14	-	-
2013	35	K552-22	120	-	-
2013	35	K5521	-	-	-
2013	35	K5522	43	-	-
2013	35	K553-21	-	-	-
2013	35	K553-22	-	-	-
2013	35	K553-23	-	-	-
2013	35	K5531	-	-	-
2013	35	K5533	-	-	-
2013	35	K5541	30	-	-
2013	35	K5542	19	-	-
2013	35	K5551	164	-	-
2013	35	K5552	40	-	-
2013	35	K5553	-	-	-
2013	35	K556-2	22	-	-
2013	35	K557-3	-	-	-
2013	35	K5601ｲ	17	-	-
2013	35	K5601ﾆ	22	-	-
2013	35	K5601ﾊ	-	-	-
2013	35	K5601ﾛ	-	-	-
2013	35	K5602	20	-	-
2013	35	K5603ｲ	14	-	-
2013	35	K5603ﾆ	15	-	-
2013	35	K5603ﾊ	-	-	-
2013	35	K5603ﾛ	-	-	-
2013	35	K5604	-	-	-
2013	35	K5605	-	-	-
2013	35	K5606	43	-	-
2013	35	K5607	44	-	-
2013	35	K5611	50	-	-
2013	35	K5612	138	-	-
2013	35	K5613	21	-	-
2013	35	K5621	-	-	-
2013	35	K5622	-	-	-
2013	35	K563	-	-	-
2013	35	K566	-	-	-
2013	35	K567-2	-	-	-
2013	35	K5671	-	-	-
2013	35	K570-2	-	-	-
2013	35	K570-3	-	-	-
2013	35	K5741	-	-	-
2013	35	K5742	-	-	-
2013	35	K5761	-	-	-
2013	35	K5762	-	-	-
2013	35	K5861	-	-	-
2013	35	K5943	19	-	-
2013	35	K595-2	-	-	-
2013	35	K5951	145	-	-
2013	35	K5952	231	-	-
2013	35	K596	92	-	-
2013	35	K597-2	252	-	-
2013	35	K597-3	-	-	-
2013	35	K597-4	-	-	-
2013	35	K5971	-	-	-
2013	35	K5972	405	-	-
2013	35	K598	-	-	-
2013	35	K598-2	-	-	-
2013	35	K599	25	-	-
2013	35	K599-2	32	-	-
2013	35	K599-3	21	-	-
2013	35	K599-4	10	-	-
2013	35	K6001	20	-	-
2013	35	K6002	-	-	-
2013	35	K6011	-	-	-
2013	35	K6021	13	-	-
2013	35	K607-2	-	-	-
2013	35	K607-3	-	-	-
2013	35	K6071	-	-	-
2013	35	K6072	18	-	-
2013	35	K608-3	11	-	-
2013	35	K6082	16	-	-
2013	35	K609-2	112	-	-
2013	35	K6092	39	-	-
2013	35	K6093	14	-	-
2013	35	K610-2	-	-	-
2013	35	K610-3	405	14	3.5%
2013	35	K610-4	-	-	-
2013	35	K6101	38	-	-
2013	35	K6103	-	-	-
2013	35	K6104	-	-	-
2013	35	K6105	23	-	-
2013	35	K6111	-	-	-
2013	35	K6112	36	-	-
2013	35	K6113	356	21	5.9%
2013	35	K613	22	-	-
2013	35	K6141	-	-	-
2013	35	K6142	-	-	-
2013	35	K6143	-	-	-
2013	35	K6145	-	-	-
2013	35	K6146	96	-	-
2013	35	K615-2	-	-	-
2013	35	K6151	94	16	17.0%
2013	35	K6152	1060	22	2.1%
2013	35	K616	427	10	2.3%
2013	35	K616-4	334	-	-
2013	35	K617-2	261	-	-
2013	35	K617-4	194	-	-
2013	35	K6171	127	-	-
2013	35	K6172	17	-	-
2013	35	K6173	12	-	-
2013	35	K6181	-	-	-
2013	35	K6182	122	30	24.6%
2013	35	K6192	-	-	-
2013	35	K620	61	-	-
2013	35	K620-2	-	-	-
2013	35	K6234	-	-	-
2013	35	K6252	-	-	-
2013	35	K6261	113	-	-
2013	35	K6262	61	-	-
2013	35	K627-2	-	-	-
2013	35	K6272	-	-	-
2013	35	K6273	-	-	-
2013	35	K6274	14	-	-
2013	35	K6275	-	-	-
2013	35	K6276	-	-	-
2013	35	K6277	-	-	-
2013	35	K6278	-	-	-
2013	35	K628	12	-	-
2013	35	K630	-	-	-
2013	35	K6311	-	-	-
2013	35	K6312	-	-	-
2013	35	K6321	-	-	-
2013	35	K6322	-	-	-
2013	35	K633-21	14	-	-
2013	35	K633-22	-	-	-
2013	35	K6331	72	-	-
2013	35	K6332	-	-	-
2013	35	K6333	50	-	-
2013	35	K6334	-	-	-
2013	35	K6335	1066	-	-
2013	35	K6336	44	-	-
2013	35	K6338	23	-	-
2013	35	K6339	-	-	-
2013	35	K634	161	-	-
2013	35	K635	185	58	31.4%
2013	35	K635-3	42	-	-
2013	35	K636	54	-	-
2013	35	K636-3	-	-	-
2013	35	K636-4	-	-	-
2013	35	K637-2	36	-	-
2013	35	K6371	-	-	-
2013	35	K6372	-	-	-
2013	35	K6374	-	-	-
2013	35	K638	-	-	-
2013	35	K639	79	14	17.7%
2013	35	K639-3	13	-	-
2013	35	K6402	-	-	-
2013	35	K641	-	-	-
2013	35	K642-2	-	-	-
2013	35	K6421	18	-	-
2013	35	K6422	-	-	-
2013	35	K643	21	-	-
2013	35	K6442	-	-	-
2013	35	K645	-	-	-
2013	35	K646	-	-	-
2013	35	K647	44	-	-
2013	35	K647-2	34	-	-
2013	35	K648	-	-	-
2013	35	K651	26	-	-
2013	35	K652	-	-	-
2013	35	K653-2	-	-	-
2013	35	K653-3	43	-	-
2013	35	K653-4	-	-	-
2013	35	K653-5	20	-	-
2013	35	K6531	40	-	-
2013	35	K6532	475	-	-
2013	35	K6533	-	-	-
2013	35	K6534	194	-	-
2013	35	K654	598	51	8.5%
2013	35	K654-2	-	-	-
2013	35	K654-3	12	-	-
2013	35	K655-21	-	-	-
2013	35	K655-22	228	-	-
2013	35	K655-41	-	-	-
2013	35	K655-42	12	-	-
2013	35	K6551	13	-	-
2013	35	K6552	249	-	-
2013	35	K657-22	44	-	-
2013	35	K6572	172	-	-
2013	35	K662	31	-	-
2013	35	K662-2	-	-	-
2013	35	K663	-	-	-
2013	35	K664	319	34	10.7%
2013	35	K664-2	12	-	-
2013	35	K665	-	-	-
2013	35	K666	-	-	-
2013	35	K667	-	-	-
2013	35	K670	-	-	-
2013	35	K671-21	-	-	-
2013	35	K6711	49	-	-
2013	35	K6712	-	-	-
2013	35	K672	150	-	-
2013	35	K672-2	979	-	-
2013	35	K673	-	-	-
2013	35	K674	-	-	-
2013	35	K6751	16	-	-
2013	35	K6752	12	-	-
2013	35	K6753	-	-	-
2013	35	K677	-	-	-
2013	35	K677-22	-	-	-
2013	35	K680	12	-	-
2013	35	K681	27	-	-
2013	35	K682-2	53	19	35.8%
2013	35	K682-3	13	-	-
2013	35	K682-4	-	-	-
2013	35	K6821	-	-	-
2013	35	K6822	-	-	-
2013	35	K684	-	-	-
2013	35	K6851	94	-	-
2013	35	K6852	115	-	-
2013	35	K686	14	-	-
2013	35	K6871	600	23	3.8%
2013	35	K6872	155	-	-
2013	35	K688	648	52	8.0%
2013	35	K689	-	-	-
2013	35	K690	-	-	-
2013	35	K691-2	45	-	-
2013	35	K692	-	-	-
2013	35	K692-2	-	-	-
2013	35	K694	-	-	-
2013	35	K695-21	17	-	-
2013	35	K695-22	-	-	-
2013	35	K6951	59	-	-
2013	35	K6952	28	-	-
2013	35	K6953	16	-	-
2013	35	K6954	25	-	-
2013	35	K6955	37	-	-
2013	35	K6956	10	-	-
2013	35	K6957	-	-	-
2013	35	K696	-	-	-
2013	35	K697-2	-	-	-
2013	35	K697-31	172	-	-
2013	35	K697-32	106	-	-
2013	35	K6992	-	-	-
2013	35	K700	-	-	-
2013	35	K702-2	10	-	-
2013	35	K7021ｲ	13	-	-
2013	35	K7021ﾛ	-	-	-
2013	35	K7022	11	-	-
2013	35	K7023	-	-	-
2013	35	K7024	-	-	-
2013	35	K7031	27	-	-
2013	35	K7032	51	-	-
2013	35	K7033	-	-	-
2013	35	K7034	-	-	-
2013	35	K704	-	-	-
2013	35	K705	-	-	-
2013	35	K706	-	-	-
2013	35	K7071	-	-	-
2013	35	K7072	-	-	-
2013	35	K708	-	-	-
2013	35	K708-3	81	-	-
2013	35	K709	-	-	-
2013	35	K711	-	-	-
2013	35	K711-2	-	-	-
2013	35	K712	-	-	-
2013	35	K713	-	-	-
2013	35	K714	94	-	-
2013	35	K714-2	25	-	-
2013	35	K7151	64	-	-
2013	35	K7152	-	-	-
2013	35	K716-21	18	-	-
2013	35	K716-22	10	-	-
2013	35	K7161	134	14	10.4%
2013	35	K7162	24	-	-
2013	35	K717	-	-	-
2013	35	K718-21	197	-	-
2013	35	K718-22	105	-	-
2013	35	K7181	160	-	-
2013	35	K7182	88	-	-
2013	35	K719-21	46	-	-
2013	35	K719-22	11	-	-
2013	35	K719-3	377	-	-
2013	35	K7191	101	-	-
2013	35	K7192	24	-	-
2013	35	K7193	390	11	2.8%
2013	35	K720	-	-	-
2013	35	K721-21	1189	-	-
2013	35	K721-22	106	-	-
2013	35	K721-3	-	-	-
2013	35	K721-4	16	-	-
2013	35	K7211	1289	-	-
2013	35	K7212	191	-	-
2013	35	K722	164	-	-
2013	35	K724	10	-	-
2013	35	K725	-	-	-
2013	35	K726	84	12	14.3%
2013	35	K729-3	-	-	-
2013	35	K7291	-	-	-
2013	35	K7292	-	-	-
2013	35	K7302	-	-	-
2013	35	K7321	13	-	-
2013	35	K7322	50	-	-
2013	35	K734	-	-	-
2013	35	K734-2	-	-	-
2013	35	K735	-	-	-
2013	35	K735-2	17	-	-
2013	35	K735-3	-	-	-
2013	35	K735-4	22	-	-
2013	35	K7361	-	-	-
2013	35	K737	-	-	-
2013	35	K7381	-	-	-
2013	35	K739-2	-	-	-
2013	35	K739-3	-	-	-
2013	35	K7391	18	-	-
2013	35	K740-21	47	-	-
2013	35	K740-22	145	-	-
2013	35	K740-23	20	-	-
2013	35	K7401	54	-	-
2013	35	K7402	117	-	-
2013	35	K7403	-	-	-
2013	35	K7404	38	-	-
2013	35	K742-2	14	-	-
2013	35	K7421	20	-	-
2013	35	K7422	-	-	-
2013	35	K7423	-	-	-
2013	35	K7424	-	-	-
2013	35	K7432	36	-	-
2013	35	K7433	11	-	-
2013	35	K7434	54	-	-
2013	35	K7435	-	-	-
2013	35	K744	-	-	-
2013	35	K745	12	-	-
2013	35	K746-2	-	-	-
2013	35	K7461	24	-	-
2013	35	K7462	13	-	-
2013	35	K747	-	-	-
2013	35	K7501	-	-	-
2013	35	K7512	-	-	-
2013	35	K7513	-	-	-
2013	35	K7521	-	-	-
2013	35	K7522	-	-	-
2013	35	K753	-	-	-
2013	35	K754-2	15	-	-
2013	35	K7551	-	-	-
2013	35	K7552	-	-	-
2013	35	K756	-	-	-
2013	35	K756-2	-	-	-
2013	35	K758	-	-	-
2013	35	K764	16	-	-
2013	35	K766	-	-	-
2013	35	K767	-	-	-
2013	35	K768	330	-	-
2013	35	K769	-	-	-
2013	35	K769-2	13	-	-
2013	35	K770-3	-	-	-
2013	35	K771	10	-	-
2013	35	K772	-	-	-
2013	35	K772-2	-	-	-
2013	35	K773	64	-	-
2013	35	K773-2	156	-	-
2013	35	K775	88	15	17.0%
2013	35	K778	-	-	-
2013	35	K778-2	-	-	-
2013	35	K779-3	14	-	-
2013	35	K780	-	-	-
2013	35	K780-2	18	-	-
2013	35	K781-2	-	-	-
2013	35	K7811	156	-	-
2013	35	K7812	36	-	-
2013	35	K7821	-	-	-
2013	35	K783	33	-	-
2013	35	K783-2	514	23	4.5%
2013	35	K783-3	34	-	-
2013	35	K784	-	-	-
2013	35	K785	-	-	-
2013	35	K786	-	-	-
2013	35	K787	-	-	-
2013	35	K790	-	-	-
2013	35	K794-2	-	-	-
2013	35	K795	-	-	-
2013	35	K797	23	-	-
2013	35	K7981	104	-	-
2013	35	K7982	-	-	-
2013	35	K799	-	-	-
2013	35	K800	-	-	-
2013	35	K800-2	44	-	-
2013	35	K800-3	10	-	-
2013	35	K8012	-	-	-
2013	35	K802	-	-	-
2013	35	K802-21	35	-	-
2013	35	K802-22	-	-	-
2013	35	K802-31	-	-	-
2013	35	K8031	-	-	-
2013	35	K8032	19	-	-
2013	35	K8034	47	-	-
2013	35	K8036ｲ	338	-	-
2013	35	K8036ﾛ	578	-	-
2013	35	K804	14	-	-
2013	35	K805	19	-	-
2013	35	K807	-	-	-
2013	35	K809	-	-	-
2013	35	K809-2	17	-	-
2013	35	K811	-	-	-
2013	35	K812	-	-	-
2013	35	K813	-	-	-
2013	35	K814	-	-	-
2013	35	K8151	-	-	-
2013	35	K8152	-	-	-
2013	35	K816	12	-	-
2013	35	K8171	-	-	-
2013	35	K8181	-	-	-
2013	35	K8182	-	-	-
2013	35	K819	15	-	-
2013	35	K821	47	-	-
2013	35	K821-2	-	-	-
2013	35	K821-3	15	-	-
2013	35	K822	-	-	-
2013	35	K823-2	-	-	-
2013	35	K823-3	-	-	-
2013	35	K823-5	-	-	-
2013	35	K8231	-	-	-
2013	35	K8232	15	-	-
2013	35	K824	-	-	-
2013	35	K825	-	-	-
2013	35	K826-2	-	-	-
2013	35	K826-3	-	-	-
2013	35	K8271	-	-	-
2013	35	K8272	-	-	-
2013	35	K8281	18	-	-
2013	35	K8282	17	-	-
2013	35	K830	57	-	-
2013	35	K830-22	-	-	-
2013	35	K833	22	-	-
2013	35	K834	70	-	-
2013	35	K834-2	-	-	-
2013	35	K8351	19	-	-
2013	35	K8352	37	-	-
2013	35	K836	82	-	-
2013	35	K836-2	-	-	-
2013	35	K837	10	-	-
2013	35	K8381	-	-	-
2013	35	K8382	-	-	-
2013	35	K841	179	-	-
2013	35	K841-21	58	-	-
2013	35	K841-22	-	-	-
2013	35	K843	216	-	-
2013	35	K843-2	-	-	-
2013	35	K843-3	10	-	-
2013	35	K844	-	-	-
2013	35	K848	15	-	-
2013	35	K849	-	-	-
2013	35	K8501	-	-	-
2013	35	K851-2	-	-	-
2013	35	K851-31	-	-	-
2013	35	K8511	-	-	-
2013	35	K8512	-	-	-
2013	35	K8521	-	-	-
2013	35	K8522	-	-	-
2013	35	K8523	-	-	-
2013	35	K8531	-	-	-
2013	35	K854	-	-	-
2013	35	K8552	-	-	-
2013	35	K856	-	-	-
2013	35	K856-2	-	-	-
2013	35	K856-3	-	-	-
2013	35	K856-4	-	-	-
2013	35	K858	-	-	-
2013	35	K860	16	-	-
2013	35	K861	114	-	-
2013	35	K863	-	-	-
2013	35	K863-2	-	-	-
2013	35	K863-3	19	-	-
2013	35	K8651	-	-	-
2013	35	K8654	168	-	-
2013	35	K866	11	-	-
2013	35	K867	334	-	-
2013	35	K867-3	-	-	-
2013	35	K867-4	23	-	-
2013	35	K871	-	-	-
2013	35	K872-2	32	-	-
2013	35	K872-3	105	-	-
2013	35	K8721	124	-	-
2013	35	K8722	-	-	-
2013	35	K873	38	-	-
2013	35	K877	437	-	-
2013	35	K877-2	61	-	-
2013	35	K879	153	-	-
2013	35	K883	-	-	-
2013	35	K883-21	-	-	-
2013	35	K883-22	-	-	-
2013	35	K885	55	-	-
2013	35	K8861	-	-	-
2013	35	K8862	-	-	-
2013	35	K8871	-	-	-
2013	35	K8872	-	-	-
2013	35	K888-21	-	-	-
2013	35	K888-22	-	-	-
2013	35	K8881	330	-	-
2013	35	K8882	198	-	-
2013	35	K889	94	-	-
2013	35	K890-2	-	-	-
2013	35	K890-3	-	-	-
2013	35	K892	-	-	-
2013	35	K893	230	-	-
2013	35	K8941	-	-	-
2013	35	K8942	-	-	-
2013	35	K895	68	-	-
2013	35	K8961	54	-	-
2013	35	K8962	-	-	-
2013	35	K8963	-	-	-
2013	35	K8964	-	-	-
2013	35	K897	16	-	-
2013	35	K8981	480	-	-
2013	35	K8982	684	-	-
2013	35	K8983	64	-	-
2013	35	K901	-	-	-
2013	35	K902	15	-	-
2013	35	K9031	-	-	-
2013	35	K904	-	-	-
2013	35	K9051	-	-	-
2013	35	K9052	-	-	-
2013	35	K9061	11	-	-
2013	35	K9062	79	-	-
2013	35	K9063	11	-	-
2013	35	K907	-	-	-
2013	35	K909-2	60	-	-
2013	35	K9091	201	-	-
2013	35	K9092	-	-	-
2013	35	K910-2	37	-	-
2013	35	K911	16	-	-
2013	35	K9121	22	-	-
2013	35	K9122	31	-	-
2013	35	K9131	115	-	-
2013	35	K9132	41	-	-
2013	35	K9202ｲ	1979	434	21.9%
2013	35	K9202ﾛ	293	67	22.9%
2013	35	K9203ｲ(1)	70	-	-
2013	35	K9204ｲ(1)	-	-	-
2013	35	K9205	-	-	-
2013	35	K9211ｲ	12	-	-
2013	35	K9212ｲ	-	-	-
2013	35	K9212ﾛ	16	-	-
2013	35	K9221ｲ	-	-	-
2013	35	K9222ｲ	-	-	-
2013	35	K9222ﾛ	18	-	-
2013	35	K9223	-	-	-
2013	35	K923	-	-	-
2013	36	K000-21	-	-	-
2013	36	K000-22	-	-	-
2013	36	K000-23	-	-	-
2013	36	K000-25	-	-	-
2013	36	K000-26	-	-	-
2013	36	K0001	89	-	-
2013	36	K0002	75	-	-
2013	36	K0003	67	-	-
2013	36	K0004	163	17	10.4%
2013	36	K0005	61	-	-
2013	36	K0006	10	-	-
2013	36	K0011	97	-	-
2013	36	K0012	14	-	-
2013	36	K0013	-	-	-
2013	36	K0021	15	-	-
2013	36	K0022	-	-	-
2013	36	K0023	-	-	-
2013	36	K0031	-	-	-
2013	36	K0032	-	-	-
2013	36	K0033	-	-	-
2013	36	K0041	-	-	-
2013	36	K0042	-	-	-
2013	36	K0043	-	-	-
2013	36	K0051	35	-	-
2013	36	K0052	28	-	-
2013	36	K0053	43	-	-
2013	36	K006-41	-	-	-
2013	36	K0061	22	-	-
2013	36	K0062	37	-	-
2013	36	K0063	47	-	-
2013	36	K0071	-	-	-
2013	36	K0072	74	-	-
2013	36	K0081	-	-	-
2013	36	K0091	-	-	-
2013	36	K0092	-	-	-
2013	36	K0093	-	-	-
2013	36	K0101	-	-	-
2013	36	K0102	-	-	-
2013	36	K0111	-	-	-
2013	36	K013-21	22	-	-
2013	36	K013-22	20	-	-
2013	36	K0131	-	-	-
2013	36	K0132	-	-	-
2013	36	K0133	-	-	-
2013	36	K0134	19	-	-
2013	36	K0151	-	-	-
2013	36	K0152	-	-	-
2013	36	K0153	-	-	-
2013	36	K016	29	-	-
2013	36	K019	-	-	-
2013	36	K020	13	-	-
2013	36	K021-21	-	-	-
2013	36	K022	-	-	-
2013	36	K024	-	-	-
2013	36	K028	16	-	-
2013	36	K029	-	-	-
2013	36	K0301	51	-	-
2013	36	K0302	16	-	-
2013	36	K0311	-	-	-
2013	36	K034	-	-	-
2013	36	K035	-	-	-
2013	36	K035-2	-	-	-
2013	36	K037	39	-	-
2013	36	K037-2	18	-	-
2013	36	K038	-	-	-
2013	36	K0391	-	-	-
2013	36	K0392	-	-	-
2013	36	K0401	14	-	-
2013	36	K0402	-	-	-
2013	36	K043-31	-	-	-
2013	36	K043-33	-	-	-
2013	36	K0432	-	-	-
2013	36	K0433	-	-	-
2013	36	K0441	-	-	-
2013	36	K0442	15	-	-
2013	36	K0443	-	-	-
2013	36	K0451	18	-	-
2013	36	K0452	20	-	-
2013	36	K0453	39	-	-
2013	36	K046-21	-	-	-
2013	36	K0461	826	-	-
2013	36	K0462	281	-	-
2013	36	K0463	129	-	-
2013	36	K047-2	-	-	-
2013	36	K047-3	-	-	-
2013	36	K0481	-	-	-
2013	36	K0482	51	-	-
2013	36	K0483	160	-	-
2013	36	K0484	72	-	-
2013	36	K0491	-	-	-
2013	36	K0492	-	-	-
2013	36	K0493	-	-	-
2013	36	K0503	-	-	-
2013	36	K051-2	-	-	-
2013	36	K052-21	-	-	-
2013	36	K0521	-	-	-
2013	36	K0522	-	-	-
2013	36	K0523	10	-	-
2013	36	K0531	-	-	-
2013	36	K0541	-	-	-
2013	36	K0542	11	-	-
2013	36	K0543	-	-	-
2013	36	K055-2	-	-	-
2013	36	K055-3	-	-	-
2013	36	K0561	-	-	-
2013	36	K0562	-	-	-
2013	36	K0563	-	-	-
2013	36	K0571	-	-	-
2013	36	K0572	11	-	-
2013	36	K0573	-	-	-
2013	36	K0581	-	-	-
2013	36	K0582	-	-	-
2013	36	K0583	-	-	-
2013	36	K0584	-	-	-
2013	36	K059-2	-	-	-
2013	36	K0591	-	-	-
2013	36	K0593	-	-	-
2013	36	K060-31	18	-	-
2013	36	K060-32	-	-	-
2013	36	K060-33	-	-	-
2013	36	K0601	-	-	-
2013	36	K0611	52	-	-
2013	36	K0612	-	-	-
2013	36	K0613	-	-	-
2013	36	K0631	-	-	-
2013	36	K0632	-	-	-
2013	36	K0633	18	-	-
2013	36	K065-21	-	-	-
2013	36	K0651	-	-	-
2013	36	K0652	-	-	-
2013	36	K0653	-	-	-
2013	36	K066-21	58	-	-
2013	36	K066-22	-	-	-
2013	36	K066-31	-	-	-
2013	36	K066-32	-	-	-
2013	36	K066-5	-	-	-
2013	36	K066-6	-	-	-
2013	36	K0661	-	-	-
2013	36	K0663	-	-	-
2013	36	K067-21	-	-	-
2013	36	K067-22	17	-	-
2013	36	K0671	-	-	-
2013	36	K0672	-	-	-
2013	36	K068	-	-	-
2013	36	K068-2	87	-	-
2013	36	K069-3	13	-	-
2013	36	K0701	-	-	-
2013	36	K0702	-	-	-
2013	36	K0721	-	-	-
2013	36	K073-21	10	-	-
2013	36	K073-22	-	-	-
2013	36	K0731	63	-	-
2013	36	K0732	81	-	-
2013	36	K0733	26	-	-
2013	36	K074-21	-	-	-
2013	36	K0743	-	-	-
2013	36	K0751	-	-	-
2013	36	K0761	-	-	-
2013	36	K0762	-	-	-
2013	36	K0763	10	-	-
2013	36	K0782	-	-	-
2013	36	K0783	-	-	-
2013	36	K079-21	73	-	-
2013	36	K079-24	-	-	-
2013	36	K0792	-	-	-
2013	36	K0793	-	-	-
2013	36	K080-2	-	-	-
2013	36	K080-31	29	-	-
2013	36	K080-32	-	-	-
2013	36	K080-41	64	-	-
2013	36	K080-42	-	-	-
2013	36	K080-5	21	-	-
2013	36	K0801	-	-	-
2013	36	K0802	13	-	-
2013	36	K0803	-	-	-
2013	36	K0811	405	-	-
2013	36	K0812	-	-	-
2013	36	K082-21	-	-	-
2013	36	K082-23	-	-	-
2013	36	K082-31	26	-	-
2013	36	K082-32	-	-	-
2013	36	K0821	723	-	-
2013	36	K0822	-	-	-
2013	36	K0823	-	-	-
2013	36	K083	17	-	-
2013	36	K084-2	-	-	-
2013	36	K0842	65	10	15.4%
2013	36	K0843	31	-	-
2013	36	K0853	-	-	-
2013	36	K0871	-	-	-
2013	36	K0882	-	-	-
2013	36	K0901	-	-	-
2013	36	K0911	-	-	-
2013	36	K0912	-	-	-
2013	36	K093	106	-	-
2013	36	K097	-	-	-
2013	36	K099-21	-	-	-
2013	36	K099-22	-	-	-
2013	36	K1001	-	-	-
2013	36	K1002	-	-	-
2013	36	K1032	-	-	-
2013	36	K106	-	-	-
2013	36	K108	12	-	-
2013	36	K110-2	-	-	-
2013	36	K112	-	-	-
2013	36	K113	-	-	-
2013	36	K116	-	-	-
2013	36	K125	-	-	-
2013	36	K1261	-	-	-
2013	36	K1262	-	-	-
2013	36	K128	11	-	-
2013	36	K131-2	21	-	-
2013	36	K133	-	-	-
2013	36	K134-22	37	-	-
2013	36	K1342	72	-	-
2013	36	K1344	-	-	-
2013	36	K135	-	-	-
2013	36	K136	-	-	-
2013	36	K1381	-	-	-
2013	36	K141	-	-	-
2013	36	K141-2	29	-	-
2013	36	K142-21	-	-	-
2013	36	K142-22ｲ	-	-	-
2013	36	K142-22ﾊ	-	-	-
2013	36	K142-22ﾛ	-	-	-
2013	36	K142-4	17	-	-
2013	36	K1421	30	-	-
2013	36	K1422	105	-	-
2013	36	K1423	145	-	-
2013	36	K1424	-	-	-
2013	36	K1425	138	-	-
2013	36	K1426	151	-	-
2013	36	K144	10	-	-
2013	36	K145	21	-	-
2013	36	K147	-	-	-
2013	36	K1491	-	-	-
2013	36	K1492	-	-	-
2013	36	K150	-	-	-
2013	36	K151-2	-	-	-
2013	36	K154-2	-	-	-
2013	36	K159-2	-	-	-
2013	36	K160-2	13	-	-
2013	36	K161	-	-	-
2013	36	K162	-	-	-
2013	36	K164-2	242	-	-
2013	36	K164-4	27	-	-
2013	36	K1641	-	-	-
2013	36	K1642	30	-	-
2013	36	K1643	43	-	-
2013	36	K166	-	-	-
2013	36	K167	-	-	-
2013	36	K1691	-	-	-
2013	36	K1692	96	-	-
2013	36	K171	-	-	-
2013	36	K171-2	12	-	-
2013	36	K172	-	-	-
2013	36	K173	-	-	-
2013	36	K174-2	-	-	-
2013	36	K1741	-	-	-
2013	36	K1742	33	-	-
2013	36	K1751	-	-	-
2013	36	K1761	-	-	-
2013	36	K1771	103	-	-
2013	36	K1772	11	-	-
2013	36	K178-2	18	-	-
2013	36	K178-31	12	-	-
2013	36	K1781	89	-	-
2013	36	K1782	-	-	-
2013	36	K1783	-	-	-
2013	36	K1801	-	-	-
2013	36	K1802	-	-	-
2013	36	K181-2	18	-	-
2013	36	K181-3	-	-	-
2013	36	K1811	-	-	-
2013	36	K1812	-	-	-
2013	36	K1821	-	-	-
2013	36	K1822	11	-	-
2013	36	K1881	-	-	-
2013	36	K1882	22	-	-
2013	36	K189	-	-	-
2013	36	K190	-	-	-
2013	36	K190-3	-	-	-
2013	36	K190-4	-	-	-
2013	36	K190-5	-	-	-
2013	36	K1911	24	-	-
2013	36	K193-23	-	-	-
2013	36	K193-33	-	-	-
2013	36	K1932	-	-	-
2013	36	K196-2	-	-	-
2013	36	K197	27	-	-
2013	36	K201	-	-	-
2013	36	K2022	-	-	-
2013	36	K203	-	-	-
2013	36	K204	16	-	-
2013	36	K206	-	-	-
2013	36	K215	-	-	-
2013	36	K2171	-	-	-
2013	36	K2172	20	-	-
2013	36	K218	-	-	-
2013	36	K2191	-	-	-
2013	36	K2192	-	-	-
2013	36	K2193	-	-	-
2013	36	K2211	-	-	-
2013	36	K2212	-	-	-
2013	36	K2231	-	-	-
2013	36	K224	-	-	-
2013	36	K225-2	-	-	-
2013	36	K227	10	-	-
2013	36	K228	-	-	-
2013	36	K229	-	-	-
2013	36	K234	-	-	-
2013	36	K235	-	-	-
2013	36	K237	-	-	-
2013	36	K239	-	-	-
2013	36	K241	-	-	-
2013	36	K2422	39	-	-
2013	36	K2423	-	-	-
2013	36	K2424	-	-	-
2013	36	K2425	-	-	-
2013	36	K244	-	-	-
2013	36	K245	-	-	-
2013	36	K246	-	-	-
2013	36	K248-2	-	-	-
2013	36	K249	-	-	-
2013	36	K257	-	-	-
2013	36	K259	48	-	-
2013	36	K2682	50	-	-
2013	36	K2683	33	-	-
2013	36	K2684	-	-	-
2013	36	K270	-	-	-
2013	36	K274	-	-	-
2013	36	K275	30	-	-
2013	36	K2761	-	-	-
2013	36	K2762	57	-	-
2013	36	K277	-	-	-
2013	36	K278	-	-	-
2013	36	K279	-	-	-
2013	36	K2801	380	-	-
2013	36	K2802	30	-	-
2013	36	K281	15	-	-
2013	36	K282-2	-	-	-
2013	36	K2821ｲ	10	-	-
2013	36	K2821ﾛ	554	-	-
2013	36	K2822	-	-	-
2013	36	K285	-	-	-
2013	36	K2861	-	-	-
2013	36	K287	17	-	-
2013	36	K288	11	-	-
2013	36	K292	-	-	-
2013	36	K293	-	-	-
2013	36	K295	-	-	-
2013	36	K2961	-	-	-
2013	36	K2962	-	-	-
2013	36	K297	-	-	-
2013	36	K2991	-	-	-
2013	36	K2992	-	-	-
2013	36	K300	21	-	-
2013	36	K304	-	-	-
2013	36	K305	-	-	-
2013	36	K309	21	-	-
2013	36	K313	-	-	-
2013	36	K318	15	-	-
2013	36	K319	87	-	-
2013	36	K320	-	-	-
2013	36	K323	-	-	-
2013	36	K327	-	-	-
2013	36	K328	-	-	-
2013	36	K331	12	-	-
2013	36	K333	-	-	-
2013	36	K333-3	-	-	-
2013	36	K334-2	-	-	-
2013	36	K336	-	-	-
2013	36	K337	-	-	-
2013	36	K3382	-	-	-
2013	36	K339	-	-	-
2013	36	K340	-	-	-
2013	36	K340-2	-	-	-
2013	36	K341	-	-	-
2013	36	K342	15	-	-
2013	36	K3431	-	-	-
2013	36	K3432	-	-	-
2013	36	K344	-	-	-
2013	36	K347	70	-	-
2013	36	K347-2	-	-	-
2013	36	K352	15	-	-
2013	36	K352-2	11	-	-
2013	36	K353	-	-	-
2013	36	K354	-	-	-
2013	36	K356	-	-	-
2013	36	K357	-	-	-
2013	36	K358	120	-	-
2013	36	K359	-	-	-
2013	36	K360	-	-	-
2013	36	K361	10	-	-
2013	36	K362	54	-	-
2013	36	K363	-	-	-
2013	36	K364	60	-	-
2013	36	K367	-	-	-
2013	36	K368	23	-	-
2013	36	K3692	-	-	-
2013	36	K370	-	-	-
2013	36	K3712	-	-	-
2013	36	K3721	12	-	-
2013	36	K3731	13	-	-
2013	36	K374	-	-	-
2013	36	K3772	272	-	-
2013	36	K3791	-	-	-
2013	36	K383	-	-	-
2013	36	K384-2	-	-	-
2013	36	K386	120	18	15.0%
2013	36	K387	-	-	-
2013	36	K3892	27	-	-
2013	36	K3902	-	-	-
2013	36	K3911	-	-	-
2013	36	K392-2	11	-	-
2013	36	K3931	-	-	-
2013	36	K3932	101	-	-
2013	36	K3941	-	-	-
2013	36	K3942	-	-	-
2013	36	K395	-	-	-
2013	36	K396	-	-	-
2013	36	K397	-	-	-
2013	36	K3982	-	-	-
2013	36	K401	-	-	-
2013	36	K403-23	-	-	-
2013	36	K403-24	-	-	-
2013	36	K4031	-	-	-
2013	36	K4032	-	-	-
2013	36	K407-2	-	-	-
2013	36	K4071	-	-	-
2013	36	K4072	-	-	-
2013	36	K4073ｲ	-	-	-
2013	36	K4073ﾛ	-	-	-
2013	36	K409	-	-	-
2013	36	K410	-	-	-
2013	36	K411	-	-	-
2013	36	K412	-	-	-
2013	36	K4132	-	-	-
2013	36	K414-2	-	-	-
2013	36	K4151	10	-	-
2013	36	K4152	-	-	-
2013	36	K4212	-	-	-
2013	36	K425	-	-	-
2013	36	K426-21	-	-	-
2013	36	K4261	-	-	-
2013	36	K4262	-	-	-
2013	36	K4263	-	-	-
2013	36	K427	30	-	-
2013	36	K427-2	-	-	-
2013	36	K428	-	-	-
2013	36	K4291	-	-	-
2013	36	K4292	-	-	-
2013	36	K430	-	-	-
2013	36	K433	-	-	-
2013	36	K434	-	-	-
2013	36	K4391	-	-	-
2013	36	K4433	-	-	-
2013	36	K449	-	-	-
2013	36	K4501	-	-	-
2013	36	K4502	-	-	-
2013	36	K451	-	-	-
2013	36	K452	-	-	-
2013	36	K453	10	-	-
2013	36	K454	-	-	-
2013	36	K455	-	-	-
2013	36	K4571	58	-	-
2013	36	K4572	22	-	-
2013	36	K4581	-	-	-
2013	36	K4582	-	-	-
2013	36	K4611	76	-	-
2013	36	K4612	11	-	-
2013	36	K462	32	-	-
2013	36	K4631	30	-	-
2013	36	K4632	44	-	-
2013	36	K4641	14	-	-
2013	36	K4642	-	-	-
2013	36	K467	-	-	-
2013	36	K4691	13	-	-
2013	36	K4692	-	-	-
2013	36	K470	-	-	-
2013	36	K471	-	-	-
2013	36	K472	-	-	-
2013	36	K474-2	-	-	-
2013	36	K474-3	-	-	-
2013	36	K4741	-	-	-
2013	36	K4742	15	-	-
2013	36	K475	-	-	-
2013	36	K476-31	-	-	-
2013	36	K476-32	-	-	-
2013	36	K4761	12	-	-
2013	36	K4762	108	-	-
2013	36	K4763	45	-	-
2013	36	K4764	54	-	-
2013	36	K4765	86	-	-
2013	36	K4766	-	-	-
2013	36	K4821	-	-	-
2013	36	K4822	-	-	-
2013	36	K4841	-	-	-
2013	36	K4842	-	-	-
2013	36	K4873	-	-	-
2013	36	K488	-	-	-
2013	36	K488-2	-	-	-
2013	36	K488-3	-	-	-
2013	36	K488-4	20	-	-
2013	36	K494	-	-	-
2013	36	K496-2	10	-	-
2013	36	K496-4	18	-	-
2013	36	K497	-	-	-
2013	36	K501-3	-	-	-
2013	36	K502	-	-	-
2013	36	K502-3	-	-	-
2013	36	K5041	-	-	-
2013	36	K5042	-	-	-
2013	36	K508	-	-	-
2013	36	K508-21	-	-	-
2013	36	K508-22	-	-	-
2013	36	K5091	-	-	-
2013	36	K510	-	-	-
2013	36	K510-21	-	-	-
2013	36	K510-3	-	-	-
2013	36	K5112	-	-	-
2013	36	K5113	-	-	-
2013	36	K513-2	18	-	-
2013	36	K513-3	-	-	-
2013	36	K513-4	-	-	-
2013	36	K5131	70	-	-
2013	36	K5132	49	-	-
2013	36	K514-21	82	-	-
2013	36	K514-22	39	-	-
2013	36	K514-23	229	-	-
2013	36	K5141	-	-	-
2013	36	K5143	-	-	-
2013	36	K5144	-	-	-
2013	36	K5145	-	-	-
2013	36	K5146	-	-	-
2013	36	K515	-	-	-
2013	36	K516	-	-	-
2013	36	K522-2	22	-	-
2013	36	K5221	-	-	-
2013	36	K5223	31	-	-
2013	36	K5241	-	-	-
2013	36	K526-21	-	-	-
2013	36	K526-22	24	-	-
2013	36	K526-3	-	-	-
2013	36	K5261	-	-	-
2013	36	K5263	-	-	-
2013	36	K5291	31	-	-
2013	36	K5292	-	-	-
2013	36	K5293	-	-	-
2013	36	K532-3	-	-	-
2013	36	K533	43	-	-
2013	36	K533-2	104	11	10.6%
2013	36	K534-3	-	-	-
2013	36	K5341	-	-	-
2013	36	K5351	-	-	-
2013	36	K537-2	-	-	-
2013	36	K5371	-	-	-
2013	36	K538-2	-	-	-
2013	36	K539	-	-	-
2013	36	K539-3	-	-	-
2013	36	K540	-	-	-
2013	36	K542	-	-	-
2013	36	K5441	-	-	-
2013	36	K5442	-	-	-
2013	36	K546	262	-	-
2013	36	K5481	66	-	-
2013	36	K549	1773	24	1.4%
2013	36	K550-2	-	-	-
2013	36	K552-21	-	-	-
2013	36	K552-22	64	-	-
2013	36	K5522	21	-	-
2013	36	K553-21	-	-	-
2013	36	K553-23	-	-	-
2013	36	K5541	22	-	-
2013	36	K5542	-	-	-
2013	36	K5551	82	-	-
2013	36	K5552	42	-	-
2013	36	K5553	11	-	-
2013	36	K556-2	16	-	-
2013	36	K557	-	-	-
2013	36	K557-3	-	-	-
2013	36	K559-2	-	-	-
2013	36	K5601ｲ	13	-	-
2013	36	K5601ﾆ	19	-	-
2013	36	K5601ﾊ	-	-	-
2013	36	K5601ﾛ	-	-	-
2013	36	K5602	-	-	-
2013	36	K5603ｲ	-	-	-
2013	36	K5603ﾆ	20	-	-
2013	36	K5603ﾛ	-	-	-
2013	36	K5604	-	-	-
2013	36	K5605	-	-	-
2013	36	K5606	32	-	-
2013	36	K5607	14	-	-
2013	36	K5611	46	-	-
2013	36	K5612	104	-	-
2013	36	K5613	-	-	-
2013	36	K5622	-	-	-
2013	36	K563	-	-	-
2013	36	K566	-	-	-
2013	36	K5671	-	-	-
2013	36	K5673	-	-	-
2013	36	K570-2	-	-	-
2013	36	K570-3	-	-	-
2013	36	K5702	-	-	-
2013	36	K574-2	20	-	-
2013	36	K5741	-	-	-
2013	36	K5761	10	-	-
2013	36	K5762	-	-	-
2013	36	K5771	-	-	-
2013	36	K5772	-	-	-
2013	36	K5801	-	-	-
2013	36	K5832	-	-	-
2013	36	K5861	-	-	-
2013	36	K5862	-	-	-
2013	36	K589	-	-	-
2013	36	K5943	23	-	-
2013	36	K5951	207	-	-
2013	36	K5952	98	-	-
2013	36	K596	13	-	-
2013	36	K597-2	102	-	-
2013	36	K597-3	-	-	-
2013	36	K597-4	-	-	-
2013	36	K5972	251	-	-
2013	36	K598	-	-	-
2013	36	K599	21	-	-
2013	36	K599-2	10	-	-
2013	36	K599-3	-	-	-
2013	36	K599-4	-	-	-
2013	36	K6001	-	-	-
2013	36	K6011	-	-	-
2013	36	K6021	-	-	-
2013	36	K607-2	-	-	-
2013	36	K607-3	11	-	-
2013	36	K6071	-	-	-
2013	36	K6072	12	-	-
2013	36	K608-3	29	-	-
2013	36	K6082	37	-	-
2013	36	K609-2	67	-	-
2013	36	K6092	43	-	-
2013	36	K6093	-	-	-
2013	36	K610-2	-	-	-
2013	36	K610-3	373	10	2.7%
2013	36	K6101	-	-	-
2013	36	K6102	-	-	-
2013	36	K6104	-	-	-
2013	36	K6105	13	-	-
2013	36	K6111	-	-	-
2013	36	K6112	89	-	-
2013	36	K6113	188	11	5.9%
2013	36	K613	20	-	-
2013	36	K6141	-	-	-
2013	36	K6143	-	-	-
2013	36	K6145	-	-	-
2013	36	K6146	98	-	-
2013	36	K6151	71	-	-
2013	36	K6152	641	-	-
2013	36	K616	202	-	-
2013	36	K616-4	149	-	-
2013	36	K617-4	87	-	-
2013	36	K6171	30	-	-
2013	36	K6173	-	-	-
2013	36	K6181	18	-	-
2013	36	K6182	93	26	28.0%
2013	36	K620	37	-	-
2013	36	K6233	-	-	-
2013	36	K626-2	-	-	-
2013	36	K6261	38	-	-
2013	36	K6262	27	-	-
2013	36	K6272	-	-	-
2013	36	K6274	-	-	-
2013	36	K6276	-	-	-
2013	36	K6277	-	-	-
2013	36	K6278	-	-	-
2013	36	K628	-	-	-
2013	36	K6321	-	-	-
2013	36	K633-21	21	-	-
2013	36	K633-22	-	-	-
2013	36	K6331	33	-	-
2013	36	K6332	10	-	-
2013	36	K6333	29	-	-
2013	36	K6334	-	-	-
2013	36	K6335	429	-	-
2013	36	K6336	28	-	-
2013	36	K6337	-	-	-
2013	36	K6338	-	-	-
2013	36	K6339	-	-	-
2013	36	K634	315	-	-
2013	36	K635	66	25	37.9%
2013	36	K635-2	-	-	-
2013	36	K635-3	53	-	-
2013	36	K636	24	-	-
2013	36	K636-3	15	-	-
2013	36	K636-4	-	-	-
2013	36	K637-2	24	-	-
2013	36	K6372	-	-	-
2013	36	K6374	-	-	-
2013	36	K638	-	-	-
2013	36	K639	49	-	-
2013	36	K639-3	-	-	-
2013	36	K6401	-	-	-
2013	36	K6402	-	-	-
2013	36	K641	-	-	-
2013	36	K6421	-	-	-
2013	36	K643	-	-	-
2013	36	K647	39	-	-
2013	36	K647-2	-	-	-
2013	36	K651	14	-	-
2013	36	K653-2	-	-	-
2013	36	K653-3	33	-	-
2013	36	K653-5	-	-	-
2013	36	K6531	-	-	-
2013	36	K6532	243	-	-
2013	36	K6533	-	-	-
2013	36	K6534	65	-	-
2013	36	K654	362	22	6.1%
2013	36	K654-2	-	-	-
2013	36	K654-3	-	-	-
2013	36	K655-21	11	-	-
2013	36	K655-22	130	-	-
2013	36	K655-3	-	-	-
2013	36	K655-41	-	-	-
2013	36	K655-42	-	-	-
2013	36	K6551	10	-	-
2013	36	K6552	115	-	-
2013	36	K656	-	-	-
2013	36	K657-21	-	-	-
2013	36	K657-22	16	-	-
2013	36	K6571	-	-	-
2013	36	K6572	103	-	-
2013	36	K662	24	-	-
2013	36	K662-2	-	-	-
2013	36	K663	-	-	-
2013	36	K664	189	10	5.3%
2013	36	K664-2	-	-	-
2013	36	K665	-	-	-
2013	36	K666-2	-	-	-
2013	36	K667-2	-	-	-
2013	36	K671-21	-	-	-
2013	36	K671-22	-	-	-
2013	36	K6711	45	-	-
2013	36	K6712	-	-	-
2013	36	K672	118	-	-
2013	36	K672-2	570	-	-
2013	36	K673	-	-	-
2013	36	K674	-	-	-
2013	36	K6751	16	-	-
2013	36	K6752	-	-	-
2013	36	K6755	-	-	-
2013	36	K677	-	-	-
2013	36	K677-21	-	-	-
2013	36	K677-22	-	-	-
2013	36	K678	-	-	-
2013	36	K680	-	-	-
2013	36	K681	14	-	-
2013	36	K682-2	64	15	23.4%
2013	36	K682-3	77	-	-
2013	36	K6821	-	-	-
2013	36	K6822	-	-	-
2013	36	K6851	48	-	-
2013	36	K6852	22	-	-
2013	36	K686	23	-	-
2013	36	K6871	233	-	-
2013	36	K6872	135	-	-
2013	36	K688	331	19	5.7%
2013	36	K689	18	-	-
2013	36	K690	-	-	-
2013	36	K691-2	25	-	-
2013	36	K692-2	-	-	-
2013	36	K695-21	-	-	-
2013	36	K695-22	-	-	-
2013	36	K6951	23	-	-
2013	36	K6952	16	-	-
2013	36	K6953	10	-	-
2013	36	K6954	17	-	-
2013	36	K6955	40	-	-
2013	36	K6956	-	-	-
2013	36	K6957	-	-	-
2013	36	K696	-	-	-
2013	36	K697-31	103	-	-
2013	36	K697-32	155	-	-
2013	36	K6981	-	-	-
2013	36	K702-2	-	-	-
2013	36	K7021ｲ	-	-	-
2013	36	K7022	-	-	-
2013	36	K7023	-	-	-
2013	36	K7024	-	-	-
2013	36	K7031	-	-	-
2013	36	K7032	43	-	-
2013	36	K7033	-	-	-
2013	36	K7034	-	-	-
2013	36	K704	-	-	-
2013	36	K7071	-	-	-
2013	36	K708-3	60	-	-
2013	36	K711	-	-	-
2013	36	K711-2	-	-	-
2013	36	K712	-	-	-
2013	36	K713	-	-	-
2013	36	K714	65	-	-
2013	36	K714-2	-	-	-
2013	36	K7151	52	-	-
2013	36	K716-21	-	-	-
2013	36	K716-22	-	-	-
2013	36	K7161	104	11	10.6%
2013	36	K7162	10	-	-
2013	36	K717	-	-	-
2013	36	K718-21	98	-	-
2013	36	K718-22	54	-	-
2013	36	K7181	119	-	-
2013	36	K7182	48	-	-
2013	36	K719-21	24	-	-
2013	36	K719-3	215	-	-
2013	36	K7191	75	-	-
2013	36	K7192	28	-	-
2013	36	K7193	154	-	-
2013	36	K721-21	294	-	-
2013	36	K721-22	22	-	-
2013	36	K721-3	-	-	-
2013	36	K721-4	96	-	-
2013	36	K7211	983	-	-
2013	36	K7212	128	-	-
2013	36	K722	89	-	-
2013	36	K724	-	-	-
2013	36	K725	-	-	-
2013	36	K726	53	-	-
2013	36	K728	-	-	-
2013	36	K729-3	-	-	-
2013	36	K7291	-	-	-
2013	36	K7292	-	-	-
2013	36	K7312	-	-	-
2013	36	K7321	-	-	-
2013	36	K7322	42	-	-
2013	36	K734	-	-	-
2013	36	K735-2	-	-	-
2013	36	K735-3	-	-	-
2013	36	K735-4	-	-	-
2013	36	K7361	-	-	-
2013	36	K7362	-	-	-
2013	36	K737	-	-	-
2013	36	K7381	-	-	-
2013	36	K739-3	-	-	-
2013	36	K7391	10	-	-
2013	36	K740-21	37	-	-
2013	36	K740-22	100	-	-
2013	36	K740-23	27	-	-
2013	36	K7401	31	-	-
2013	36	K7402	62	-	-
2013	36	K7404	14	-	-
2013	36	K742-2	-	-	-
2013	36	K7421	-	-	-
2013	36	K7422	-	-	-
2013	36	K743-3	-	-	-
2013	36	K743-4	-	-	-
2013	36	K7431	-	-	-
2013	36	K7432	14	-	-
2013	36	K7433	-	-	-
2013	36	K7434	15	-	-
2013	36	K7435	-	-	-
2013	36	K744	-	-	-
2013	36	K745	-	-	-
2013	36	K7461	13	-	-
2013	36	K7462	11	-	-
2013	36	K747	-	-	-
2013	36	K7481	-	-	-
2013	36	K751-3	-	-	-
2013	36	K7512	-	-	-
2013	36	K753	-	-	-
2013	36	K754-2	21	-	-
2013	36	K7552	-	-	-
2013	36	K756	-	-	-
2013	36	K762	-	-	-
2013	36	K764	23	-	-
2013	36	K768	93	-	-
2013	36	K769-2	-	-	-
2013	36	K770-3	-	-	-
2013	36	K771	-	-	-
2013	36	K772	-	-	-
2013	36	K772-2	-	-	-
2013	36	K773	24	-	-
2013	36	K773-2	111	-	-
2013	36	K775	62	10	16.1%
2013	36	K778	-	-	-
2013	36	K778-2	-	-	-
2013	36	K779	-	-	-
2013	36	K779-3	-	-	-
2013	36	K780-2	-	-	-
2013	36	K7811	413	-	-
2013	36	K7812	42	-	-
2013	36	K7822	-	-	-
2013	36	K783	13	-	-
2013	36	K783-2	272	-	-
2013	36	K783-3	18	-	-
2013	36	K785	-	-	-
2013	36	K786	-	-	-
2013	36	K795	-	-	-
2013	36	K797	-	-	-
2013	36	K7981	81	-	-
2013	36	K800	-	-	-
2013	36	K800-2	28	-	-
2013	36	K800-3	10	-	-
2013	36	K8012	-	-	-
2013	36	K802	-	-	-
2013	36	K802-21	-	-	-
2013	36	K802-22	-	-	-
2013	36	K8031	-	-	-
2013	36	K8032	-	-	-
2013	36	K8034	-	-	-
2013	36	K8035	-	-	-
2013	36	K8036ｲ	370	-	-
2013	36	K8036ﾛ	151	-	-
2013	36	K804	11	-	-
2013	36	K805	15	-	-
2013	36	K808	-	-	-
2013	36	K809-2	-	-	-
2013	36	K8151	-	-	-
2013	36	K816	-	-	-
2013	36	K8181	-	-	-
2013	36	K819	-	-	-
2013	36	K821	28	-	-
2013	36	K821-2	15	-	-
2013	36	K821-3	-	-	-
2013	36	K822	-	-	-
2013	36	K8231	-	-	-
2013	36	K8232	10	-	-
2013	36	K826-2	-	-	-
2013	36	K8271	-	-	-
2013	36	K8272	-	-	-
2013	36	K828-22	-	-	-
2013	36	K8281	-	-	-
2013	36	K8282	30	-	-
2013	36	K830	20	-	-
2013	36	K830-21	-	-	-
2013	36	K833	19	-	-
2013	36	K834	13	-	-
2013	36	K8351	13	-	-
2013	36	K8352	31	-	-
2013	36	K836	39	-	-
2013	36	K837	-	-	-
2013	36	K8381	-	-	-
2013	36	K8382	-	-	-
2013	36	K841	136	-	-
2013	36	K841-21	10	-	-
2013	36	K841-22	20	-	-
2013	36	K843	86	-	-
2013	36	K843-2	11	-	-
2013	36	K844	-	-	-
2013	36	K848	-	-	-
2013	36	K849	-	-	-
2013	36	K8501	-	-	-
2013	36	K851-2	-	-	-
2013	36	K8512	-	-	-
2013	36	K8531	13	-	-
2013	36	K8532	-	-	-
2013	36	K856	-	-	-
2013	36	K856-4	-	-	-
2013	36	K8593	-	-	-
2013	36	K860	-	-	-
2013	36	K861	73	-	-
2013	36	K863	-	-	-
2013	36	K863-2	-	-	-
2013	36	K863-3	-	-	-
2013	36	K8653	-	-	-
2013	36	K8654	129	-	-
2013	36	K866	-	-	-
2013	36	K867	112	-	-
2013	36	K867-4	47	-	-
2013	36	K871	-	-	-
2013	36	K872-2	101	-	-
2013	36	K872-3	164	-	-
2013	36	K8721	55	-	-
2013	36	K8722	-	-	-
2013	36	K873	12	-	-
2013	36	K876-2	-	-	-
2013	36	K877	212	-	-
2013	36	K877-2	151	-	-
2013	36	K878-2	-	-	-
2013	36	K879	101	-	-
2013	36	K883-22	-	-	-
2013	36	K885	-	-	-
2013	36	K8861	-	-	-
2013	36	K8862	10	-	-
2013	36	K887-4	-	-	-
2013	36	K8871	-	-	-
2013	36	K8872	-	-	-
2013	36	K888-22	-	-	-
2013	36	K8881	79	-	-
2013	36	K8882	314	-	-
2013	36	K889	58	-	-
2013	36	K893	175	-	-
2013	36	K895	208	-	-
2013	36	K8961	144	-	-
2013	36	K8962	-	-	-
2013	36	K8963	-	-	-
2013	36	K8964	-	-	-
2013	36	K897	30	-	-
2013	36	K8981	325	-	-
2013	36	K8982	407	-	-
2013	36	K8983	30	-	-
2013	36	K901	19	-	-
2013	36	K902	30	-	-
2013	36	K9031	-	-	-
2013	36	K904	-	-	-
2013	36	K9061	-	-	-
2013	36	K9062	39	-	-
2013	36	K9063	-	-	-
2013	36	K907	28	-	-
2013	36	K908	-	-	-
2013	36	K909-2	29	-	-
2013	36	K9091	127	-	-
2013	36	K9092	24	-	-
2013	36	K911	-	-	-
2013	36	K9122	36	-	-
2013	36	K913-22	-	-	-
2013	36	K9131	50	-	-
2013	36	K9132	85	14	16.5%
2013	36	K9202ｲ	1267	254	20.0%
2013	36	K9202ﾛ	105	15	14.3%
2013	36	K9203ｲ(1)	81	-	-
2013	36	K9204ｲ(1)	-	-	-
2013	36	K9211ｲ	-	-	-
2013	36	K9212ﾛ	19	-	-
2013	36	K9221ｲ	-	-	-
2013	36	K9222ｲ	-	-	-
2013	36	K9222ﾛ	19	-	-
2013	36	K9223	-	-	-
2013	37	K000-21	-	-	-
2013	37	K000-22	-	-	-
2013	37	K000-25	-	-	-
2013	37	K000-26	-	-	-
2013	37	K0001	128	-	-
2013	37	K0002	96	-	-
2013	37	K0003	72	-	-
2013	37	K0004	297	11	3.7%
2013	37	K0005	71	-	-
2013	37	K0006	29	-	-
2013	37	K0011	137	-	-
2013	37	K0012	18	-	-
2013	37	K0013	-	-	-
2013	37	K0021	12	-	-
2013	37	K0022	15	-	-
2013	37	K0023	-	-	-
2013	37	K0031	-	-	-
2013	37	K0032	-	-	-
2013	37	K0033	-	-	-
2013	37	K0041	-	-	-
2013	37	K0042	-	-	-
2013	37	K0043	-	-	-
2013	37	K0051	109	-	-
2013	37	K0052	64	-	-
2013	37	K0053	33	-	-
2013	37	K006-41	-	-	-
2013	37	K0061	69	-	-
2013	37	K0062	32	-	-
2013	37	K0063	52	-	-
2013	37	K007-2	21	-	-
2013	37	K0071	-	-	-
2013	37	K0072	148	-	-
2013	37	K0081	13	-	-
2013	37	K0083	12	-	-
2013	37	K0101	-	-	-
2013	37	K0102	25	-	-
2013	37	K0111	-	-	-
2013	37	K0112	-	-	-
2013	37	K013-21	23	-	-
2013	37	K013-22	-	-	-
2013	37	K013-23	-	-	-
2013	37	K013-24	-	-	-
2013	37	K0131	-	-	-
2013	37	K0132	11	-	-
2013	37	K0133	11	-	-
2013	37	K0134	-	-	-
2013	37	K014	-	-	-
2013	37	K0151	22	-	-
2013	37	K0152	11	-	-
2013	37	K0153	-	-	-
2013	37	K016	-	-	-
2013	37	K017	-	-	-
2013	37	K019	-	-	-
2013	37	K020	-	-	-
2013	37	K022	-	-	-
2013	37	K023	-	-	-
2013	37	K024	-	-	-
2013	37	K025	-	-	-
2013	37	K028	35	-	-
2013	37	K029	10	-	-
2013	37	K0301	132	-	-
2013	37	K0302	35	-	-
2013	37	K0311	28	-	-
2013	37	K034	-	-	-
2013	37	K035	-	-	-
2013	37	K035-2	10	-	-
2013	37	K037	46	-	-
2013	37	K037-2	55	-	-
2013	37	K038	-	-	-
2013	37	K0391	-	-	-
2013	37	K0392	-	-	-
2013	37	K040-2	-	-	-
2013	37	K0401	18	-	-
2013	37	K0402	-	-	-
2013	37	K042	-	-	-
2013	37	K043-32	-	-	-
2013	37	K043-33	-	-	-
2013	37	K0431	-	-	-
2013	37	K0432	-	-	-
2013	37	K0433	-	-	-
2013	37	K0441	26	-	-
2013	37	K0442	33	-	-
2013	37	K0443	13	-	-
2013	37	K0451	39	-	-
2013	37	K0452	35	-	-
2013	37	K0453	44	-	-
2013	37	K046-21	11	-	-
2013	37	K046-22	-	-	-
2013	37	K0461	1004	13	1.3%
2013	37	K0462	545	-	-
2013	37	K0463	265	-	-
2013	37	K047-2	-	-	-
2013	37	K047-3	-	-	-
2013	37	K0481	-	-	-
2013	37	K0482	111	-	-
2013	37	K0483	360	-	-
2013	37	K0484	144	-	-
2013	37	K0491	-	-	-
2013	37	K0492	-	-	-
2013	37	K0493	15	-	-
2013	37	K0502	-	-	-
2013	37	K0503	-	-	-
2013	37	K052-22	-	-	-
2013	37	K052-23	-	-	-
2013	37	K0521	-	-	-
2013	37	K0522	-	-	-
2013	37	K0523	20	-	-
2013	37	K0531	-	-	-
2013	37	K0533	-	-	-
2013	37	K0541	-	-	-
2013	37	K0542	143	-	-
2013	37	K0543	-	-	-
2013	37	K055-3	-	-	-
2013	37	K056-2	-	-	-
2013	37	K0561	12	-	-
2013	37	K0562	12	-	-
2013	37	K0563	-	-	-
2013	37	K0572	-	-	-
2013	37	K0573	-	-	-
2013	37	K0581	-	-	-
2013	37	K0582	-	-	-
2013	37	K0584	-	-	-
2013	37	K059-2	-	-	-
2013	37	K0591	27	-	-
2013	37	K0593	26	-	-
2013	37	K060-31	28	-	-
2013	37	K060-32	-	-	-
2013	37	K060-33	-	-	-
2013	37	K0601	-	-	-
2013	37	K0602	-	-	-
2013	37	K0611	56	-	-
2013	37	K0612	-	-	-
2013	37	K0613	-	-	-
2013	37	K0622	-	-	-
2013	37	K0631	-	-	-
2013	37	K0632	-	-	-
2013	37	K0633	19	-	-
2013	37	K065-21	-	-	-
2013	37	K0651	-	-	-
2013	37	K0652	19	-	-
2013	37	K066-21	83	-	-
2013	37	K066-22	-	-	-
2013	37	K066-31	-	-	-
2013	37	K066-32	-	-	-
2013	37	K066-33	-	-	-
2013	37	K066-41	-	-	-
2013	37	K066-42	-	-	-
2013	37	K066-5	-	-	-
2013	37	K066-7	-	-	-
2013	37	K0661	-	-	-
2013	37	K0662	-	-	-
2013	37	K0663	-	-	-
2013	37	K067-21	13	-	-
2013	37	K067-22	-	-	-
2013	37	K0671	-	-	-
2013	37	K0672	22	-	-
2013	37	K068-2	247	-	-
2013	37	K069	-	-	-
2013	37	K069-2	-	-	-
2013	37	K069-3	66	-	-
2013	37	K0701	15	-	-
2013	37	K0702	-	-	-
2013	37	K0721	-	-	-
2013	37	K0723	-	-	-
2013	37	K073-21	-	-	-
2013	37	K0731	46	-	-
2013	37	K0732	100	-	-
2013	37	K0733	12	-	-
2013	37	K074-21	-	-	-
2013	37	K074-22	-	-	-
2013	37	K074-23	-	-	-
2013	37	K0742	-	-	-
2013	37	K0743	22	-	-
2013	37	K0761	15	-	-
2013	37	K0762	-	-	-
2013	37	K0763	-	-	-
2013	37	K0771	-	-	-
2013	37	K0772	-	-	-
2013	37	K0773	-	-	-
2013	37	K0781	-	-	-
2013	37	K0782	11	-	-
2013	37	K0783	-	-	-
2013	37	K079-21	76	-	-
2013	37	K079-22	-	-	-
2013	37	K079-24	-	-	-
2013	37	K0793	14	-	-
2013	37	K080-31	25	-	-
2013	37	K080-32	15	-	-
2013	37	K080-41	76	-	-
2013	37	K080-42	16	-	-
2013	37	K080-5	33	-	-
2013	37	K0801	19	-	-
2013	37	K0802	27	-	-
2013	37	K0803	15	-	-
2013	37	K0811	430	-	-
2013	37	K082-31	38	-	-
2013	37	K0821	860	-	-
2013	37	K0822	-	-	-
2013	37	K0823	-	-	-
2013	37	K083	46	-	-
2013	37	K0842	55	-	-
2013	37	K0843	27	-	-
2013	37	K0851	-	-	-
2013	37	K0853	-	-	-
2013	37	K0871	13	-	-
2013	37	K0872	-	-	-
2013	37	K0882	-	-	-
2013	37	K0911	-	-	-
2013	37	K0912	-	-	-
2013	37	K093	67	-	-
2013	37	K093-2	-	-	-
2013	37	K097	-	-	-
2013	37	K098	-	-	-
2013	37	K099	-	-	-
2013	37	K099-21	-	-	-
2013	37	K099-22	12	-	-
2013	37	K099-23	-	-	-
2013	37	K1001	-	-	-
2013	37	K1002	-	-	-
2013	37	K1011	-	-	-
2013	37	K1012	-	-	-
2013	37	K108	-	-	-
2013	37	K110-2	17	-	-
2013	37	K113	-	-	-
2013	37	K116	-	-	-
2013	37	K118	-	-	-
2013	37	K121	-	-	-
2013	37	K124	-	-	-
2013	37	K125	-	-	-
2013	37	K1262	-	-	-
2013	37	K128	27	-	-
2013	37	K131-2	26	-	-
2013	37	K133	-	-	-
2013	37	K134-22	152	-	-
2013	37	K1342	137	-	-
2013	37	K1343	-	-	-
2013	37	K1344	14	-	-
2013	37	K135	-	-	-
2013	37	K136	-	-	-
2013	37	K1381	-	-	-
2013	37	K140	-	-	-
2013	37	K141-2	-	-	-
2013	37	K141-3	-	-	-
2013	37	K142-21	13	-	-
2013	37	K142-22ｲ	-	-	-
2013	37	K142-4	26	-	-
2013	37	K1421	20	-	-
2013	37	K1422	109	-	-
2013	37	K1423	162	-	-
2013	37	K1424	-	-	-
2013	37	K1425	203	-	-
2013	37	K1426	265	-	-
2013	37	K144	-	-	-
2013	37	K145	55	16	29.1%
2013	37	K147	-	-	-
2013	37	K148	-	-	-
2013	37	K1491	-	-	-
2013	37	K1492	12	-	-
2013	37	K150	-	-	-
2013	37	K151-2	-	-	-
2013	37	K154-2	-	-	-
2013	37	K1541	-	-	-
2013	37	K159	-	-	-
2013	37	K160-2	15	-	-
2013	37	K161	-	-	-
2013	37	K164-2	306	-	-
2013	37	K164-4	-	-	-
2013	37	K1641	10	-	-
2013	37	K1642	36	10	27.8%
2013	37	K1643	63	-	-
2013	37	K165	-	-	-
2013	37	K166	-	-	-
2013	37	K167	-	-	-
2013	37	K1691	-	-	-
2013	37	K1692	108	-	-
2013	37	K171	-	-	-
2013	37	K171-2	26	-	-
2013	37	K172	-	-	-
2013	37	K174-2	-	-	-
2013	37	K1741	10	-	-
2013	37	K1742	45	-	-
2013	37	K1751	-	-	-
2013	37	K1761	-	-	-
2013	37	K1771	84	-	-
2013	37	K1772	-	-	-
2013	37	K178-2	-	-	-
2013	37	K178-31	-	-	-
2013	37	K178-32	-	-	-
2013	37	K1781	75	-	-
2013	37	K1782	-	-	-
2013	37	K1783	-	-	-
2013	37	K1801	-	-	-
2013	37	K1802	-	-	-
2013	37	K1803	-	-	-
2013	37	K181-2	-	-	-
2013	37	K1811	-	-	-
2013	37	K1821	-	-	-
2013	37	K1822	12	-	-
2013	37	K1882	34	-	-
2013	37	K189	14	-	-
2013	37	K190	-	-	-
2013	37	K190-3	-	-	-
2013	37	K190-4	-	-	-
2013	37	K190-5	-	-	-
2013	37	K1911	28	-	-
2013	37	K1912	-	-	-
2013	37	K193-22	-	-	-
2013	37	K193-23	-	-	-
2013	37	K193-33	-	-	-
2013	37	K1932	-	-	-
2013	37	K196-2	-	-	-
2013	37	K1963	-	-	-
2013	37	K197	36	-	-
2013	37	K199	-	-	-
2013	37	K200-2	-	-	-
2013	37	K2021	-	-	-
2013	37	K203	-	-	-
2013	37	K204	34	-	-
2013	37	K206	-	-	-
2013	37	K207	-	-	-
2013	37	K208	-	-	-
2013	37	K211	-	-	-
2013	37	K214	-	-	-
2013	37	K215	-	-	-
2013	37	K215-2	-	-	-
2013	37	K216	-	-	-
2013	37	K2171	15	-	-
2013	37	K2172	20	-	-
2013	37	K218	-	-	-
2013	37	K2191	50	-	-
2013	37	K2192	-	-	-
2013	37	K2193	22	-	-
2013	37	K220	37	-	-
2013	37	K2211	-	-	-
2013	37	K223-2	-	-	-
2013	37	K2231	-	-	-
2013	37	K224	18	-	-
2013	37	K225-2	-	-	-
2013	37	K225-3	-	-	-
2013	37	K227	10	-	-
2013	37	K228	-	-	-
2013	37	K229	-	-	-
2013	37	K233	-	-	-
2013	37	K234	-	-	-
2013	37	K235	-	-	-
2013	37	K241	-	-	-
2013	37	K2421	-	-	-
2013	37	K2422	28	-	-
2013	37	K2423	41	-	-
2013	37	K2424	10	-	-
2013	37	K244	-	-	-
2013	37	K246	10	-	-
2013	37	K249	-	-	-
2013	37	K252	-	-	-
2013	37	K2542	-	-	-
2013	37	K256	-	-	-
2013	37	K259	-	-	-
2013	37	K2681	-	-	-
2013	37	K2682	63	-	-
2013	37	K2683	151	-	-
2013	37	K2684	11	-	-
2013	37	K269	-	-	-
2013	37	K270	-	-	-
2013	37	K271	-	-	-
2013	37	K274	-	-	-
2013	37	K275	21	-	-
2013	37	K2761	18	-	-
2013	37	K2762	15	-	-
2013	37	K278	-	-	-
2013	37	K279	12	-	-
2013	37	K280-2	-	-	-
2013	37	K2801	595	-	-
2013	37	K2802	20	-	-
2013	37	K281	31	-	-
2013	37	K282-2	10	-	-
2013	37	K2821ｲ	62	-	-
2013	37	K2821ﾛ	2922	-	-
2013	37	K2822	19	-	-
2013	37	K2823	-	-	-
2013	37	K285	-	-	-
2013	37	K2861	-	-	-
2013	37	K2862	-	-	-
2013	37	K287	32	-	-
2013	37	K288	20	-	-
2013	37	K291	-	-	-
2013	37	K292	-	-	-
2013	37	K2961	-	-	-
2013	37	K2962	-	-	-
2013	37	K297	-	-	-
2013	37	K2991	-	-	-
2013	37	K2992	-	-	-
2013	37	K300	37	-	-
2013	37	K305	18	-	-
2013	37	K309	44	-	-
2013	37	K311	-	-	-
2013	37	K318	23	-	-
2013	37	K319	55	-	-
2013	37	K320	-	-	-
2013	37	K327	-	-	-
2013	37	K328	-	-	-
2013	37	K331	39	-	-
2013	37	K333	18	-	-
2013	37	K333-3	-	-	-
2013	37	K334-2	-	-	-
2013	37	K335-2	-	-	-
2013	37	K335-3	-	-	-
2013	37	K336	-	-	-
2013	37	K3382	-	-	-
2013	37	K339	41	-	-
2013	37	K340	-	-	-
2013	37	K340-2	-	-	-
2013	37	K341	-	-	-
2013	37	K342	17	-	-
2013	37	K3431	-	-	-
2013	37	K344	26	-	-
2013	37	K347	60	-	-
2013	37	K347-2	-	-	-
2013	37	K349	-	-	-
2013	37	K352	21	-	-
2013	37	K352-2	15	-	-
2013	37	K353	13	-	-
2013	37	K355	-	-	-
2013	37	K356	-	-	-
2013	37	K357	-	-	-
2013	37	K358	84	-	-
2013	37	K359	-	-	-
2013	37	K360	16	-	-
2013	37	K361	17	-	-
2013	37	K362	34	-	-
2013	37	K363	-	-	-
2013	37	K364	64	-	-
2013	37	K367	-	-	-
2013	37	K368	58	-	-
2013	37	K3691	-	-	-
2013	37	K3692	-	-	-
2013	37	K370	48	-	-
2013	37	K3712	-	-	-
2013	37	K3721	-	-	-
2013	37	K3722	-	-	-
2013	37	K3731	11	-	-
2013	37	K374	-	-	-
2013	37	K3771	-	-	-
2013	37	K3772	268	-	-
2013	37	K384-2	13	-	-
2013	37	K386	138	36	26.1%
2013	37	K387	-	-	-
2013	37	K388	-	-	-
2013	37	K3892	39	-	-
2013	37	K3901	-	-	-
2013	37	K3911	-	-	-
2013	37	K392-2	-	-	-
2013	37	K3932	55	-	-
2013	37	K3941	-	-	-
2013	37	K3942	-	-	-
2013	37	K395	-	-	-
2013	37	K396	-	-	-
2013	37	K397	-	-	-
2013	37	K3982	-	-	-
2013	37	K399	-	-	-
2013	37	K4001	-	-	-
2013	37	K4002	-	-	-
2013	37	K401	-	-	-
2013	37	K403-21	-	-	-
2013	37	K403-23	-	-	-
2013	37	K403-24	-	-	-
2013	37	K4031	-	-	-
2013	37	K4042	-	-	-
2013	37	K4045	-	-	-
2013	37	K4061	-	-	-
2013	37	K4062	-	-	-
2013	37	K4071	-	-	-
2013	37	K4072	-	-	-
2013	37	K4073ロ	-	-	-
2013	37	K4073ｲ	13	-	-
2013	37	K4073ﾛ	-	-	-
2013	37	K408	-	-	-
2013	37	K409	-	-	-
2013	37	K410	-	-	-
2013	37	K4131	-	-	-
2013	37	K4132	-	-	-
2013	37	K414-2	-	-	-
2013	37	K4151	11	-	-
2013	37	K4152	-	-	-
2013	37	K419	12	-	-
2013	37	K4211	-	-	-
2013	37	K4212	-	-	-
2013	37	K422	-	-	-
2013	37	K424	-	-	-
2013	37	K425	-	-	-
2013	37	K426-21	-	-	-
2013	37	K426-23	-	-	-
2013	37	K4261	-	-	-
2013	37	K4262	-	-	-
2013	37	K4263	-	-	-
2013	37	K427	18	-	-
2013	37	K427-2	-	-	-
2013	37	K428	-	-	-
2013	37	K4292	-	-	-
2013	37	K430	-	-	-
2013	37	K433	-	-	-
2013	37	K434	-	-	-
2013	37	K435	-	-	-
2013	37	K4362	-	-	-
2013	37	K4422	-	-	-
2013	37	K4442	-	-	-
2013	37	K448	-	-	-
2013	37	K4501	-	-	-
2013	37	K4502	-	-	-
2013	37	K4503	-	-	-
2013	37	K451	-	-	-
2013	37	K453	-	-	-
2013	37	K454	13	-	-
2013	37	K4571	29	-	-
2013	37	K4572	15	-	-
2013	37	K4581	-	-	-
2013	37	K4582	-	-	-
2013	37	K4611	68	-	-
2013	37	K4612	-	-	-
2013	37	K462	-	-	-
2013	37	K4631	76	-	-
2013	37	K4632	22	-	-
2013	37	K4641	15	-	-
2013	37	K4642	-	-	-
2013	37	K467	-	-	-
2013	37	K4691	13	-	-
2013	37	K4692	-	-	-
2013	37	K470	-	-	-
2013	37	K471	-	-	-
2013	37	K472	-	-	-
2013	37	K474-2	-	-	-
2013	37	K474-3	-	-	-
2013	37	K4741	10	-	-
2013	37	K4742	12	-	-
2013	37	K475	-	-	-
2013	37	K476-2	-	-	-
2013	37	K476-31	-	-	-
2013	37	K4761	16	-	-
2013	37	K4762	170	-	-
2013	37	K4763	54	-	-
2013	37	K4764	48	-	-
2013	37	K4765	112	-	-
2013	37	K4766	-	-	-
2013	37	K4767	-	-	-
2013	37	K4821	-	-	-
2013	37	K4841	-	-	-
2013	37	K4842	-	-	-
2013	37	K485	-	-	-
2013	37	K486	-	-	-
2013	37	K4873	-	-	-
2013	37	K488	-	-	-
2013	37	K488-3	-	-	-
2013	37	K488-4	24	-	-
2013	37	K494	-	-	-
2013	37	K496-2	-	-	-
2013	37	K496-4	-	-	-
2013	37	K4961	-	-	-
2013	37	K497	-	-	-
2013	37	K497-2	-	-	-
2013	37	K4981	-	-	-
2013	37	K501-2	-	-	-
2013	37	K501-3	-	-	-
2013	37	K502	10	-	-
2013	37	K502-23	-	-	-
2013	37	K502-3	-	-	-
2013	37	K503	-	-	-
2013	37	K5041	-	-	-
2013	37	K5042	-	-	-
2013	37	K508	-	-	-
2013	37	K508-21	-	-	-
2013	37	K508-22	-	-	-
2013	37	K5091	-	-	-
2013	37	K510	-	-	-
2013	37	K510-3	13	-	-
2013	37	K5113	-	-	-
2013	37	K513-2	30	-	-
2013	37	K513-3	-	-	-
2013	37	K513-4	13	-	-
2013	37	K5131	121	-	-
2013	37	K5132	65	-	-
2013	37	K514-21	117	-	-
2013	37	K514-22	65	-	-
2013	37	K514-23	261	-	-
2013	37	K5141	-	-	-
2013	37	K5142	-	-	-
2013	37	K5143	26	-	-
2013	37	K5144	-	-	-
2013	37	K5145	-	-	-
2013	37	K5146	-	-	-
2013	37	K516	-	-	-
2013	37	K5203	-	-	-
2013	37	K522-2	13	-	-
2013	37	K522-3	-	-	-
2013	37	K5221	12	-	-
2013	37	K5223	41	-	-
2013	37	K5231	-	-	-
2013	37	K5253	-	-	-
2013	37	K526-21	-	-	-
2013	37	K526-22	37	-	-
2013	37	K5261	-	-	-
2013	37	K5263	-	-	-
2013	37	K5271	-	-	-
2013	37	K528	-	-	-
2013	37	K5291	27	-	-
2013	37	K5292	12	-	-
2013	37	K5293	-	-	-
2013	37	K5312	-	-	-
2013	37	K532-3	-	-	-
2013	37	K533	61	-	-
2013	37	K533-2	78	-	-
2013	37	K534-3	-	-	-
2013	37	K5341	-	-	-
2013	37	K5351	-	-	-
2013	37	K5352	-	-	-
2013	37	K537-2	-	-	-
2013	37	K5371	-	-	-
2013	37	K538-2	-	-	-
2013	37	K539	-	-	-
2013	37	K539-3	-	-	-
2013	37	K540	-	-	-
2013	37	K542	-	-	-
2013	37	K543	-	-	-
2013	37	K5441	-	-	-
2013	37	K546	181	-	-
2013	37	K5481	15	-	-
2013	37	K549	1612	37	2.3%
2013	37	K550-2	-	-	-
2013	37	K5511	-	-	-
2013	37	K5512	-	-	-
2013	37	K552-21	-	-	-
2013	37	K552-22	69	-	-
2013	37	K5521	-	-	-
2013	37	K5522	45	-	-
2013	37	K553-21	-	-	-
2013	37	K553-22	-	-	-
2013	37	K553-23	-	-	-
2013	37	K5533	-	-	-
2013	37	K5541	15	-	-
2013	37	K5542	12	-	-
2013	37	K5551	72	-	-
2013	37	K5552	33	-	-
2013	37	K5553	11	-	-
2013	37	K556-2	-	-	-
2013	37	K557	-	-	-
2013	37	K557-2	-	-	-
2013	37	K557-3	-	-	-
2013	37	K559-2	-	-	-
2013	37	K5601ｲ	-	-	-
2013	37	K5601ﾆ	15	-	-
2013	37	K5601ﾊ	-	-	-
2013	37	K5601ﾛ	-	-	-
2013	37	K5602	-	-	-
2013	37	K5603ｲ	-	-	-
2013	37	K5603ﾆ	19	-	-
2013	37	K5604	-	-	-
2013	37	K5605	-	-	-
2013	37	K5606	69	-	-
2013	37	K5607	-	-	-
2013	37	K5611	26	-	-
2013	37	K5612	49	-	-
2013	37	K5613	-	-	-
2013	37	K5621	-	-	-
2013	37	K5622	10	-	-
2013	37	K563	-	-	-
2013	37	K566	-	-	-
2013	37	K567-2	-	-	-
2013	37	K5671	-	-	-
2013	37	K5672	-	-	-
2013	37	K570-2	-	-	-
2013	37	K570-3	24	-	-
2013	37	K5712	-	-	-
2013	37	K572	-	-	-
2013	37	K5732	-	-	-
2013	37	K574-2	-	-	-
2013	37	K5741	-	-	-
2013	37	K5742	-	-	-
2013	37	K575	-	-	-
2013	37	K5761	10	-	-
2013	37	K578	-	-	-
2013	37	K579-21	-	-	-
2013	37	K5801	-	-	-
2013	37	K5812	-	-	-
2013	37	K5822	-	-	-
2013	37	K5823	-	-	-
2013	37	K5842	-	-	-
2013	37	K5861	-	-	-
2013	37	K5862	-	-	-
2013	37	K587	-	-	-
2013	37	K588	-	-	-
2013	37	K5951	73	-	-
2013	37	K5952	114	-	-
2013	37	K596	104	-	-
2013	37	K597-2	118	-	-
2013	37	K597-3	-	-	-
2013	37	K5971	-	-	-
2013	37	K5972	294	-	-
2013	37	K598	-	-	-
2013	37	K599	12	-	-
2013	37	K599-2	-	-	-
2013	37	K599-3	10	-	-
2013	37	K599-4	-	-	-
2013	37	K6001	27	-	-
2013	37	K6002	-	-	-
2013	37	K6021	22	*-	*-
2013	37	K606	-	-	-
2013	37	K607-2	-	-	-
2013	37	K607-3	-	-	-
2013	37	K6071	-	-	-
2013	37	K6072	14	-	-
2013	37	K608-3	14	-	-
2013	37	K6082	17	-	-
2013	37	K609-2	41	-	-
2013	37	K6092	47	-	-
2013	37	K6093	-	-	-
2013	37	K610-2	-	-	-
2013	37	K610-3	271	-	-
2013	37	K6101	16	-	-
2013	37	K6103	-	-	-
2013	37	K6104	-	-	-
2013	37	K6105	26	-	-
2013	37	K6111	-	-	-
2013	37	K6112	25	-	-
2013	37	K6113	245	23	9.4%
2013	37	K613	28	-	-
2013	37	K6141	-	-	-
2013	37	K6142	-	-	-
2013	37	K6143	-	-	-
2013	37	K6145	12	-	-
2013	37	K6146	81	-	-
2013	37	K6151	49	-	-
2013	37	K6152	552	-	-
2013	37	K616	266	-	-
2013	37	K616-4	155	-	-
2013	37	K617-2	17	-	-
2013	37	K617-4	-	-	-
2013	37	K6171	10	-	-
2013	37	K6172	-	-	-
2013	37	K6173	-	-	-
2013	37	K6181	11	-	-
2013	37	K6182	139	34	24.5%
2013	37	K6192	-	-	-
2013	37	K620	57	-	-
2013	37	K620-2	-	-	-
2013	37	K6232	-	-	-
2013	37	K6251	-	-	-
2013	37	K6252	-	-	-
2013	37	K626-2	-	-	-
2013	37	K6261	54	-	-
2013	37	K6262	47	-	-
2013	37	K6271	-	-	-
2013	37	K6272	-	-	-
2013	37	K6274	-	-	-
2013	37	K6276	-	-	-
2013	37	K6277	-	-	-
2013	37	K6278	-	-	-
2013	37	K628	-	-	-
2013	37	K630	-	-	-
2013	37	K6312	-	-	-
2013	37	K6321	-	-	-
2013	37	K633-21	12	-	-
2013	37	K633-22	-	-	-
2013	37	K6331	45	-	-
2013	37	K6332	-	-	-
2013	37	K6333	51	-	-
2013	37	K6335	841	-	-
2013	37	K6336	35	-	-
2013	37	K6337	-	-	-
2013	37	K6338	14	-	-
2013	37	K6339	-	-	-
2013	37	K634	183	-	-
2013	37	K635	126	27	21.4%
2013	37	K635-2	-	-	-
2013	37	K635-3	37	-	-
2013	37	K636	39	-	-
2013	37	K636-3	12	-	-
2013	37	K636-4	13	-	-
2013	37	K637-2	39	-	-
2013	37	K6372	-	-	-
2013	37	K6373	-	-	-
2013	37	K6374	-	-	-
2013	37	K638	-	-	-
2013	37	K639	86	-	-
2013	37	K639-3	-	-	-
2013	37	K6401	-	-	-
2013	37	K6402	-	-	-
2013	37	K641	-	-	-
2013	37	K642-2	-	-	-
2013	37	K6421	13	-	-
2013	37	K643	15	-	-
2013	37	K645	-	-	-
2013	37	K647	37	-	-
2013	37	K647-2	17	-	-
2013	37	K651	44	14	31.8%
2013	37	K652	-	-	-
2013	37	K653-2	-	-	-
2013	37	K653-3	34	-	-
2013	37	K653-5	12	-	-
2013	37	K6531	23	-	-
2013	37	K6532	440	-	-
2013	37	K6533	-	-	-
2013	37	K6534	131	-	-
2013	37	K654	495	30	6.1%
2013	37	K654-2	-	-	-
2013	37	K654-3	12	-	-
2013	37	K655-21	-	-	-
2013	37	K655-22	172	-	-
2013	37	K655-42	-	-	-
2013	37	K6551	-	-	-
2013	37	K6552	157	-	-
2013	37	K657-22	38	-	-
2013	37	K6572	120	-	-
2013	37	K6601	-	-	-
2013	37	K662	32	-	-
2013	37	K662-2	-	-	-
2013	37	K663	-	-	-
2013	37	K664	455	44	9.7%
2013	37	K664-2	-	-	-
2013	37	K665	-	-	-
2013	37	K666	-	-	-
2013	37	K667-2	-	-	-
2013	37	K671-21	-	-	-
2013	37	K671-22	-	-	-
2013	37	K6711	20	-	-
2013	37	K6712	-	-	-
2013	37	K672	103	-	-
2013	37	K672-2	737	-	-
2013	37	K672－2	-	-	-
2013	37	K673	-	-	-
2013	37	K674	-	-	-
2013	37	K6751	-	-	-
2013	37	K6752	-	-	-
2013	37	K6755	-	-	-
2013	37	K677	-	-	-
2013	37	K677-21	-	-	-
2013	37	K677-22	-	-	-
2013	37	K678	-	-	-
2013	37	K680	-	-	-
2013	37	K681	34	-	-
2013	37	K682-2	79	19	24.1%
2013	37	K682-3	98	-	-
2013	37	K6822	17	-	-
2013	37	K6851	53	-	-
2013	37	K6852	75	-	-
2013	37	K686	31	-	-
2013	37	K6871	558	11	2.0%
2013	37	K6872	107	-	-
2013	37	K688	566	39	6.9%
2013	37	K689	-	-	-
2013	37	K690	-	-	-
2013	37	K691-2	29	-	-
2013	37	K692-2	-	-	-
2013	37	K693	-	-	-
2013	37	K695-21	15	-	-
2013	37	K695-22	-	-	-
2013	37	K6951	35	-	-
2013	37	K6952	17	-	-
2013	37	K6953	-	-	-
2013	37	K6954	18	-	-
2013	37	K6955	31	-	-
2013	37	K6956	-	-	-
2013	37	K697-2	-	-	-
2013	37	K697-31	151	-	-
2013	37	K697-32	111	-	-
2013	37	K6981	-	-	-
2013	37	K6982	-	-	-
2013	37	K6992	-	-	-
2013	37	K700	-	-	-
2013	37	K702-2	-	-	-
2013	37	K7021ｲ	-	-	-
2013	37	K7021ﾛ	-	-	-
2013	37	K7022	-	-	-
2013	37	K7023	-	-	-
2013	37	K7024	-	-	-
2013	37	K7031	-	-	-
2013	37	K7032	53	-	-
2013	37	K7033	-	-	-
2013	37	K7034	-	-	-
2013	37	K705	-	-	-
2013	37	K706	-	-	-
2013	37	K7071	-	-	-
2013	37	K708	-	-	-
2013	37	K708-3	50	-	-
2013	37	K709-3	-	-	-
2013	37	K711	-	-	-
2013	37	K711-2	-	-	-
2013	37	K712	-	-	-
2013	37	K713	-	-	-
2013	37	K714	88	-	-
2013	37	K714-2	19	-	-
2013	37	K7151	34	-	-
2013	37	K7152	-	-	-
2013	37	K716-21	19	-	-
2013	37	K716-22	-	-	-
2013	37	K7161	100	-	-
2013	37	K7162	15	-	-
2013	37	K717	-	-	-
2013	37	K718-21	128	-	-
2013	37	K718-22	101	-	-
2013	37	K7181	113	-	-
2013	37	K7182	85	-	-
2013	37	K719-21	39	-	-
2013	37	K719-22	-	-	-
2013	37	K719-3	218	-	-
2013	37	K7191	74	-	-
2013	37	K7192	22	-	-
2013	37	K7193	236	-	-
2013	37	K720	-	-	-
2013	37	K721-21	470	-	-
2013	37	K721-22	45	-	-
2013	37	K721-3	-	-	-
2013	37	K721-4	106	-	-
2013	37	K7211	1288	-	-
2013	37	K7212	132	-	-
2013	37	K722	87	-	-
2013	37	K724	11	-	-
2013	37	K725	-	-	-
2013	37	K725-2	-	-	-
2013	37	K726	67	-	-
2013	37	K728	-	-	-
2013	37	K7291	-	-	-
2013	37	K7292	-	-	-
2013	37	K7302	-	-	-
2013	37	K7312	-	-	-
2013	37	K7321	-	-	-
2013	37	K7322	68	-	-
2013	37	K734	-	-	-
2013	37	K734-2	-	-	-
2013	37	K735	-	-	-
2013	37	K735-2	26	-	-
2013	37	K735-4	18	-	-
2013	37	K7361	-	-	-
2013	37	K7362	-	-	-
2013	37	K737	-	-	-
2013	37	K7381	-	-	-
2013	37	K739-2	-	-	-
2013	37	K739-3	-	-	-
2013	37	K7391	14	-	-
2013	37	K7392	-	-	-
2013	37	K740-21	37	-	-
2013	37	K740-22	99	-	-
2013	37	K740-23	16	-	-
2013	37	K7401	37	-	-
2013	37	K7402	51	-	-
2013	37	K7403	-	-	-
2013	37	K7404	21	-	-
2013	37	K742-2	-	-	-
2013	37	K7421	-	-	-
2013	37	K7422	-	-	-
2013	37	K7423	-	-	-
2013	37	K7424	-	-	-
2013	37	K743-3	-	-	-
2013	37	K7432	31	-	-
2013	37	K7433	-	-	-
2013	37	K7434	28	-	-
2013	37	K7435	-	-	-
2013	37	K744	-	-	-
2013	37	K745	-	-	-
2013	37	K7461	-	-	-
2013	37	K7462	-	-	-
2013	37	K747	-	-	-
2013	37	K7481	-	-	-
2013	37	K7482	-	-	-
2013	37	K751-3	-	-	-
2013	37	K7511	-	-	-
2013	37	K7512	-	-	-
2013	37	K7521	-	-	-
2013	37	K753	-	-	-
2013	37	K754-2	22	-	-
2013	37	K7551	-	-	-
2013	37	K756-2	-	-	-
2013	37	K758	-	-	-
2013	37	K764	-	-	-
2013	37	K768	371	-	-
2013	37	K769	-	-	-
2013	37	K769-2	-	-	-
2013	37	K770-3	-	-	-
2013	37	K771	16	-	-
2013	37	K772	-	-	-
2013	37	K772-2	12	-	-
2013	37	K773	41	-	-
2013	37	K773-2	133	-	-
2013	37	K775	69	-	-
2013	37	K778	-	-	-
2013	37	K778-2	-	-	-
2013	37	K779-3	-	-	-
2013	37	K780	-	-	-
2013	37	K780-2	-	-	-
2013	37	K781-2	-	-	-
2013	37	K7811	237	-	-
2013	37	K7812	72	-	-
2013	37	K7821	-	-	-
2013	37	K783	16	-	-
2013	37	K783-2	392	17	4.3%
2013	37	K783-3	35	-	-
2013	37	K784	-	-	-
2013	37	K785	12	-	-
2013	37	K786	-	-	-
2013	37	K787	-	-	-
2013	37	K794-2	-	-	-
2013	37	K797	-	-	-
2013	37	K7981	82	-	-
2013	37	K7982	-	-	-
2013	37	K799	-	-	-
2013	37	K800-2	47	-	-
2013	37	K800-3	22	-	-
2013	37	K802	-	-	-
2013	37	K802-21	35	-	-
2013	37	K802-22	-	-	-
2013	37	K803-2	-	-	-
2013	37	K8031	-	-	-
2013	37	K8032	-	-	-
2013	37	K8034	13	-	-
2013	37	K8035	-	-	-
2013	37	K8036ｲ	236	-	-
2013	37	K8036ﾛ	355	-	-
2013	37	K804	20	-	-
2013	37	K805	13	-	-
2013	37	K809-2	-	-	-
2013	37	K811	-	-	-
2013	37	K812	-	-	-
2013	37	K8152	-	-	-
2013	37	K816	13	-	-
2013	37	K8181	-	-	-
2013	37	K8182	-	-	-
2013	37	K819	-	-	-
2013	37	K819-2	-	-	-
2013	37	K821	58	-	-
2013	37	K821-2	-	-	-
2013	37	K822	-	-	-
2013	37	K823-3	-	-	-
2013	37	K823-5	-	-	-
2013	37	K8231	-	-	-
2013	37	K8232	17	-	-
2013	37	K8271	-	-	-
2013	37	K8281	17	-	-
2013	37	K8282	18	-	-
2013	37	K830	48	-	-
2013	37	K830-21	-	-	-
2013	37	K832	-	-	-
2013	37	K833	15	-	-
2013	37	K834	-	-	-
2013	37	K834-2	-	-	-
2013	37	K8351	-	-	-
2013	37	K8352	25	-	-
2013	37	K836	53	-	-
2013	37	K836-2	-	-	-
2013	37	K8381	-	-	-
2013	37	K8382	-	-	-
2013	37	K840	-	-	-
2013	37	K841	169	-	-
2013	37	K841-21	51	-	-
2013	37	K841-22	-	-	-
2013	37	K843	206	-	-
2013	37	K843-2	57	-	-
2013	37	K844	-	-	-
2013	37	K845	-	-	-
2013	37	K846	-	-	-
2013	37	K848	-	-	-
2013	37	K849	-	-	-
2013	37	K8501	-	-	-
2013	37	K8502	-	-	-
2013	37	K851-2	-	-	-
2013	37	K8521	-	-	-
2013	37	K8523	-	-	-
2013	37	K8531	11	-	-
2013	37	K8552	-	-	-
2013	37	K856	-	-	-
2013	37	K856-2	-	-	-
2013	37	K856-3	-	-	-
2013	37	K856-4	-	-	-
2013	37	K858	-	-	-
2013	37	K860	-	-	-
2013	37	K860-2	-	-	-
2013	37	K861	50	-	-
2013	37	K863	-	-	-
2013	37	K8651	-	-	-
2013	37	K8653	-	-	-
2013	37	K8654	108	-	-
2013	37	K866	-	-	-
2013	37	K866-2	-	-	-
2013	37	K867	264	-	-
2013	37	K867-3	34	-	-
2013	37	K867-4	-	-	-
2013	37	K871	-	-	-
2013	37	K872-2	10	-	-
2013	37	K872-3	134	-	-
2013	37	K8721	86	-	-
2013	37	K8722	-	-	-
2013	37	K873	33	-	-
2013	37	K876	-	-	-
2013	37	K877	287	-	-
2013	37	K877-2	34	-	-
2013	37	K879	127	-	-
2013	37	K882	-	-	-
2013	37	K883-21	-	-	-
2013	37	K885	17	-	-
2013	37	K8861	-	-	-
2013	37	K8862	-	-	-
2013	37	K887-21	-	-	-
2013	37	K8871	-	-	-
2013	37	K8872	-	-	-
2013	37	K888-21	-	-	-
2013	37	K888-22	-	-	-
2013	37	K8881	170	-	-
2013	37	K8882	139	-	-
2013	37	K889	48	-	-
2013	37	K892	20	-	-
2013	37	K893	42	-	-
2013	37	K8941	23	-	-
2013	37	K8942	10	-	-
2013	37	K895	102	-	-
2013	37	K8961	30	-	-
2013	37	K8962	-	-	-
2013	37	K8963	-	-	-
2013	37	K8964	-	-	-
2013	37	K897	-	-	-
2013	37	K8981	294	-	-
2013	37	K8982	511	-	-
2013	37	K8983	40	-	-
2013	37	K901	-	-	-
2013	37	K902	-	-	-
2013	37	K904	-	-	-
2013	37	K9052	-	-	-
2013	37	K9061	45	-	-
2013	37	K9062	36	-	-
2013	37	K9063	10	-	-
2013	37	K907	18	-	-
2013	37	K909-2	25	-	-
2013	37	K9091	165	-	-
2013	37	K9092	11	-	-
2013	37	K911	11	-	-
2013	37	K9121	11	-	-
2013	37	K9122	18	-	-
2013	37	K913-22	-	-	-
2013	37	K9131	45	-	-
2013	37	K9132	59	-	-
2013	37	K9201ｲ	-	-	-
2013	37	K9202ｲ	1405	292	20.8%
2013	37	K9202ﾛ	219	25	11.4%
2013	37	K9203ｲ(1)	16	-	-
2013	37	K9203ｲ(2)	-	-	-
2013	37	K9204ｲ(1)	-	-	-
2013	37	K9205	-	-	-
2013	37	K9211ｲ	-	-	-
2013	37	K9212ｲ	-	-	-
2013	37	K9212ﾛ	15	-	-
2013	37	K9221ｲ	17	-	-
2013	37	K9222ｲ	-	-	-
2013	37	K9222ﾛ	-	-	-
2013	37	K9223	-	-	-
2013	37	K923	44	-	-
2013	38	K000-21	-	-	-
2013	38	K000-22	-	-	-
2013	38	K000-23	-	-	-
2013	38	K000-25	-	-	-
2013	38	K0001	105	-	-
2013	38	K0002	81	-	-
2013	38	K0003	65	-	-
2013	38	K0004	251	29	11.6%
2013	38	K0005	61	-	-
2013	38	K0006	22	-	-
2013	38	K0011	157	11	7.0%
2013	38	K0012	24	-	-
2013	38	K0013	-	-	-
2013	38	K0021	-	-	-
2013	38	K0022	-	-	-
2013	38	K0031	-	-	-
2013	38	K0032	10	-	-
2013	38	K0033	-	-	-
2013	38	K0041	-	-	-
2013	38	K0042	-	-	-
2013	38	K0043	-	-	-
2013	38	K0051	46	-	-
2013	38	K0052	40	-	-
2013	38	K0053	64	-	-
2013	38	K006-21	-	-	-
2013	38	K0061	33	-	-
2013	38	K0062	43	-	-
2013	38	K0063	85	-	-
2013	38	K007-2	54	-	-
2013	38	K0071	12	-	-
2013	38	K0072	211	-	-
2013	38	K0081	27	-	-
2013	38	K0101	-	-	-
2013	38	K0102	26	-	-
2013	38	K0111	-	-	-
2013	38	K013-21	19	-	-
2013	38	K013-22	17	-	-
2013	38	K013-23	-	-	-
2013	38	K0131	-	-	-
2013	38	K0132	12	-	-
2013	38	K0133	10	-	-
2013	38	K0134	25	-	-
2013	38	K0151	28	-	-
2013	38	K0152	13	-	-
2013	38	K0153	-	-	-
2013	38	K016	20	-	-
2013	38	K017	-	-	-
2013	38	K020	-	-	-
2013	38	K021-21	-	-	-
2013	38	K023	-	-	-
2013	38	K025	-	-	-
2013	38	K028	23	-	-
2013	38	K029	-	-	-
2013	38	K0301	116	-	-
2013	38	K0302	25	-	-
2013	38	K0311	22	-	-
2013	38	K0312	-	-	-
2013	38	K034	-	-	-
2013	38	K035	11	-	-
2013	38	K035-2	-	-	-
2013	38	K037	41	-	-
2013	38	K037-2	61	-	-
2013	38	K038	-	-	-
2013	38	K0391	11	-	-
2013	38	K0392	-	-	-
2013	38	K0401	12	-	-
2013	38	K0402	10	-	-
2013	38	K042	-	-	-
2013	38	K043-31	-	-	-
2013	38	K043-32	-	-	-
2013	38	K043-33	-	-	-
2013	38	K0431	-	-	-
2013	38	K0433	-	-	-
2013	38	K0441	17	-	-
2013	38	K0442	26	-	-
2013	38	K0443	23	-	-
2013	38	K0451	24	-	-
2013	38	K0452	43	-	-
2013	38	K0453	62	-	-
2013	38	K046-21	13	-	-
2013	38	K0461	1079	17	1.6%
2013	38	K0462	485	-	-
2013	38	K0463	247	-	-
2013	38	K047-2	-	-	-
2013	38	K047-3	-	-	-
2013	38	K0481	10	-	-
2013	38	K0482	93	-	-
2013	38	K0483	326	-	-
2013	38	K0484	182	-	-
2013	38	K0491	-	-	-
2013	38	K0492	-	-	-
2013	38	K0493	10	-	-
2013	38	K0501	-	-	-
2013	38	K0503	-	-	-
2013	38	K052-31	-	-	-
2013	38	K0521	14	-	-
2013	38	K0522	12	-	-
2013	38	K0523	22	-	-
2013	38	K0531	-	-	-
2013	38	K0542	33	-	-
2013	38	K0543	-	-	-
2013	38	K055-2	-	-	-
2013	38	K055-3	-	-	-
2013	38	K0561	-	-	-
2013	38	K0562	28	-	-
2013	38	K0563	-	-	-
2013	38	K0571	-	-	-
2013	38	K0572	-	-	-
2013	38	K0573	-	-	-
2013	38	K0582	-	-	-
2013	38	K0584	-	-	-
2013	38	K059-2	-	-	-
2013	38	K0591	15	-	-
2013	38	K0593	-	-	-
2013	38	K060-31	14	-	-
2013	38	K060-32	-	-	-
2013	38	K060-33	-	-	-
2013	38	K0601	-	-	-
2013	38	K0603	-	-	-
2013	38	K0611	82	-	-
2013	38	K0612	-	-	-
2013	38	K0613	-	-	-
2013	38	K0631	-	-	-
2013	38	K0632	-	-	-
2013	38	K0633	11	-	-
2013	38	K064	-	-	-
2013	38	K0651	-	-	-
2013	38	K0652	13	-	-
2013	38	K0653	-	-	-
2013	38	K066-21	94	-	-
2013	38	K066-22	15	-	-
2013	38	K066-31	-	-	-
2013	38	K066-32	-	-	-
2013	38	K066-33	-	-	-
2013	38	K066-41	12	-	-
2013	38	K066-42	-	-	-
2013	38	K0661	-	-	-
2013	38	K0662	-	-	-
2013	38	K0663	-	-	-
2013	38	K067-21	17	-	-
2013	38	K067-22	-	-	-
2013	38	K0671	-	-	-
2013	38	K0672	-	-	-
2013	38	K068-2	201	-	-
2013	38	K069-2	-	-	-
2013	38	K069-3	16	-	-
2013	38	K0701	14	-	-
2013	38	K0702	-	-	-
2013	38	K0721	-	-	-
2013	38	K0723	-	-	-
2013	38	K073-21	19	-	-
2013	38	K073-22	23	-	-
2013	38	K0731	76	-	-
2013	38	K0732	233	-	-
2013	38	K0733	19	-	-
2013	38	K074-22	-	-	-
2013	38	K0742	-	-	-
2013	38	K0743	12	-	-
2013	38	K0751	-	-	-
2013	38	K0761	13	-	-
2013	38	K0762	-	-	-
2013	38	K0763	-	-	-
2013	38	K0771	-	-	-
2013	38	K0782	15	-	-
2013	38	K0783	15	-	-
2013	38	K079-21	122	-	-
2013	38	K079-24	-	-	-
2013	38	K0791	-	-	-
2013	38	K0792	-	-	-
2013	38	K0793	-	-	-
2013	38	K080-31	10	-	-
2013	38	K080-32	-	-	-
2013	38	K080-41	16	-	-
2013	38	K080-42	58	-	-
2013	38	K080-5	24	-	-
2013	38	K0801	17	-	-
2013	38	K0802	24	-	-
2013	38	K0803	-	-	-
2013	38	K0811	452	14	3.1%
2013	38	K0812	-	-	-
2013	38	K082-21	-	-	-
2013	38	K082-31	37	-	-
2013	38	K082-32	-	-	-
2013	38	K0821	966	-	-
2013	38	K0822	-	-	-
2013	38	K0823	-	-	-
2013	38	K083	94	-	-
2013	38	K0842	82	-	-
2013	38	K0843	24	-	-
2013	38	K0851	-	-	-
2013	38	K0853	-	-	-
2013	38	K0871	24	-	-
2013	38	K0881	-	-	-
2013	38	K0882	13	-	-
2013	38	K089	-	-	-
2013	38	K0911	-	-	-
2013	38	K0912	11	-	-
2013	38	K093	82	-	-
2013	38	K093-2	50	-	-
2013	38	K097	-	-	-
2013	38	K099	-	-	-
2013	38	K099-21	-	-	-
2013	38	K099-22	-	-	-
2013	38	K1002	-	-	-
2013	38	K1011	-	-	-
2013	38	K1012	-	-	-
2013	38	K105	-	-	-
2013	38	K108	-	-	-
2013	38	K110-2	13	-	-
2013	38	K112	-	-	-
2013	38	K116	-	-	-
2013	38	K117	-	-	-
2013	38	K117-2	-	-	-
2013	38	K121	-	-	-
2013	38	K125	10	-	-
2013	38	K1261	-	-	-
2013	38	K1262	-	-	-
2013	38	K128	-	-	-
2013	38	K131-2	12	-	-
2013	38	K133	-	-	-
2013	38	K134-22	33	-	-
2013	38	K1341	-	-	-
2013	38	K1342	85	-	-
2013	38	K1343	-	-	-
2013	38	K1344	-	-	-
2013	38	K135	-	-	-
2013	38	K136	-	-	-
2013	38	K1381	-	-	-
2013	38	K140	-	-	-
2013	38	K141-2	14	-	-
2013	38	K142-21	-	-	-
2013	38	K142-22ﾊ	-	-	-
2013	38	K142-4	-	-	-
2013	38	K1421	32	-	-
2013	38	K1422	56	-	-
2013	38	K1423	98	-	-
2013	38	K1424	-	-	-
2013	38	K1425	158	-	-
2013	38	K1426	426	-	-
2013	38	K144	10	-	-
2013	38	K145	19	-	-
2013	38	K147	-	-	-
2013	38	K148	-	-	-
2013	38	K1491	-	-	-
2013	38	K1492	-	-	-
2013	38	K150	-	-	-
2013	38	K151-2	-	-	-
2013	38	K153	-	-	-
2013	38	K159	10	-	-
2013	38	K160-2	16	-	-
2013	38	K161	-	-	-
2013	38	K163	-	-	-
2013	38	K164-2	328	-	-
2013	38	K164-4	17	-	-
2013	38	K1641	16	-	-
2013	38	K1642	20	-	-
2013	38	K1643	54	-	-
2013	38	K165	-	-	-
2013	38	K167	-	-	-
2013	38	K1691	-	-	-
2013	38	K1692	152	-	-
2013	38	K170	-	-	-
2013	38	K171	-	-	-
2013	38	K171-2	18	-	-
2013	38	K172	-	-	-
2013	38	K174-2	-	-	-
2013	38	K1741	-	-	-
2013	38	K1742	39	-	-
2013	38	K1761	-	-	-
2013	38	K1771	110	-	-
2013	38	K1772	13	-	-
2013	38	K178-2	15	-	-
2013	38	K178-31	-	-	-
2013	38	K1781	70	-	-
2013	38	K1782	-	-	-
2013	38	K1783	-	-	-
2013	38	K179	-	-	-
2013	38	K1801	15	-	-
2013	38	K1802	-	-	-
2013	38	K1803	-	-	-
2013	38	K181-2	-	-	-
2013	38	K1812	-	-	-
2013	38	K182-22	-	-	-
2013	38	K1821	-	-	-
2013	38	K1822	14	-	-
2013	38	K186	-	-	-
2013	38	K1882	46	-	-
2013	38	K189	-	-	-
2013	38	K190	20	-	-
2013	38	K190-3	-	-	-
2013	38	K190-5	-	-	-
2013	38	K1911	20	-	-
2013	38	K1912	-	-	-
2013	38	K192	-	-	-
2013	38	K193-23	-	-	-
2013	38	K193-33	-	-	-
2013	38	K1931	-	-	-
2013	38	K1932	15	-	-
2013	38	K196-2	-	-	-
2013	38	K197	17	-	-
2013	38	K200	-	-	-
2013	38	K200-2	-	-	-
2013	38	K2021	18	-	-
2013	38	K2022	-	-	-
2013	38	K203	-	-	-
2013	38	K204	14	-	-
2013	38	K206	-	-	-
2013	38	K212	-	-	-
2013	38	K214	-	-	-
2013	38	K215	-	-	-
2013	38	K215-2	20	-	-
2013	38	K216	-	-	-
2013	38	K2171	-	-	-
2013	38	K2172	53	-	-
2013	38	K218	-	-	-
2013	38	K2191	187	-	-
2013	38	K2192	-	-	-
2013	38	K2193	33	-	-
2013	38	K220	-	-	-
2013	38	K2211	-	-	-
2013	38	K222	-	-	-
2013	38	K223-2	-	-	-
2013	38	K2231	-	-	-
2013	38	K2233	15	-	-
2013	38	K224	56	-	-
2013	38	K225-2	14	-	-
2013	38	K227	30	-	-
2013	38	K229	-	-	-
2013	38	K2302	-	-	-
2013	38	K234	26	-	-
2013	38	K235	11	-	-
2013	38	K236	-	-	-
2013	38	K239	-	-	-
2013	38	K2421	-	-	-
2013	38	K2422	-	-	-
2013	38	K2423	10	-	-
2013	38	K2425	-	-	-
2013	38	K243	-	-	-
2013	38	K244	-	-	-
2013	38	K246	-	-	-
2013	38	K249	-	-	-
2013	38	K252	-	-	-
2013	38	K2541	18	-	-
2013	38	K2542	-	-	-
2013	38	K259	49	-	-
2013	38	K2682	63	-	-
2013	38	K2683	86	-	-
2013	38	K2684	58	-	-
2013	38	K269	-	-	-
2013	38	K270	-	-	-
2013	38	K271	-	-	-
2013	38	K274	-	-	-
2013	38	K275	46	-	-
2013	38	K2761	-	-	-
2013	38	K2762	91	-	-
2013	38	K277-2	-	-	-
2013	38	K279	23	-	-
2013	38	K2801	1116	-	-
2013	38	K2802	149	-	-
2013	38	K281	95	-	-
2013	38	K282-2	14	-	-
2013	38	K2821ｲ	61	-	-
2013	38	K2821ﾛ	3150	-	-
2013	38	K2822	13	-	-
2013	38	K284	-	-	-
2013	38	K2861	-	-	-
2013	38	K2862	-	-	-
2013	38	K287	28	-	-
2013	38	K288	16	-	-
2013	38	K291	-	-	-
2013	38	K292	-	-	-
2013	38	K293	-	-	-
2013	38	K2961	-	-	-
2013	38	K2962	-	-	-
2013	38	K297	-	-	-
2013	38	K2991	-	-	-
2013	38	K300	57	-	-
2013	38	K304	-	-	-
2013	38	K305	-	-	-
2013	38	K309	27	-	-
2013	38	K312	-	-	-
2013	38	K318	14	-	-
2013	38	K319	241	-	-
2013	38	K320	-	-	-
2013	38	K323	-	-	-
2013	38	K3251	-	-	-
2013	38	K327	-	-	-
2013	38	K328	12	-	-
2013	38	K329	-	-	-
2013	38	K331	25	-	-
2013	38	K331-2	-	-	-
2013	38	K331-3	-	-	-
2013	38	K333	-	-	-
2013	38	K333-3	25	-	-
2013	38	K334	-	-	-
2013	38	K334-2	-	-	-
2013	38	K335-2	-	-	-
2013	38	K337	-	-	-
2013	38	K3382	-	-	-
2013	38	K339	-	-	-
2013	38	K340	-	-	-
2013	38	K340-2	-	-	-
2013	38	K342	13	-	-
2013	38	K3431	-	-	-
2013	38	K3432	-	-	-
2013	38	K344	14	-	-
2013	38	K347	31	-	-
2013	38	K347-2	22	-	-
2013	38	K349	-	-	-
2013	38	K352	28	-	-
2013	38	K352-2	20	-	-
2013	38	K353	10	-	-
2013	38	K354	-	-	-
2013	38	K355	-	-	-
2013	38	K356	-	-	-
2013	38	K357	-	-	-
2013	38	K358	83	-	-
2013	38	K359	-	-	-
2013	38	K360	12	-	-
2013	38	K361	12	-	-
2013	38	K362	77	-	-
2013	38	K363	-	-	-
2013	38	K364	89	-	-
2013	38	K367	-	-	-
2013	38	K368	23	-	-
2013	38	K3692	-	-	-
2013	38	K370	18	-	-
2013	38	K3712	-	-	-
2013	38	K3721	-	-	-
2013	38	K3731	-	-	-
2013	38	K374	-	-	-
2013	38	K3771	-	-	-
2013	38	K3772	335	-	-
2013	38	K379-21	-	-	-
2013	38	K3791	-	-	-
2013	38	K380	-	-	-
2013	38	K382	-	-	-
2013	38	K382-2	-	-	-
2013	38	K384-2	12	-	-
2013	38	K386	117	43	36.8%
2013	38	K3892	58	-	-
2013	38	K3901	-	-	-
2013	38	K3902	-	-	-
2013	38	K392-2	-	-	-
2013	38	K3932	77	-	-
2013	38	K3941	10	-	-
2013	38	K3942	13	-	-
2013	38	K395	-	-	-
2013	38	K396	13	-	-
2013	38	K397	-	-	-
2013	38	K4001	-	-	-
2013	38	K401	-	-	-
2013	38	K403-23	-	-	-
2013	38	K4062	-	-	-
2013	38	K407-2	-	-	-
2013	38	K4071	-	-	-
2013	38	K4072	-	-	-
2013	38	K4073ｲ	19	-	-
2013	38	K4073ﾛ	-	-	-
2013	38	K409	-	-	-
2013	38	K410	-	-	-
2013	38	K411	-	-	-
2013	38	K412	-	-	-
2013	38	K4132	-	-	-
2013	38	K414-2	-	-	-
2013	38	K4151	20	-	-
2013	38	K4152	-	-	-
2013	38	K419	-	-	-
2013	38	K4211	-	-	-
2013	38	K4212	-	-	-
2013	38	K422	-	-	-
2013	38	K4232	-	-	-
2013	38	K424	-	-	-
2013	38	K425	-	-	-
2013	38	K426-21	-	-	-
2013	38	K426-23	-	-	-
2013	38	K4261	-	-	-
2013	38	K4262	-	-	-
2013	38	K4263	10	-	-
2013	38	K427	30	-	-
2013	38	K427-2	-	-	-
2013	38	K428	-	-	-
2013	38	K429-21	-	-	-
2013	38	K4291	-	-	-
2013	38	K4292	-	-	-
2013	38	K430	10	-	-
2013	38	K433	-	-	-
2013	38	K434	12	-	-
2013	38	K434-2	-	-	-
2013	38	K435	12	-	-
2013	38	K4361	-	-	-
2013	38	K4391	-	-	-
2013	38	K441	-	-	-
2013	38	K4422	-	-	-
2013	38	K4423	-	-	-
2013	38	K4431	-	-	-
2013	38	K4442	12	-	-
2013	38	K4501	-	-	-
2013	38	K4502	10	-	-
2013	38	K4503	-	-	-
2013	38	K451	-	-	-
2013	38	K452	-	-	-
2013	38	K453	-	-	-
2013	38	K454	16	-	-
2013	38	K455	-	-	-
2013	38	K4571	56	-	-
2013	38	K4572	21	-	-
2013	38	K4581	-	-	-
2013	38	K4582	-	-	-
2013	38	K4611	95	-	-
2013	38	K4612	14	-	-
2013	38	K462	14	-	-
2013	38	K4631	124	-	-
2013	38	K4632	64	-	-
2013	38	K4641	-	-	-
2013	38	K4642	-	-	-
2013	38	K467	17	-	-
2013	38	K4691	34	-	-
2013	38	K4692	-	-	-
2013	38	K472	-	-	-
2013	38	K474-2	-	-	-
2013	38	K474-3	-	-	-
2013	38	K4741	49	-	-
2013	38	K4742	22	-	-
2013	38	K475	-	-	-
2013	38	K476-2	-	-	-
2013	38	K476-32	-	-	-
2013	38	K4761	22	-	-
2013	38	K4762	301	-	-
2013	38	K4763	189	-	-
2013	38	K4764	94	-	-
2013	38	K4765	176	-	-
2013	38	K4766	-	-	-
2013	38	K4767	-	-	-
2013	38	K480	-	-	-
2013	38	K4821	-	-	-
2013	38	K4822	-	-	-
2013	38	K485	-	-	-
2013	38	K4873	-	-	-
2013	38	K488	-	-	-
2013	38	K488-2	-	-	-
2013	38	K488-3	-	-	-
2013	38	K488-4	21	-	-
2013	38	K494	-	-	-
2013	38	K496-2	-	-	-
2013	38	K496-32	-	-	-
2013	38	K496-4	16	-	-
2013	38	K4961	-	-	-
2013	38	K4981	-	-	-
2013	38	K502	16	-	-
2013	38	K502-22	-	-	-
2013	38	K502-3	-	-	-
2013	38	K503	-	-	-
2013	38	K5041	11	-	-
2013	38	K5042	-	-	-
2013	38	K508	-	-	-
2013	38	K508-21	-	-	-
2013	38	K5091	-	-	-
2013	38	K510	-	-	-
2013	38	K510-21	-	-	-
2013	38	K510-22	-	-	-
2013	38	K5111	-	-	-
2013	38	K5113	-	-	-
2013	38	K513-2	25	-	-
2013	38	K513-3	-	-	-
2013	38	K513-4	-	-	-
2013	38	K5131	126	-	-
2013	38	K5132	34	-	-
2013	38	K514-21	126	-	-
2013	38	K514-22	40	-	-
2013	38	K514-23	308	-	-
2013	38	K5141	-	-	-
2013	38	K5142	-	-	-
2013	38	K5143	43	-	-
2013	38	K5144	-	-	-
2013	38	K5145	-	-	-
2013	38	K5146	-	-	-
2013	38	K517	-	-	-
2013	38	K5202	-	-	-
2013	38	K5213	-	-	-
2013	38	K522-2	19	-	-
2013	38	K522-3	-	-	-
2013	38	K5221	18	-	-
2013	38	K5222	-	-	-
2013	38	K5223	59	-	-
2013	38	K5231	-	-	-
2013	38	K526-22	59	-	-
2013	38	K5261	-	-	-
2013	38	K5272	-	-	-
2013	38	K528	-	-	-
2013	38	K5291	47	-	-
2013	38	K5292	-	-	-
2013	38	K5293	-	-	-
2013	38	K530-2	-	-	-
2013	38	K532-3	-	-	-
2013	38	K5321	-	-	-
2013	38	K533	70	-	-
2013	38	K533-2	140	16	11.4%
2013	38	K534-3	-	-	-
2013	38	K5341	-	-	-
2013	38	K5351	-	-	-
2013	38	K537-2	-	-	-
2013	38	K5371	-	-	-
2013	38	K539	-	-	-
2013	38	K539-3	-	-	-
2013	38	K540	-	-	-
2013	38	K543	-	-	-
2013	38	K5441	-	-	-
2013	38	K546	173	-	-
2013	38	K5481	28	-	-
2013	38	K549	1510	39	2.6%
2013	38	K550	-	-	-
2013	38	K550-2	-	-	-
2013	38	K552-21	-	-	-
2013	38	K552-22	100	-	-
2013	38	K5521	-	-	-
2013	38	K5522	30	-	-
2013	38	K553-21	-	-	-
2013	38	K553-22	-	-	-
2013	38	K553-23	-	-	-
2013	38	K5531	-	-	-
2013	38	K5541	20	-	-
2013	38	K5542	15	-	-
2013	38	K5551	90	-	-
2013	38	K5552	33	-	-
2013	38	K5553	-	-	-
2013	38	K556-2	-	-	-
2013	38	K557-2	-	-	-
2013	38	K559-2	-	-	-
2013	38	K5601ｲ	-	-	-
2013	38	K5601ﾆ	17	-	-
2013	38	K5601ﾊ	-	-	-
2013	38	K5601ﾛ	-	-	-
2013	38	K5602	27	-	-
2013	38	K5603ｲ	-	-	-
2013	38	K5603ﾆ	-	-	-
2013	38	K5603ﾛ	-	-	-
2013	38	K5604	-	-	-
2013	38	K5605	-	-	-
2013	38	K5606	29	-	-
2013	38	K5607	13	-	-
2013	38	K5611	18	-	-
2013	38	K5612	118	-	-
2013	38	K5613	-	-	-
2013	38	K5621	-	-	-
2013	38	K5622	-	-	-
2013	38	K563	-	-	-
2013	38	K566	-	-	-
2013	38	K567-2	-	-	-
2013	38	K5671	-	-	-
2013	38	K5672	-	-	-
2013	38	K570-2	-	-	-
2013	38	K570-3	14	-	-
2013	38	K5702	-	-	-
2013	38	K5712	-	-	-
2013	38	K574-2	16	-	-
2013	38	K5741	-	-	-
2013	38	K575	-	-	-
2013	38	K5761	14	-	-
2013	38	K5762	-	-	-
2013	38	K5764	-	-	-
2013	38	K578	-	-	-
2013	38	K579-21	-	-	-
2013	38	K5801	-	-	-
2013	38	K5802	-	-	-
2013	38	K5812	-	-	-
2013	38	K5832	-	-	-
2013	38	K5833	-	-	-
2013	38	K5861	-	-	-
2013	38	K5862	-	-	-
2013	38	K587	-	-	-
2013	38	K592	-	-	-
2013	38	K5943	14	-	-
2013	38	K595-2	-	-	-
2013	38	K5951	171	-	-
2013	38	K5952	183	-	-
2013	38	K596	57	-	-
2013	38	K597-2	161	-	-
2013	38	K597-3	-	-	-
2013	38	K597-4	-	-	-
2013	38	K5971	-	-	-
2013	38	K5972	294	-	-
2013	38	K598	-	-	-
2013	38	K598-2	-	-	-
2013	38	K599	35	-	-
2013	38	K599-2	18	-	-
2013	38	K599-3	12	-	-
2013	38	K599-4	12	-	-
2013	38	K6001	-	-	-
2013	38	K6002	-	-	-
2013	38	K6021	14	*-	*-
2013	38	K606	-	-	-
2013	38	K607-2	-	-	-
2013	38	K607-3	26	-	-
2013	38	K6071	-	-	-
2013	38	K6072	27	-	-
2013	38	K608-3	19	-	-
2013	38	K6081	-	-	-
2013	38	K6082	17	-	-
2013	38	K609-2	58	-	-
2013	38	K6092	29	-	-
2013	38	K6093	15	-	-
2013	38	K610-3	434	-	-
2013	38	K610-4	-	-	-
2013	38	K6101	13	-	-
2013	38	K6103	-	-	-
2013	38	K6104	-	-	-
2013	38	K6105	12	-	-
2013	38	K6112	25	-	-
2013	38	K6113	298	17	5.7%
2013	38	K613	-	-	-
2013	38	K6141	-	-	-
2013	38	K6142	-	-	-
2013	38	K6143	-	-	-
2013	38	K6145	14	-	-
2013	38	K6146	134	-	-
2013	38	K615-2	-	-	-
2013	38	K6151	43	-	-
2013	38	K6152	985	-	-
2013	38	K615２	-	-	-
2013	38	K616	409	-	-
2013	38	K616-3	-	-	-
2013	38	K616-4	423	10	2.4%
2013	38	K617-2	65	-	-
2013	38	K617-3	-	-	-
2013	38	K617-4	211	-	-
2013	38	K6171	103	-	-
2013	38	K6172	-	-	-
2013	38	K6173	-	-	-
2013	38	K6181	29	-	-
2013	38	K6182	129	20	15.5%
2013	38	K6192	-	-	-
2013	38	K620	91	-	-
2013	38	K620-2	-	-	-
2013	38	K6231	-	-	-
2013	38	K6232	-	-	-
2013	38	K6252	-	-	-
2013	38	K6261	107	-	-
2013	38	K6262	37	-	-
2013	38	K6272	-	-	-
2013	38	K6273	-	-	-
2013	38	K6274	12	-	-
2013	38	K6275	-	-	-
2013	38	K6276	-	-	-
2013	38	K6277	-	-	-
2013	38	K6278	-	-	-
2013	38	K628	10	-	-
2013	38	K630	-	-	-
2013	38	K6311	-	-	-
2013	38	K6321	-	-	-
2013	38	K6322	-	-	-
2013	38	K633-21	22	-	-
2013	38	K633-22	-	-	-
2013	38	K6331	53	-	-
2013	38	K6332	-	-	-
2013	38	K6333	50	-	-
2013	38	K6334	-	-	-
2013	38	K6335	973	-	-
2013	38	K6336	28	-	-
2013	38	K6338	21	-	-
2013	38	K6339	-	-	-
2013	38	K634	224	-	-
2013	38	K635	50	15	30.0%
2013	38	K635-2	-	-	-
2013	38	K635-3	34	-	-
2013	38	K636	37	-	-
2013	38	K636-2	-	-	-
2013	38	K636-3	11	-	-
2013	38	K636-4	19	-	-
2013	38	K637-2	39	-	-
2013	38	K6373	-	-	-
2013	38	K6374	-	-	-
2013	38	K638	-	-	-
2013	38	K639	95	-	-
2013	38	K639-3	-	-	-
2013	38	K641	-	-	-
2013	38	K642-2	-	-	-
2013	38	K6421	13	-	-
2013	38	K6422	-	-	-
2013	38	K643	27	-	-
2013	38	K645	14	-	-
2013	38	K646	-	-	-
2013	38	K647	43	-	-
2013	38	K647-2	16	-	-
2013	38	K648	-	-	-
2013	38	K649	-	-	-
2013	38	K651	29	-	-
2013	38	K652	-	-	-
2013	38	K653-3	39	-	-
2013	38	K653-5	10	-	-
2013	38	K6531	20	-	-
2013	38	K6532	512	-	-
2013	38	K6533	-	-	-
2013	38	K6534	160	-	-
2013	38	K654	508	35	6.9%
2013	38	K654-2	-	-	-
2013	38	K654-3	18	-	-
2013	38	K655-21	-	-	-
2013	38	K655-22	205	-	-
2013	38	K655-42	-	-	-
2013	38	K6551	11	-	-
2013	38	K6552	295	-	-
2013	38	K657-22	20	-	-
2013	38	K6572	162	-	-
2013	38	K6603	-	-	-
2013	38	K662	41	-	-
2013	38	K662-2	-	-	-
2013	38	K663	-	-	-
2013	38	K664	417	43	10.3%
2013	38	K664-2	-	-	-
2013	38	K665	-	-	-
2013	38	K666	-	-	-
2013	38	K667-2	-	-	-
2013	38	K670	-	-	-
2013	38	K671-21	13	-	-
2013	38	K671-22	-	-	-
2013	38	K6711	27	-	-
2013	38	K6712	-	-	-
2013	38	K672	119	-	-
2013	38	K672-2	1020	-	-
2013	38	K673	-	-	-
2013	38	K674	-	-	-
2013	38	K6751	13	-	-
2013	38	K6752	11	-	-
2013	38	K6753	-	-	-
2013	38	K6754	-	-	-
2013	38	K6755	-	-	-
2013	38	K677	-	-	-
2013	38	K677-21	-	-	-
2013	38	K677-22	15	-	-
2013	38	K678	-	-	-
2013	38	K680	11	-	-
2013	38	K681	43	-	-
2013	38	K682-2	106	20	18.9%
2013	38	K682-3	87	-	-
2013	38	K682-4	-	-	-
2013	38	K6821	-	-	-
2013	38	K6822	-	-	-
2013	38	K6851	120	-	-
2013	38	K6852	112	-	-
2013	38	K686	33	-	-
2013	38	K6871	433	13	3.0%
2013	38	K6872	219	-	-
2013	38	K688	446	39	8.7%
2013	38	K689	33	-	-
2013	38	K691-2	42	-	-
2013	38	K692-2	-	-	-
2013	38	K695-21	26	-	-
2013	38	K695-22	-	-	-
2013	38	K6951	55	-	-
2013	38	K6952	36	-	-
2013	38	K6953	14	-	-
2013	38	K6954	32	-	-
2013	38	K6955	63	-	-
2013	38	K6956	-	-	-
2013	38	K6957	-	-	-
2013	38	K696	-	-	-
2013	38	K697-31	193	-	-
2013	38	K697-32	241	-	-
2013	38	K697-5	-	-	-
2013	38	K6981	-	-	-
2013	38	K700	-	-	-
2013	38	K702-2	-	-	-
2013	38	K7021ｲ	-	-	-
2013	38	K7021ﾛ	-	-	-
2013	38	K7022	36	-	-
2013	38	K7023	11	-	-
2013	38	K7031	15	-	-
2013	38	K7032	75	-	-
2013	38	K7033	-	-	-
2013	38	K7034	15	-	-
2013	38	K704	-	-	-
2013	38	K706	-	-	-
2013	38	K7071	-	-	-
2013	38	K708-3	104	-	-
2013	38	K711	10	-	-
2013	38	K711-2	13	-	-
2013	38	K712	-	-	-
2013	38	K713	-	-	-
2013	38	K714	120	-	-
2013	38	K714-2	29	-	-
2013	38	K7151	44	-	-
2013	38	K7152	-	-	-
2013	38	K716-21	11	-	-
2013	38	K716-22	-	-	-
2013	38	K7161	113	-	-
2013	38	K7162	17	-	-
2013	38	K717	-	-	-
2013	38	K718-21	140	-	-
2013	38	K718-22	72	-	-
2013	38	K7181	183	-	-
2013	38	K7182	144	-	-
2013	38	K719-21	50	-	-
2013	38	K719-22	-	-	-
2013	38	K719-3	301	-	-
2013	38	K719-5	-	-	-
2013	38	K7191	104	-	-
2013	38	K7192	26	-	-
2013	38	K7193	310	-	-
2013	38	K721-21	608	-	-
2013	38	K721-22	82	-	-
2013	38	K721-3	-	-	-
2013	38	K721-4	98	-	-
2013	38	K7211	1253	-	-
2013	38	K7212	184	-	-
2013	38	K722	112	-	-
2013	38	K724	16	-	-
2013	38	K725	-	-	-
2013	38	K725-2	-	-	-
2013	38	K726	96	12	12.5%
2013	38	K728	-	-	-
2013	38	K7291	-	-	-
2013	38	K7292	-	-	-
2013	38	K7301	-	-	-
2013	38	K7302	-	-	-
2013	38	K7321	20	-	-
2013	38	K7322	70	-	-
2013	38	K734	-	-	-
2013	38	K734-2	-	-	-
2013	38	K735-2	18	-	-
2013	38	K735-4	13	-	-
2013	38	K7361	-	-	-
2013	38	K7381	-	-	-
2013	38	K7382	-	-	-
2013	38	K739-3	-	-	-
2013	38	K7391	24	-	-
2013	38	K7392	-	-	-
2013	38	K7393	-	-	-
2013	38	K740-21	63	-	-
2013	38	K740-22	130	-	-
2013	38	K740-23	27	-	-
2013	38	K7401	51	-	-
2013	38	K7402	78	-	-
2013	38	K7403	10	-	-
2013	38	K7404	36	-	-
2013	38	K742-2	-	-	-
2013	38	K7421	15	-	-
2013	38	K743-3	-	-	-
2013	38	K7433	-	-	-
2013	38	K7434	52	-	-
2013	38	K7435	11	-	-
2013	38	K744	-	-	-
2013	38	K745	17	-	-
2013	38	K7461	12	-	-
2013	38	K7462	-	-	-
2013	38	K747	-	-	-
2013	38	K7482	-	-	-
2013	38	K751-2	-	-	-
2013	38	K7512	-	-	-
2013	38	K7513	-	-	-
2013	38	K7521	-	-	-
2013	38	K753	-	-	-
2013	38	K754-2	36	-	-
2013	38	K7551	-	-	-
2013	38	K7552	-	-	-
2013	38	K756	-	-	-
2013	38	K756-2	-	-	-
2013	38	K764	30	-	-
2013	38	K765	-	-	-
2013	38	K766	-	-	-
2013	38	K767	-	-	-
2013	38	K768	256	-	-
2013	38	K769-2	-	-	-
2013	38	K771	-	-	-
2013	38	K772	-	-	-
2013	38	K772-2	-	-	-
2013	38	K773	59	-	-
2013	38	K773-2	167	-	-
2013	38	K775	71	14	19.7%
2013	38	K778	-	-	-
2013	38	K778-2	-	-	-
2013	38	K779-3	-	-	-
2013	38	K780-2	68	-	-
2013	38	K7811	197	-	-
2013	38	K7812	57	-	-
2013	38	K7821	-	-	-
2013	38	K7822	-	-	-
2013	38	K783	19	-	-
2013	38	K783-2	324	28	8.6%
2013	38	K783-3	35	-	-
2013	38	K784-2	-	-	-
2013	38	K785	-	-	-
2013	38	K786	-	-	-
2013	38	K794-2	-	-	-
2013	38	K797	10	-	-
2013	38	K7981	91	-	-
2013	38	K7982	-	-	-
2013	38	K799	-	-	-
2013	38	K800	-	-	-
2013	38	K800-2	23	-	-
2013	38	K800-3	-	-	-
2013	38	K8012	-	-	-
2013	38	K802	11	-	-
2013	38	K802-21	28	-	-
2013	38	K802-22	-	-	-
2013	38	K803-2	12	-	-
2013	38	K8031	-	-	-
2013	38	K8032	-	-	-
2013	38	K8034	24	-	-
2013	38	K8035	18	-	-
2013	38	K8036ｲ	713	-	-
2013	38	K8036ﾛ	185	-	-
2013	38	K804	15	-	-
2013	38	K805	12	-	-
2013	38	K807	-	-	-
2013	38	K808	-	-	-
2013	38	K809-2	12	-	-
2013	38	K8152	-	-	-
2013	38	K816	-	-	-
2013	38	K8181	-	-	-
2013	38	K8182	-	-	-
2013	38	K819	-	-	-
2013	38	K819-2	-	-	-
2013	38	K821	54	-	-
2013	38	K821-2	-	-	-
2013	38	K821-3	-	-	-
2013	38	K822	-	-	-
2013	38	K823-3	-	-	-
2013	38	K8231	-	-	-
2013	38	K8232	13	-	-
2013	38	K826	-	-	-
2013	38	K826-2	-	-	-
2013	38	K8271	-	-	-
2013	38	K8272	-	-	-
2013	38	K8281	-	-	-
2013	38	K8282	10	-	-
2013	38	K829	-	-	-
2013	38	K830	53	-	-
2013	38	K830-22	-	-	-
2013	38	K832	-	-	-
2013	38	K833	21	-	-
2013	38	K834	-	-	-
2013	38	K834-2	-	-	-
2013	38	K8351	12	-	-
2013	38	K8352	32	-	-
2013	38	K836	43	-	-
2013	38	K836-2	-	-	-
2013	38	K8382	-	-	-
2013	38	K840	-	-	-
2013	38	K841	278	-	-
2013	38	K841-21	20	-	-
2013	38	K843	174	-	-
2013	38	K843-2	158	-	-
2013	38	K848	-	-	-
2013	38	K849	-	-	-
2013	38	K8501	-	-	-
2013	38	K8502	-	-	-
2013	38	K851-2	-	-	-
2013	38	K851-31	-	-	-
2013	38	K8511	-	-	-
2013	38	K8522	-	-	-
2013	38	K8531	-	-	-
2013	38	K8532	-	-	-
2013	38	K856	-	-	-
2013	38	K856-4	-	-	-
2013	38	K857	-	-	-
2013	38	K859-2	-	-	-
2013	38	K860	11	-	-
2013	38	K860-2	-	-	-
2013	38	K861	93	-	-
2013	38	K863	-	-	-
2013	38	K863-2	-	-	-
2013	38	K863-3	-	-	-
2013	38	K8654	122	-	-
2013	38	K866	-	-	-
2013	38	K867	241	-	-
2013	38	K867-3	-	-	-
2013	38	K867-4	132	-	-
2013	38	K872-2	149	-	-
2013	38	K872-3	98	-	-
2013	38	K8721	66	-	-
2013	38	K8722	-	-	-
2013	38	K873	27	-	-
2013	38	K876	-	-	-
2013	38	K876-2	-	-	-
2013	38	K877	243	-	-
2013	38	K877-2	216	-	-
2013	38	K879	180	-	-
2013	38	K883	-	-	-
2013	38	K883-22	-	-	-
2013	38	K885	-	-	-
2013	38	K8862	-	-	-
2013	38	K887-21	-	-	-
2013	38	K8872	-	-	-
2013	38	K888-21	-	-	-
2013	38	K888-22	14	-	-
2013	38	K8881	109	-	-
2013	38	K8882	322	-	-
2013	38	K889	96	-	-
2013	38	K890	-	-	-
2013	38	K890-2	-	-	-
2013	38	K890-3	-	-	-
2013	38	K892	10	-	-
2013	38	K893	125	-	-
2013	38	K895	-	-	-
2013	38	K8961	-	-	-
2013	38	K8962	-	-	-
2013	38	K8963	-	-	-
2013	38	K8964	-	-	-
2013	38	K897	-	-	-
2013	38	K8981	479	-	-
2013	38	K8982	443	-	-
2013	38	K8983	70	-	-
2013	38	K901	-	-	-
2013	38	K902	13	-	-
2013	38	K9031	-	-	-
2013	38	K904	-	-	-
2013	38	K9051	-	-	-
2013	38	K9062	26	-	-
2013	38	K9063	-	-	-
2013	38	K909-2	17	-	-
2013	38	K9091	115	-	-
2013	38	K9092	-	-	-
2013	38	K911	16	-	-
2013	38	K9121	-	-	-
2013	38	K9122	48	-	-
2013	38	K913-21	-	-	-
2013	38	K9131	156	-	-
2013	38	K9132	51	-	-
2013	38	K9201ｲ	-	-	-
2013	38	K9202イ	-	-	-
2013	38	K9202ｲ	1578	302	19.1%
2013	38	K9202ﾛ	693	55	7.9%
2013	38	K9203ｲ(1)	-	-	-
2013	38	K9205	-	-	-
2013	38	K920２ﾛ	-	-	-
2013	38	K9211ｲ	-	-	-
2013	38	K9211ﾛ	-	-	-
2013	38	K9212ロ	-	-	-
2013	38	K9212ｲ	-	-	-
2013	38	K9212ﾛ	25	-	-
2013	38	K9221ｲ	13	-	-
2013	38	K9222ｲ	-	-	-
2013	38	K9222ﾛ	23	-	-
2013	38	K9223	-	-	-
2013	38	K922１ｲ	-	-	-
2013	38	k0001	-	-	-
2013	38	k0002	-	-	-
2013	38	k0003	-	-	-
2013	38	k0004	-	-	-
2013	38	k0005	-	-	-
2013	38	k0011	10	-	-
2013	38	k0022	-	-	-
2013	38	k0031	-	-	-
2013	38	k0033	-	-	-
2013	38	k0051	-	-	-
2013	38	k0052	-	-	-
2013	38	k0053	-	-	-
2013	38	k0061	-	-	-
2013	38	k0062	-	-	-
2013	38	k0063	-	-	-
2013	38	k007-2	12	-	-
2013	38	k0071	-	-	-
2013	38	k0102	-	-	-
2013	38	k0131	-	-	-
2013	38	k0151	-	-	-
2013	38	k0152	-	-	-
2013	38	k016	-	-	-
2013	38	k022	-	-	-
2013	38	k029	-	-	-
2013	38	k0301	-	-	-
2013	38	k0311	-	-	-
2013	38	k034	-	-	-
2013	38	k0462	-	-	-
2013	38	k0483	-	-	-
2013	38	k0484	-	-	-
2013	38	k0493	-	-	-
2013	38	k0503	-	-	-
2013	38	k0542	-	-	-
2013	38	k066-21	-	-	-
2013	38	k0671	-	-	-
2013	38	k073-21	-	-	-
2013	38	k0772	-	-	-
2013	38	k0782	-	-	-
2013	38	k0842	-	-	-
2013	38	k0882	-	-	-
2013	38	k133	-	-	-
2013	38	k136	-	-	-
2013	38	k141-2	-	-	-
2013	38	k1426	-	-	-
2013	38	k145	-	-	-
2013	38	k151-2	-	-	-
2013	38	k152	-	-	-
2013	38	k160-2	-	-	-
2013	38	k1691	-	-	-
2013	38	k1692	-	-	-
2013	38	k171-2	-	-	-
2013	38	k174-2	-	-	-
2013	38	k1742	-	-	-
2013	38	k1801	-	-	-
2013	38	k183	-	-	-
2013	38	k190	-	-	-
2013	38	k190-2	-	-	-
2013	38	k190-3	-	-	-
2013	38	k1912	-	-	-
2013	38	k192	-	-	-
2013	38	k1932	-	-	-
2013	38	k215-2	-	-	-
2013	38	k224	-	-	-
2013	38	k225-2	-	-	-
2013	38	k233	-	-	-
2013	38	k249	-	-	-
2013	38	k256	-	-	-
2013	38	k259	-	-	-
2013	38	k269	-	-	-
2013	38	k2761	-	-	-
2013	38	k278	-	-	-
2013	38	k2801	-	-	-
2013	38	k2821ﾛ	-	-	-
2013	38	k284	-	-	-
2013	38	k287	-	-	-
2013	38	k300	-	-	-
2013	38	k319	-	-	-
2013	38	k362	-	-	-
2013	38	k3892	-	-	-
2013	38	k3932	-	-	-
2013	38	k411	-	-	-
2013	38	k422	-	-	-
2013	38	k4432	-	-	-
2013	38	k4503	-	-	-
2013	38	k4763	-	-	-
2013	38	k522-2	-	-	-
2013	38	k5222	-	-	-
2013	38	k610-2	-	-	-
2013	38	k610-3	-	-	-
2013	38	k6112	-	-	-
2013	38	k6113	-	-	-
2013	38	k6151	-	-	-
2013	38	k6152	11	-	-
2013	38	k616	-	-	-
2013	38	k617-2	-	-	-
2013	38	k6181	-	-	-
2013	38	k6182	-	-	-
2013	38	k620	-	-	-
2013	38	k6232	-	-	-
2013	38	k6261	-	-	-
2013	38	k6333	-	-	-
2013	38	k636-4	-	-	-
2013	38	k654	-	-	-
2013	38	k654-2	-	-	-
2013	38	k654-3	-	-	-
2013	38	k664	-	-	-
2013	38	k666	-	-	-
2013	38	k672	-	-	-
2013	38	k682-2	-	-	-
2013	38	k688	-	-	-
2013	38	k691-2	-	-	-
2013	38	k697-5	-	-	-
2013	38	k7031	-	-	-
2013	38	k711-2	-	-	-
2013	38	k714	-	-	-
2013	38	k716-21	-	-	-
2013	38	k7161	-	-	-
2013	38	k719-21	-	-	-
2013	38	k721-21	-	-	-
2013	38	k7212	-	-	-
2013	38	k7322	-	-	-
2013	38	k7391	-	-	-
2013	38	k7421	-	-	-
2013	38	k775	-	-	-
2013	38	k779-3	10	-	-
2013	38	k780-2	-	-	-
2013	38	k7811	-	-	-
2013	38	k783-2	22	-	-
2013	38	k783-3	-	-	-
2013	38	k800-2	-	-	-
2013	38	k800-3	-	-	-
2013	38	k803-2	-	-	-
2013	38	k804	-	-	-
2013	38	k823-2	-	-	-
2013	38	k823-3	-	-	-
2013	38	k8272	-	-	-
2013	38	k830	-	-	-
2013	38	k836-2	-	-	-
2013	38	k849	-	-	-
2013	38	k8502	-	-	-
2013	38	k851-2	-	-	-
2013	38	k861	-	-	-
2013	38	k863-3	-	-	-
2013	38	k867-4	-	-	-
2013	38	k872-2	-	-	-
2013	38	k872-3	-	-	-
2013	38	k877	-	-	-
2013	38	k879	-	-	-
2013	38	k888-22	-	-	-
2013	38	k8881	-	-	-
2013	38	k889	-	-	-
2013	38	k890-2	-	-	-
2013	38	k890-3	-	-	-
2013	38	k893	-	-	-
2013	38	k8981	-	-	-
2013	38	k8983	-	-	-
2013	38	k901	-	-	-
2013	38	k9062	-	-	-
2013	38	k9202ｲ	12	-	-
2013	38	k9202ﾛ	-	-	-
2013	38	Ｋ6152	-	-	-
2013	38	Ｋ721-4	-	-	-
2013	38	Ｋ877	-	-	-
2013	38	Ｋ8862	-	-	-
2013	38	Ｋ9202ｲ	-	-	-
2013	38	ｋ0022	-	-	-
2013	38	ｋ664	-	-	-
2013	38	ｋ783-2	-	-	-
2013	38	ｋ802	-	-	-
2013	38	ｋ9202ﾛ	-	-	-
2013	39	K000-21	-	-	-
2013	39	K000-22	-	-	-
2013	39	K000-25	-	-	-
2013	39	K0001	104	-	-
2013	39	K0002	74	-	-
2013	39	K0003	89	-	-
2013	39	K0004	165	11	6.7%
2013	39	K0005	45	-	-
2013	39	K0006	23	-	-
2013	39	K0011	108	11	10.2%
2013	39	K0012	13	-	-
2013	39	K0013	-	-	-
2013	39	K0021	17	-	-
2013	39	K0022	20	-	-
2013	39	K0023	-	-	-
2013	39	K0031	-	-	-
2013	39	K0032	-	-	-
2013	39	K0041	-	-	-
2013	39	K0043	-	-	-
2013	39	K0051	22	-	-
2013	39	K0052	26	-	-
2013	39	K0053	29	-	-
2013	39	K0061	26	-	-
2013	39	K0062	29	-	-
2013	39	K0063	35	-	-
2013	39	K0072	130	-	-
2013	39	K0081	-	-	-
2013	39	K0101	14	-	-
2013	39	K0102	26	-	-
2013	39	K0111	-	-	-
2013	39	K0112	-	-	-
2013	39	K013-21	-	-	-
2013	39	K013-22	-	-	-
2013	39	K013-23	-	-	-
2013	39	K013-24	-	-	-
2013	39	K0131	-	-	-
2013	39	K0132	-	-	-
2013	39	K0133	-	-	-
2013	39	K0134	15	-	-
2013	39	K0151	-	-	-
2013	39	K0152	12	-	-
2013	39	K0153	-	-	-
2013	39	K016	19	-	-
2013	39	K017	-	-	-
2013	39	K019	-	-	-
2013	39	K020	-	-	-
2013	39	K021-21	-	-	-
2013	39	K022	-	-	-
2013	39	K023	-	-	-
2013	39	K0271	-	-	-
2013	39	K0272	-	-	-
2013	39	K028	-	-	-
2013	39	K029	-	-	-
2013	39	K0301	65	-	-
2013	39	K0302	13	-	-
2013	39	K0311	22	-	-
2013	39	K034	-	-	-
2013	39	K035	-	-	-
2013	39	K035-2	-	-	-
2013	39	K037	34	-	-
2013	39	K037-2	46	-	-
2013	39	K038	16	-	-
2013	39	K0391	-	-	-
2013	39	K0392	-	-	-
2013	39	K0401	-	-	-
2013	39	K0402	-	-	-
2013	39	K043-31	-	-	-
2013	39	K043-32	-	-	-
2013	39	K043-33	11	-	-
2013	39	K0431	-	-	-
2013	39	K0433	-	-	-
2013	39	K0441	18	-	-
2013	39	K0442	31	-	-
2013	39	K0443	18	-	-
2013	39	K0451	13	-	-
2013	39	K0452	32	-	-
2013	39	K0453	25	-	-
2013	39	K046-21	27	-	-
2013	39	K0461	844	15	1.8%
2013	39	K0462	264	-	-
2013	39	K0463	191	-	-
2013	39	K047-2	-	-	-
2013	39	K047-3	-	-	-
2013	39	K0482	62	-	-
2013	39	K0483	117	-	-
2013	39	K0484	63	-	-
2013	39	K0491	-	-	-
2013	39	K0492	-	-	-
2013	39	K0493	-	-	-
2013	39	K0501	-	-	-
2013	39	K0503	-	-	-
2013	39	K052-23	-	-	-
2013	39	K0521	-	-	-
2013	39	K0522	-	-	-
2013	39	K0523	10	-	-
2013	39	K0531	-	-	-
2013	39	K0541	-	-	-
2013	39	K0542	17	-	-
2013	39	K0543	-	-	-
2013	39	K055-2	-	-	-
2013	39	K055-3	-	-	-
2013	39	K0561	12	-	-
2013	39	K0562	-	-	-
2013	39	K0563	-	-	-
2013	39	K0582	-	-	-
2013	39	K0583	-	-	-
2013	39	K0591	-	-	-
2013	39	K0593	-	-	-
2013	39	K060-31	20	-	-
2013	39	K060-32	-	-	-
2013	39	K060-33	-	-	-
2013	39	K0611	33	-	-
2013	39	K0612	-	-	-
2013	39	K0613	-	-	-
2013	39	K0631	-	-	-
2013	39	K0632	-	-	-
2013	39	K0633	13	-	-
2013	39	K064	-	-	-
2013	39	K065-21	-	-	-
2013	39	K0651	-	-	-
2013	39	K0652	-	-	-
2013	39	K066-21	41	-	-
2013	39	K066-22	-	-	-
2013	39	K066-31	-	-	-
2013	39	K066-32	-	-	-
2013	39	K066-41	-	-	-
2013	39	K0661	-	-	-
2013	39	K0662	-	-	-
2013	39	K067-21	-	-	-
2013	39	K067-22	-	-	-
2013	39	K068-2	97	-	-
2013	39	K069-3	25	-	-
2013	39	K0701	-	-	-
2013	39	K0702	-	-	-
2013	39	K073-21	-	-	-
2013	39	K073-22	-	-	-
2013	39	K073-23	-	-	-
2013	39	K0731	113	-	-
2013	39	K0732	149	-	-
2013	39	K0733	-	-	-
2013	39	K074-21	-	-	-
2013	39	K074-23	-	-	-
2013	39	K0743	16	-	-
2013	39	K0761	-	-	-
2013	39	K0762	-	-	-
2013	39	K0763	-	-	-
2013	39	K0782	11	-	-
2013	39	K0783	12	-	-
2013	39	K079-21	27	-	-
2013	39	K079-23	-	-	-
2013	39	K079-24	-	-	-
2013	39	K0792	-	-	-
2013	39	K0793	-	-	-
2013	39	K080-2	-	-	-
2013	39	K080-31	-	-	-
2013	39	K080-32	-	-	-
2013	39	K080-41	68	-	-
2013	39	K080-42	22	-	-
2013	39	K080-5	11	-	-
2013	39	K0801	18	-	-
2013	39	K0802	19	-	-
2013	39	K0803	10	-	-
2013	39	K0811	356	-	-
2013	39	K082-21	-	-	-
2013	39	K082-31	30	-	-
2013	39	K082-32	-	-	-
2013	39	K0821	659	-	-
2013	39	K083	44	-	-
2013	39	K0842	33	-	-
2013	39	K0843	20	-	-
2013	39	K0851	-	-	-
2013	39	K0853	-	-	-
2013	39	K0862	-	-	-
2013	39	K0871	14	-	-
2013	39	K0872	-	-	-
2013	39	K0882	-	-	-
2013	39	K089	-	-	-
2013	39	K0901	-	-	-
2013	39	K0911	-	-	-
2013	39	K0912	-	-	-
2013	39	K093	17	-	-
2013	39	K093-2	21	-	-
2013	39	K0962	-	-	-
2013	39	K099	-	-	-
2013	39	K099-21	-	-	-
2013	39	K099-22	-	-	-
2013	39	K1001	-	-	-
2013	39	K1002	-	-	-
2013	39	K1011	-	-	-
2013	39	K1012	-	-	-
2013	39	K1022	-	-	-
2013	39	K110-2	14	-	-
2013	39	K116	-	-	-
2013	39	K117-2	-	-	-
2013	39	K118	-	-	-
2013	39	K124	-	-	-
2013	39	K125	17	-	-
2013	39	K1261	-	-	-
2013	39	K1262	-	-	-
2013	39	K128	33	-	-
2013	39	K131	-	-	-
2013	39	K131-2	-	-	-
2013	39	K133	-	-	-
2013	39	K134-22	41	-	-
2013	39	K1342	46	-	-
2013	39	K135	-	-	-
2013	39	K136	-	-	-
2013	39	K136-2	-	-	-
2013	39	K1381	-	-	-
2013	39	K140	-	-	-
2013	39	K141	-	-	-
2013	39	K142-21	-	-	-
2013	39	K142-4	40	-	-
2013	39	K1421	34	-	-
2013	39	K1422	252	-	-
2013	39	K1423	77	-	-
2013	39	K1424	-	-	-
2013	39	K1425	185	-	-
2013	39	K1426	139	-	-
2013	39	K143	-	-	-
2013	39	K144	-	-	-
2013	39	K145	29	-	-
2013	39	K147	-	-	-
2013	39	K148	-	-	-
2013	39	K1491	-	-	-
2013	39	K1492	-	-	-
2013	39	K150	-	-	-
2013	39	K151-2	-	-	-
2013	39	K160-2	10	-	-
2013	39	K161	-	-	-
2013	39	K162	-	-	-
2013	39	K164-2	221	-	-
2013	39	K164-4	22	-	-
2013	39	K1641	11	-	-
2013	39	K1642	35	12	34.3%
2013	39	K1643	55	-	-
2013	39	K167	-	-	-
2013	39	K1692	95	-	-
2013	39	K171	15	-	-
2013	39	K171-2	-	-	-
2013	39	K172	-	-	-
2013	39	K174-2	-	-	-
2013	39	K1741	-	-	-
2013	39	K1742	55	-	-
2013	39	K1751	-	-	-
2013	39	K1761	-	-	-
2013	39	K1771	120	-	-
2013	39	K1772	14	-	-
2013	39	K178-2	29	-	-
2013	39	K178-31	-	-	-
2013	39	K1781	45	-	-
2013	39	K1782	-	-	-
2013	39	K1783	-	-	-
2013	39	K179	-	-	-
2013	39	K1801	-	-	-
2013	39	K1802	-	-	-
2013	39	K181-2	13	-	-
2013	39	K181-3	-	-	-
2013	39	K1811	15	-	-
2013	39	K1821	-	-	-
2013	39	K1822	-	-	-
2013	39	K183	-	-	-
2013	39	K184	-	-	-
2013	39	K1882	15	-	-
2013	39	K189	14	-	-
2013	39	K190	12	-	-
2013	39	K1911	-	-	-
2013	39	K193-33	-	-	-
2013	39	K1932	-	-	-
2013	39	K196-2	-	-	-
2013	39	K197	14	-	-
2013	39	K200-2	-	-	-
2013	39	K2021	-	-	-
2013	39	K203	-	-	-
2013	39	K204	20	-	-
2013	39	K206	-	-	-
2013	39	K207	-	-	-
2013	39	K208	-	-	-
2013	39	K214	-	-	-
2013	39	K215-2	15	-	-
2013	39	K216	-	-	-
2013	39	K2172	14	-	-
2013	39	K218	-	-	-
2013	39	K2191	12	-	-
2013	39	K2192	-	-	-
2013	39	K2193	-	-	-
2013	39	K220	-	-	-
2013	39	K2211	-	-	-
2013	39	K2231	-	-	-
2013	39	K224	25	-	-
2013	39	K225-2	-	-	-
2013	39	K225-3	-	-	-
2013	39	K227	-	-	-
2013	39	K228	-	-	-
2013	39	K234	-	-	-
2013	39	K235	-	-	-
2013	39	K239	-	-	-
2013	39	K241	-	-	-
2013	39	K2421	-	-	-
2013	39	K2422	-	-	-
2013	39	K2423	44	-	-
2013	39	K2424	-	-	-
2013	39	K2425	10	-	-
2013	39	K245	-	-	-
2013	39	K246	-	-	-
2013	39	K252	-	-	-
2013	39	K2542	-	-	-
2013	39	K259	-	-	-
2013	39	K2682	33	-	-
2013	39	K2683	17	-	-
2013	39	K269	-	-	-
2013	39	K270	-	-	-
2013	39	K271	-	-	-
2013	39	K274	-	-	-
2013	39	K275	-	-	-
2013	39	K2761	-	-	-
2013	39	K2762	13	-	-
2013	39	K278	-	-	-
2013	39	K279	-	-	-
2013	39	K280-2	-	-	-
2013	39	K2801	169	-	-
2013	39	K2802	13	-	-
2013	39	K281	-	-	-
2013	39	K282-2	-	-	-
2013	39	K2821ｲ	-	-	-
2013	39	K2821ﾛ	789	-	-
2013	39	K2822	-	-	-
2013	39	K284	-	-	-
2013	39	K2861	-	-	-
2013	39	K2862	-	-	-
2013	39	K287	21	-	-
2013	39	K288	12	-	-
2013	39	K292	-	-	-
2013	39	K294	-	-	-
2013	39	K2961	-	-	-
2013	39	K297	-	-	-
2013	39	K300	63	-	-
2013	39	K304	-	-	-
2013	39	K309	33	-	-
2013	39	K311	-	-	-
2013	39	K312	-	-	-
2013	39	K318	15	-	-
2013	39	K319	104	-	-
2013	39	K320	-	-	-
2013	39	K327	-	-	-
2013	39	K328	-	-	-
2013	39	K331	25	-	-
2013	39	K333	40	-	-
2013	39	K333-3	-	-	-
2013	39	K334	-	-	-
2013	39	K334-2	-	-	-
2013	39	K339	-	-	-
2013	39	K340	-	-	-
2013	39	K340-2	-	-	-
2013	39	K342	13	-	-
2013	39	K3431	-	-	-
2013	39	K3432	-	-	-
2013	39	K344	-	-	-
2013	39	K347	86	-	-
2013	39	K347-2	-	-	-
2013	39	K349	-	-	-
2013	39	K352	14	-	-
2013	39	K352-2	17	-	-
2013	39	K353	-	-	-
2013	39	K354	-	-	-
2013	39	K355	-	-	-
2013	39	K356	-	-	-
2013	39	K357	-	-	-
2013	39	K358	84	-	-
2013	39	K359	-	-	-
2013	39	K360	14	-	-
2013	39	K361	14	-	-
2013	39	K362	40	-	-
2013	39	K363	-	-	-
2013	39	K364	69	-	-
2013	39	K368	21	-	-
2013	39	K3691	-	-	-
2013	39	K3692	-	-	-
2013	39	K370	-	-	-
2013	39	K3721	-	-	-
2013	39	K3722	-	-	-
2013	39	K3731	-	-	-
2013	39	K374	12	-	-
2013	39	K3772	328	-	-
2013	39	K3791	-	-	-
2013	39	K381	-	-	-
2013	39	K384-2	-	-	-
2013	39	K386	135	47	34.8%
2013	39	K387	-	-	-
2013	39	K388	-	-	-
2013	39	K3892	30	-	-
2013	39	K3902	-	-	-
2013	39	K3911	-	-	-
2013	39	K392-2	-	-	-
2013	39	K3932	69	-	-
2013	39	K3941	-	-	-
2013	39	K3942	-	-	-
2013	39	K395	-	-	-
2013	39	K396	-	-	-
2013	39	K399	-	-	-
2013	39	K4001	12	-	-
2013	39	K4002	-	-	-
2013	39	K401	-	-	-
2013	39	K403-21	-	-	-
2013	39	K403-23	-	-	-
2013	39	K403-24	-	-	-
2013	39	K4031	-	-	-
2013	39	K4042	-	-	-
2013	39	K4043	-	-	-
2013	39	K407-2	-	-	-
2013	39	K4071	-	-	-
2013	39	K4073ｲ	-	-	-
2013	39	K408	-	-	-
2013	39	K409	-	-	-
2013	39	K410	-	-	-
2013	39	K411	-	-	-
2013	39	K412	-	-	-
2013	39	K414-2	-	-	-
2013	39	K4151	15	-	-
2013	39	K4152	-	-	-
2013	39	K4211	-	-	-
2013	39	K4212	-	-	-
2013	39	K425	-	-	-
2013	39	K4261	-	-	-
2013	39	K4263	-	-	-
2013	39	K427	29	-	-
2013	39	K427-2	-	-	-
2013	39	K428	-	-	-
2013	39	K429-21	-	-	-
2013	39	K4291	-	-	-
2013	39	K4292	-	-	-
2013	39	K430	-	-	-
2013	39	K433	-	-	-
2013	39	K434	-	-	-
2013	39	K448	-	-	-
2013	39	K4501	-	-	-
2013	39	K4502	-	-	-
2013	39	K4503	-	-	-
2013	39	K451	-	-	-
2013	39	K453	-	-	-
2013	39	K454	12	-	-
2013	39	K455	-	-	-
2013	39	K4571	31	-	-
2013	39	K4572	-	-	-
2013	39	K4581	-	-	-
2013	39	K4582	-	-	-
2013	39	K4611	31	-	-
2013	39	K4612	-	-	-
2013	39	K462	-	-	-
2013	39	K4631	25	-	-
2013	39	K4632	47	-	-
2013	39	K4641	10	-	-
2013	39	K4642	-	-	-
2013	39	K465	-	-	-
2013	39	K467	10	-	-
2013	39	K4691	18	-	-
2013	39	K4692	-	-	-
2013	39	K471	-	-	-
2013	39	K474-2	-	-	-
2013	39	K4741	15	-	-
2013	39	K4742	-	-	-
2013	39	K476-2	-	-	-
2013	39	K476-31	-	-	-
2013	39	K476-32	-	-	-
2013	39	K4761	-	-	-
2013	39	K4762	128	-	-
2013	39	K4763	80	-	-
2013	39	K4764	45	-	-
2013	39	K4765	86	-	-
2013	39	K4766	-	-	-
2013	39	K4822	-	-	-
2013	39	K4841	-	-	-
2013	39	K4842	-	-	-
2013	39	K485	-	-	-
2013	39	K4873	-	-	-
2013	39	K488	-	-	-
2013	39	K488-3	-	-	-
2013	39	K488-4	14	-	-
2013	39	K494	-	-	-
2013	39	K496-2	-	-	-
2013	39	K496-32	-	-	-
2013	39	K496-4	-	-	-
2013	39	K497-2	-	-	-
2013	39	K4981	-	-	-
2013	39	K4982	-	-	-
2013	39	K502	-	-	-
2013	39	K502-22	-	-	-
2013	39	K502-3	-	-	-
2013	39	K5041	-	-	-
2013	39	K5042	14	-	-
2013	39	K508	-	-	-
2013	39	K508-21	-	-	-
2013	39	K508-22	-	-	-
2013	39	K5091	-	-	-
2013	39	K510	-	-	-
2013	39	K5111	-	-	-
2013	39	K5112	-	-	-
2013	39	K5113	-	-	-
2013	39	K5114	-	-	-
2013	39	K5115	-	-	-
2013	39	K5116	-	-	-
2013	39	K513-2	27	-	-
2013	39	K513-3	-	-	-
2013	39	K513-4	24	-	-
2013	39	K5131	80	-	-
2013	39	K5132	36	-	-
2013	39	K514-21	79	-	-
2013	39	K514-22	26	-	-
2013	39	K514-23	129	-	-
2013	39	K5141	-	-	-
2013	39	K5142	16	-	-
2013	39	K5143	60	-	-
2013	39	K5144	-	-	-
2013	39	K5145	17	-	-
2013	39	K5146	-	-	-
2013	39	K517	-	-	-
2013	39	K5202	-	-	-
2013	39	K522-2	33	-	-
2013	39	K522-3	-	-	-
2013	39	K5221	-	-	-
2013	39	K5223	53	-	-
2013	39	K5241	-	-	-
2013	39	K5253	-	-	-
2013	39	K526-21	-	-	-
2013	39	K526-22	56	-	-
2013	39	K5291	34	-	-
2013	39	K5292	-	-	-
2013	39	K5321	-	-	-
2013	39	K5322	-	-	-
2013	39	K533	57	-	-
2013	39	K533-2	65	12	18.5%
2013	39	K534-3	-	-	-
2013	39	K537-2	-	-	-
2013	39	K5371	-	-	-
2013	39	K538-2	-	-	-
2013	39	K539	28	-	-
2013	39	K539-2	-	-	-
2013	39	K540	-	-	-
2013	39	K543	-	-	-
2013	39	K5441	-	-	-
2013	39	K545	10	10	100.0%
2013	39	K546	132	-	-
2013	39	K5481	75	-	-
2013	39	K549	1214	24	2.0%
2013	39	K550-2	-	-	-
2013	39	K552-21	-	-	-
2013	39	K552-22	43	-	-
2013	39	K5521	-	-	-
2013	39	K5522	80	-	-
2013	39	K553-21	-	-	-
2013	39	K5541	30	-	-
2013	39	K5542	10	-	-
2013	39	K5551	128	-	-
2013	39	K5552	14	-	-
2013	39	K5553	-	-	-
2013	39	K556-2	15	-	-
2013	39	K557-2	-	-	-
2013	39	K559-2	-	-	-
2013	39	K5601ｲ	-	-	-
2013	39	K5601ﾆ	10	-	-
2013	39	K5601ﾊ	-	-	-
2013	39	K5601ﾛ	-	-	-
2013	39	K5602	17	-	-
2013	39	K5603ｲ	-	-	-
2013	39	K5603ﾆ	26	-	-
2013	39	K5604	-	-	-
2013	39	K5605	-	-	-
2013	39	K5606	76	-	-
2013	39	K5607	24	-	-
2013	39	K5611	31	-	-
2013	39	K5612	57	-	-
2013	39	K5613	-	-	-
2013	39	K5622	-	-	-
2013	39	K5711	-	-	-
2013	39	K5741	-	-	-
2013	39	K5761	-	-	-
2013	39	K5772	-	-	-
2013	39	K588	-	-	-
2013	39	K5943	-	-	-
2013	39	K5951	42	-	-
2013	39	K5952	113	-	-
2013	39	K596	115	-	-
2013	39	K597-2	118	-	-
2013	39	K597-3	-	-	-
2013	39	K5971	-	-	-
2013	39	K5972	243	-	-
2013	39	K598	-	-	-
2013	39	K599	13	-	-
2013	39	K599-2	-	-	-
2013	39	K599-3	-	-	-
2013	39	K599-4	-	-	-
2013	39	K6001	-	-	-
2013	39	K6011	-	-	-
2013	39	K6021	-	-	-
2013	39	K607-2	-	-	-
2013	39	K607-3	-	-	-
2013	39	K6071	-	-	-
2013	39	K6072	10	-	-
2013	39	K608-3	11	-	-
2013	39	K6082	-	-	-
2013	39	K609-2	36	-	-
2013	39	K6092	81	-	-
2013	39	K6093	-	-	-
2013	39	K610-3	248	-	-
2013	39	K6101	15	-	-
2013	39	K6103	-	-	-
2013	39	K6104	-	-	-
2013	39	K6105	-	-	-
2013	39	K6112	265	13	4.9%
2013	39	K6113	49	-	-
2013	39	K613	14	-	-
2013	39	K6141	-	-	-
2013	39	K6143	-	-	-
2013	39	K6144	-	-	-
2013	39	K6145	12	-	-
2013	39	K6146	119	-	-
2013	39	K6151	64	-	-
2013	39	K6152	722	16	2.2%
2013	39	K616	349	-	-
2013	39	K616-4	72	-	-
2013	39	K617-2	-	-	-
2013	39	K617-4	16	-	-
2013	39	K6171	-	-	-
2013	39	K6181	61	22	36.1%
2013	39	K6182	41	14	34.1%
2013	39	K620	27	-	-
2013	39	K620-2	-	-	-
2013	39	K6252	-	-	-
2013	39	K6261	46	-	-
2013	39	K6262	35	-	-
2013	39	K627-2	-	-	-
2013	39	K6271	-	-	-
2013	39	K6272	-	-	-
2013	39	K6274	-	-	-
2013	39	K6276	-	-	-
2013	39	K6277	-	-	-
2013	39	K6278	-	-	-
2013	39	K628	-	-	-
2013	39	K630	-	-	-
2013	39	K6311	-	-	-
2013	39	K6312	-	-	-
2013	39	K6321	-	-	-
2013	39	K6322	-	-	-
2013	39	K633-21	17	-	-
2013	39	K633-22	-	-	-
2013	39	K6331	46	-	-
2013	39	K6332	-	-	-
2013	39	K6333	39	-	-
2013	39	K6334	-	-	-
2013	39	K6335	460	-	-
2013	39	K6336	22	-	-
2013	39	K6337	-	-	-
2013	39	K6338	11	-	-
2013	39	K6339	-	-	-
2013	39	K634	132	-	-
2013	39	K635	122	34	27.9%
2013	39	K635-2	-	-	-
2013	39	K635-3	-	-	-
2013	39	K636	24	-	-
2013	39	K636-3	11	-	-
2013	39	K636-4	-	-	-
2013	39	K637-2	45	-	-
2013	39	K6371	-	-	-
2013	39	K6372	-	-	-
2013	39	K6373	-	-	-
2013	39	K6374	-	-	-
2013	39	K638	-	-	-
2013	39	K639	51	-	-
2013	39	K639-3	-	-	-
2013	39	K6401	-	-	-
2013	39	K6402	-	-	-
2013	39	K641	-	-	-
2013	39	K642-2	-	-	-
2013	39	K6421	18	-	-
2013	39	K6422	-	-	-
2013	39	K643	12	-	-
2013	39	K645	-	-	-
2013	39	K647	38	-	-
2013	39	K647-2	11	-	-
2013	39	K651	21	-	-
2013	39	K652	-	-	-
2013	39	K653-3	30	-	-
2013	39	K653-5	-	-	-
2013	39	K6531	11	-	-
2013	39	K6532	302	-	-
2013	39	K6534	88	-	-
2013	39	K654	355	14	3.9%
2013	39	K654-2	-	-	-
2013	39	K654-3	12	-	-
2013	39	K655-21	-	-	-
2013	39	K655-22	100	-	-
2013	39	K655-3	-	-	-
2013	39	K655-41	-	-	-
2013	39	K655-42	-	-	-
2013	39	K6551	14	-	-
2013	39	K6552	165	-	-
2013	39	K657-22	19	-	-
2013	39	K6571	-	-	-
2013	39	K6572	117	-	-
2013	39	K662	20	-	-
2013	39	K662-2	-	-	-
2013	39	K664	275	43	15.6%
2013	39	K664-2	-	-	-
2013	39	K666	-	-	-
2013	39	K667-2	-	-	-
2013	39	K670	-	-	-
2013	39	K671-21	-	-	-
2013	39	K6711	29	-	-
2013	39	K6712	-	-	-
2013	39	K672	77	-	-
2013	39	K672-2	500	-	-
2013	39	K673	-	-	-
2013	39	K6751	15	-	-
2013	39	K6752	-	-	-
2013	39	K6754	-	-	-
2013	39	K677	-	-	-
2013	39	K677-21	-	-	-
2013	39	K677-22	10	-	-
2013	39	K680	-	-	-
2013	39	K681	22	-	-
2013	39	K682-2	86	13	15.1%
2013	39	K682-3	54	-	-
2013	39	K682-4	-	-	-
2013	39	K6821	-	-	-
2013	39	K6822	-	-	-
2013	39	K6851	42	-	-
2013	39	K6852	34	-	-
2013	39	K686	33	-	-
2013	39	K6871	483	11	2.3%
2013	39	K6872	127	-	-
2013	39	K688	268	16	6.0%
2013	39	K689	-	-	-
2013	39	K691-2	37	-	-
2013	39	K6911	-	-	-
2013	39	K692	-	-	-
2013	39	K692-2	-	-	-
2013	39	K695-21	17	-	-
2013	39	K695-22	-	-	-
2013	39	K6951	51	-	-
2013	39	K6952	21	-	-
2013	39	K6953	13	-	-
2013	39	K6954	29	-	-
2013	39	K6955	30	-	-
2013	39	K6957	-	-	-
2013	39	K697-31	145	-	-
2013	39	K697-32	47	-	-
2013	39	K6972	-	-	-
2013	39	K6981	-	-	-
2013	39	K702-2	-	-	-
2013	39	K7021ｲ	-	-	-
2013	39	K7021ﾛ	-	-	-
2013	39	K7022	-	-	-
2013	39	K7023	-	-	-
2013	39	K7024	-	-	-
2013	39	K7031	-	-	-
2013	39	K7032	46	-	-
2013	39	K7033	-	-	-
2013	39	K7034	20	-	-
2013	39	K704	-	-	-
2013	39	K7071	-	-	-
2013	39	K708-3	75	-	-
2013	39	K711	-	-	-
2013	39	K711-2	-	-	-
2013	39	K712	-	-	-
2013	39	K713	-	-	-
2013	39	K714	81	-	-
2013	39	K714-2	12	-	-
2013	39	K7151	14	-	-
2013	39	K7152	-	-	-
2013	39	K716-21	17	-	-
2013	39	K716-22	-	-	-
2013	39	K7161	74	-	-
2013	39	K7162	12	-	-
2013	39	K717	-	-	-
2013	39	K718-21	97	-	-
2013	39	K718-22	32	-	-
2013	39	K7181	87	-	-
2013	39	K7182	62	-	-
2013	39	K719-21	26	-	-
2013	39	K719-22	-	-	-
2013	39	K719-3	189	-	-
2013	39	K7191	62	-	-
2013	39	K7192	27	-	-
2013	39	K7193	189	-	-
2013	39	K721-21	195	-	-
2013	39	K721-22	28	-	-
2013	39	K721-3	-	-	-
2013	39	K721-4	23	-	-
2013	39	K7211	718	-	-
2013	39	K7212	72	-	-
2013	39	K722	106	-	-
2013	39	K724	-	-	-
2013	39	K725	-	-	-
2013	39	K725-2	-	-	-
2013	39	K726	49	-	-
2013	39	K729-3	-	-	-
2013	39	K7292	-	-	-
2013	39	K7301	-	-	-
2013	39	K7321	-	-	-
2013	39	K7322	49	-	-
2013	39	K734	-	-	-
2013	39	K735-2	23	-	-
2013	39	K735-4	-	-	-
2013	39	K7361	-	-	-
2013	39	K7362	-	-	-
2013	39	K7381	-	-	-
2013	39	K7391	-	-	-
2013	39	K7393	-	-	-
2013	39	K740-21	34	-	-
2013	39	K740-22	63	-	-
2013	39	K740-23	14	-	-
2013	39	K7401	45	-	-
2013	39	K7402	59	-	-
2013	39	K7403	-	-	-
2013	39	K7404	30	-	-
2013	39	K742-2	-	-	-
2013	39	K7421	17	-	-
2013	39	K7422	-	-	-
2013	39	K7424	-	-	-
2013	39	K743-3	-	-	-
2013	39	K7432	-	-	-
2013	39	K7433	-	-	-
2013	39	K7434	10	-	-
2013	39	K7435	-	-	-
2013	39	K744	-	-	-
2013	39	K745	14	-	-
2013	39	K7461	10	-	-
2013	39	K7462	-	-	-
2013	39	K747	-	-	-
2013	39	K749	-	-	-
2013	39	K7512	-	-	-
2013	39	K753	-	-	-
2013	39	K754	-	-	-
2013	39	K754-2	18	-	-
2013	39	K756	-	-	-
2013	39	K756-2	-	-	-
2013	39	K764	19	-	-
2013	39	K766	-	-	-
2013	39	K768	40	-	-
2013	39	K769-2	-	-	-
2013	39	K771	-	-	-
2013	39	K772	-	-	-
2013	39	K772-2	-	-	-
2013	39	K773	27	-	-
2013	39	K773-2	67	-	-
2013	39	K773-3	16	-	-
2013	39	K775	41	-	-
2013	39	K778	-	-	-
2013	39	K779	-	-	-
2013	39	K779-3	13	-	-
2013	39	K780	-	-	-
2013	39	K780-2	14	-	-
2013	39	K7811	205	-	-
2013	39	K7812	17	-	-
2013	39	K783	-	-	-
2013	39	K783-2	278	-	-
2013	39	K783-3	-	-	-
2013	39	K786	-	-	-
2013	39	K787	-	-	-
2013	39	K794-2	-	-	-
2013	39	K795	-	-	-
2013	39	K797	-	-	-
2013	39	K7981	65	-	-
2013	39	K7982	-	-	-
2013	39	K800-2	15	-	-
2013	39	K800-3	17	-	-
2013	39	K802	-	-	-
2013	39	K802-22	-	-	-
2013	39	K803-2	-	-	-
2013	39	K8031	-	-	-
2013	39	K8032	-	-	-
2013	39	K8034	15	-	-
2013	39	K8035	-	-	-
2013	39	K8036ｲ	298	-	-
2013	39	K8036ﾛ	113	-	-
2013	39	K804	-	-	-
2013	39	K805	15	-	-
2013	39	K809-2	-	-	-
2013	39	K812	-	-	-
2013	39	K814	-	-	-
2013	39	K8151	-	-	-
2013	39	K8152	-	-	-
2013	39	K816	-	-	-
2013	39	K8171	-	-	-
2013	39	K8172	-	-	-
2013	39	K8181	-	-	-
2013	39	K8182	-	-	-
2013	39	K819	-	-	-
2013	39	K821	33	-	-
2013	39	K821-2	-	-	-
2013	39	K821-3	-	-	-
2013	39	K822	-	-	-
2013	39	K823-2	-	-	-
2013	39	K823-3	-	-	-
2013	39	K8232	-	-	-
2013	39	K824	-	-	-
2013	39	K825	-	-	-
2013	39	K8281	-	-	-
2013	39	K8282	14	-	-
2013	39	K830	20	-	-
2013	39	K830-21	-	-	-
2013	39	K832	-	-	-
2013	39	K833	12	-	-
2013	39	K834	-	-	-
2013	39	K8351	-	-	-
2013	39	K8352	16	-	-
2013	39	K836	43	-	-
2013	39	K8381	-	-	-
2013	39	K8382	-	-	-
2013	39	K841	67	-	-
2013	39	K841-21	79	-	-
2013	39	K843	59	-	-
2013	39	K843-2	25	-	-
2013	39	K843-3	-	-	-
2013	39	K848	-	-	-
2013	39	K849	-	-	-
2013	39	K8501	-	-	-
2013	39	K851-2	-	-	-
2013	39	K851-31	-	-	-
2013	39	K8511	-	-	-
2013	39	K8521	-	-	-
2013	39	K8523	-	-	-
2013	39	K8531	-	-	-
2013	39	K8532	-	-	-
2013	39	K8552	-	-	-
2013	39	K856	-	-	-
2013	39	K857	-	-	-
2013	39	K860	-	-	-
2013	39	K860-2	-	-	-
2013	39	K861	37	-	-
2013	39	K863	-	-	-
2013	39	K863-2	-	-	-
2013	39	K863-3	-	-	-
2013	39	K8651	-	-	-
2013	39	K8653	-	-	-
2013	39	K8654	72	-	-
2013	39	K866	-	-	-
2013	39	K867	127	-	-
2013	39	K867-3	19	-	-
2013	39	K867-4	-	-	-
2013	39	K871	-	-	-
2013	39	K872-2	43	-	-
2013	39	K872-3	23	-	-
2013	39	K8721	82	-	-
2013	39	K8722	-	-	-
2013	39	K873	-	-	-
2013	39	K876	-	-	-
2013	39	K876-2	-	-	-
2013	39	K877	192	-	-
2013	39	K877-2	68	-	-
2013	39	K879	52	-	-
2013	39	K883	-	-	-
2013	39	K883-21	-	-	-
2013	39	K883-22	-	-	-
2013	39	K885	-	-	-
2013	39	K8861	-	-	-
2013	39	K8862	-	-	-
2013	39	K887-32	-	-	-
2013	39	K8871	-	-	-
2013	39	K8872	-	-	-
2013	39	K888-21	-	-	-
2013	39	K888-22	-	-	-
2013	39	K8881	96	-	-
2013	39	K8882	175	-	-
2013	39	K889	54	-	-
2013	39	K890	-	-	-
2013	39	K890-3	-	-	-
2013	39	K892	-	-	-
2013	39	K893	122	-	-
2013	39	K895	10	-	-
2013	39	K8961	-	-	-
2013	39	K8962	-	-	-
2013	39	K8963	-	-	-
2013	39	K8964	-	-	-
2013	39	K897	-	-	-
2013	39	K8981	321	-	-
2013	39	K8982	472	-	-
2013	39	K8983	39	-	-
2013	39	K902	-	-	-
2013	39	K9033	-	-	-
2013	39	K904	-	-	-
2013	39	K9061	-	-	-
2013	39	K9062	22	-	-
2013	39	K9063	-	-	-
2013	39	K909-2	-	-	-
2013	39	K9091	114	-	-
2013	39	K9092	-	-	-
2013	39	K911	14	-	-
2013	39	K9121	-	-	-
2013	39	K9122	19	-	-
2013	39	K9131	73	-	-
2013	39	K9132	42	-	-
2013	39	K9202ｲ	770	181	23.5%
2013	39	K9202ﾛ	118	15	12.7%
2013	39	K9203ｲ(1)	-	-	-
2013	39	K9204ｲ(1)	-	-	-
2013	39	K9212ﾛ	18	-	-
2013	39	K9221ｲ	14	-	-
2013	39	K9222ｲ	-	-	-
2013	39	K9222ﾛ	11	-	-
2013	39	K9223	-	-	-
2013	39	Ｋ0001	-	-	-
2013	39	Ｋ0311	-	-	-
2013	39	Ｋ610－3	-	-	-
2013	39	Ｋ6146	-	-	-
2013	39	Ｋ616-4	-	-	-
2013	39	Ｋ616－4	-	-	-
2013	39	Ｋ6181	-	-	-
2013	39	Ｋ6278	-	-	-
2013	39	Ｋ6321	-	-	-
2013	39	Ｋ6331	-	-	-
2013	39	Ｋ6335	-	-	-
2013	39	Ｋ641	-	-	-
2013	39	Ｋ664	-	-	-
2013	39	Ｋ672－2	-	-	-
2013	39	Ｋ7193	-	-	-
2013	39	Ｋ719－21	-	-	-
2013	39	Ｋ719－3	-	-	-
2013	39	Ｋ7211	-	-	-
2013	39	Ｋ7212	-	-	-
2013	39	Ｋ721－21	-	-	-
2013	39	Ｋ740－21	-	-	-
2013	39	Ｋ740－22	-	-	-
2013	39	Ｋ7421	-	-	-
2013	39	Ｋ7432	-	-	-
2013	39	Ｋ7434	-	-	-
2013	39	Ｋ7462	-	-	-
2013	39	Ｋ775	-	-	-
2013	39	Ｋ802－22	-	-	-
2013	39	Ｋ848	-	-	-
2013	39	Ｋ8501	-	-	-
2013	39	Ｋ8511	-	-	-
2013	39	Ｋ856-3	-	-	-
2013	39	Ｋ8654	35	-	-
2013	39	Ｋ867	-	-	-
2013	39	Ｋ8721	-	-	-
2013	39	Ｋ8722	-	-	-
2013	39	Ｋ877	42	-	-
2013	39	Ｋ879	-	-	-
2013	39	Ｋ8881	-	-	-
2013	39	Ｋ889	-	-	-
2013	39	Ｋ9091	-	-	-
2013	40	K000-21	40	-	-
2013	40	K000-22	12	-	-
2013	40	K000-23	-	-	-
2013	40	K000-24	-	-	-
2013	40	K000-25	-	-	-
2013	40	K000-26	-	-	-
2013	40	K000-27	-	-	-
2013	40	K000-28	-	-	-
2013	40	K0001	784	21	2.7%
2013	40	K0002	420	-	-
2013	40	K0003	296	13	4.4%
2013	40	K0004	1510	80	5.3%
2013	40	K0005	427	21	4.9%
2013	40	K0006	131	-	-
2013	40	K0011	699	47	6.7%
2013	40	K0012	92	10	10.9%
2013	40	K0013	41	-	-
2013	40	K0021	118	-	-
2013	40	K0022	103	-	-
2013	40	K0023	-	-	-
2013	40	K0031	52	-	-
2013	40	K0032	33	-	-
2013	40	K0033	22	-	-
2013	40	K0041	10	-	-
2013	40	K0042	10	-	-
2013	40	K0043	10	-	-
2013	40	K0051	409	-	-
2013	40	K0052	380	-	-
2013	40	K0053	280	-	-
2013	40	K006-31	-	-	-
2013	40	K006-41	-	-	-
2013	40	K0061	329	-	-
2013	40	K0062	335	-	-
2013	40	K0063	362	-	-
2013	40	K007-2	-	-	-
2013	40	K0071	18	-	-
2013	40	K0072	819	-	-
2013	40	K0081	56	-	-
2013	40	K0082	-	-	-
2013	40	K0083	-	-	-
2013	40	K0091	-	-	-
2013	40	K0092	-	-	-
2013	40	K0093	-	-	-
2013	40	K0094	-	-	-
2013	40	K0101	58	-	-
2013	40	K0102	99	-	-
2013	40	K0111	26	-	-
2013	40	K0112	-	-	-
2013	40	K013-21	105	-	-
2013	40	K013-22	62	-	-
2013	40	K013-23	25	-	-
2013	40	K013-24	-	-	-
2013	40	K0131	58	-	-
2013	40	K0132	65	-	-
2013	40	K0133	46	-	-
2013	40	K0134	90	-	-
2013	40	K014-24	-	-	-
2013	40	K0151	89	-	-
2013	40	K0152	65	-	-
2013	40	K0153	38	-	-
2013	40	K016	96	-	-
2013	40	K017	39	-	-
2013	40	K019	24	-	-
2013	40	K020	43	-	-
2013	40	K021-21	-	-	-
2013	40	K021-22	-	-	-
2013	40	K022	55	-	-
2013	40	K023	15	-	-
2013	40	K025	-	-	-
2013	40	K0271	-	-	-
2013	40	K0272	-	-	-
2013	40	K028	140	-	-
2013	40	K029	72	-	-
2013	40	K0301	380	-	-
2013	40	K0302	142	-	-
2013	40	K0311	113	-	-
2013	40	K0312	-	-	-
2013	40	K0332	-	-	-
2013	40	K034	32	-	-
2013	40	K035	43	-	-
2013	40	K035-2	40	-	-
2013	40	K037	167	-	-
2013	40	K037-2	328	-	-
2013	40	K038	18	-	-
2013	40	K0391	23	-	-
2013	40	K0392	17	-	-
2013	40	K040-2	-	-	-
2013	40	K0401	65	-	-
2013	40	K0402	41	-	-
2013	40	K042	14	-	-
2013	40	K043-31	-	-	-
2013	40	K043-32	-	-	-
2013	40	K043-33	22	-	-
2013	40	K0431	-	-	-
2013	40	K0432	-	-	-
2013	40	K0433	28	-	-
2013	40	K0441	80	-	-
2013	40	K0442	191	-	-
2013	40	K0443	118	-	-
2013	40	K0451	84	-	-
2013	40	K0452	192	-	-
2013	40	K0453	301	-	-
2013	40	K046-21	59	-	-
2013	40	K046-22	-	-	-
2013	40	K046-23	-	-	-
2013	40	K0461	5123	78	1.5%
2013	40	K0462	2218	-	-
2013	40	K0463	1523	-	-
2013	40	K047-2	19	-	-
2013	40	K047-3	62	-	-
2013	40	K0481	21	-	-
2013	40	K0482	614	-	-
2013	40	K0483	1840	-	-
2013	40	K0484	1008	-	-
2013	40	K0491	11	-	-
2013	40	K0492	26	-	-
2013	40	K0493	54	-	-
2013	40	K0501	-	-	-
2013	40	K0502	-	-	-
2013	40	K0503	37	-	-
2013	40	K052-21	-	-	-
2013	40	K052-31	-	-	-
2013	40	K052-33	-	-	-
2013	40	K0521	37	-	-
2013	40	K0522	28	-	-
2013	40	K0523	79	-	-
2013	40	K0531	19	-	-
2013	40	K0532	-	-	-
2013	40	K0533	-	-	-
2013	40	K0541	19	-	-
2013	40	K0542	287	-	-
2013	40	K0543	32	-	-
2013	40	K055-2	21	-	-
2013	40	K055-3	24	-	-
2013	40	K0561	52	-	-
2013	40	K0562	78	-	-
2013	40	K0563	53	-	-
2013	40	K0571	-	-	-
2013	40	K0572	21	-	-
2013	40	K0573	17	-	-
2013	40	K0581	-	-	-
2013	40	K0582	10	-	-
2013	40	K0583	-	-	-
2013	40	K0584	71	-	-
2013	40	K059-2	-	-	-
2013	40	K0591	131	-	-
2013	40	K0593	15	-	-
2013	40	K060-31	134	-	-
2013	40	K060-32	27	-	-
2013	40	K060-33	-	-	-
2013	40	K0601	-	-	-
2013	40	K0602	-	-	-
2013	40	K0611	260	-	-
2013	40	K0612	41	-	-
2013	40	K0613	16	-	-
2013	40	K0621	-	-	-
2013	40	K0622	16	-	-
2013	40	K0631	31	-	-
2013	40	K0632	89	-	-
2013	40	K0633	78	-	-
2013	40	K064	-	-	-
2013	40	K065-21	27	-	-
2013	40	K065-22	-	-	-
2013	40	K0651	74	-	-
2013	40	K0652	259	-	-
2013	40	K0653	21	-	-
2013	40	K066-21	790	-	-
2013	40	K066-22	102	-	-
2013	40	K066-31	-	-	-
2013	40	K066-32	23	-	-
2013	40	K066-33	-	-	-
2013	40	K066-41	17	-	-
2013	40	K066-42	-	-	-
2013	40	K066-5	-	-	-
2013	40	K0661	38	-	-
2013	40	K0662	39	-	-
2013	40	K0663	10	-	-
2013	40	K067-21	63	-	-
2013	40	K067-22	47	-	-
2013	40	K0671	11	-	-
2013	40	K0672	-	-	-
2013	40	K068	-	-	-
2013	40	K068-2	1158	-	-
2013	40	K069-2	96	-	-
2013	40	K069-3	185	-	-
2013	40	K0701	66	-	-
2013	40	K0702	-	-	-
2013	40	K0721	-	-	-
2013	40	K0722	-	-	-
2013	40	K0723	12	-	-
2013	40	K073-21	81	-	-
2013	40	K073-22	95	-	-
2013	40	K0731	806	-	-
2013	40	K0732	1446	-	-
2013	40	K0733	88	-	-
2013	40	K074-21	12	-	-
2013	40	K074-23	-	-	-
2013	40	K0741	-	-	-
2013	40	K0742	-	-	-
2013	40	K0743	51	-	-
2013	40	K0751	16	-	-
2013	40	K0752	-	-	-
2013	40	K0761	214	-	-
2013	40	K0762	36	-	-
2013	40	K0763	29	-	-
2013	40	K0771	150	-	-
2013	40	K0772	13	-	-
2013	40	K0773	-	-	-
2013	40	K0781	-	-	-
2013	40	K0782	98	-	-
2013	40	K0783	54	-	-
2013	40	K079-21	425	-	-
2013	40	K079-23	-	-	-
2013	40	K079-24	11	-	-
2013	40	K0791	14	-	-
2013	40	K0792	-	-	-
2013	40	K0793	76	-	-
2013	40	K080-2	30	-	-
2013	40	K080-31	30	-	-
2013	40	K080-32	23	-	-
2013	40	K080-41	533	-	-
2013	40	K080-42	172	-	-
2013	40	K080-5	152	-	-
2013	40	K0801	52	-	-
2013	40	K0802	132	-	-
2013	40	K0803	53	-	-
2013	40	K0811	2136	41	1.9%
2013	40	K0812	10	-	-
2013	40	K082-21	18	-	-
2013	40	K082-23	-	-	-
2013	40	K082-31	180	-	-
2013	40	K082-32	-	-	-
2013	40	K082-33	-	-	-
2013	40	K0821	3826	-	-
2013	40	K0822	20	-	-
2013	40	K0823	17	-	-
2013	40	K083	135	-	-
2013	40	K0842	302	31	10.3%
2013	40	K0843	127	-	-
2013	40	K0851	-	-	-
2013	40	K0853	-	-	-
2013	40	K0861	12	-	-
2013	40	K0871	57	-	-
2013	40	K0872	-	-	-
2013	40	K0881	-	-	-
2013	40	K0882	30	-	-
2013	40	K089	19	-	-
2013	40	K0901	-	-	-
2013	40	K0911	42	-	-
2013	40	K0912	75	-	-
2013	40	K093	346	-	-
2013	40	K093-2	208	-	-
2013	40	K094	11	-	-
2013	40	K0961	-	-	-
2013	40	K0962	-	-	-
2013	40	K097	10	-	-
2013	40	K098	-	-	-
2013	40	K099	13	-	-
2013	40	K099-21	27	-	-
2013	40	K099-22	30	-	-
2013	40	K099-23	-	-	-
2013	40	K1001	15	-	-
2013	40	K1002	64	-	-
2013	40	K1011	10	-	-
2013	40	K1012	17	-	-
2013	40	K1022	-	-	-
2013	40	K1032	-	-	-
2013	40	K105	-	-	-
2013	40	K108	18	-	-
2013	40	K110-2	117	-	-
2013	40	K112	-	-	-
2013	40	K113	-	-	-
2013	40	K116	14	-	-
2013	40	K117-2	-	-	-
2013	40	K118	-	-	-
2013	40	K119	-	-	-
2013	40	K120-2	-	-	-
2013	40	K121	-	-	-
2013	40	K124	-	-	-
2013	40	K125	65	-	-
2013	40	K1261	-	-	-
2013	40	K1262	25	-	-
2013	40	K128	132	-	-
2013	40	K131-2	65	-	-
2013	40	K133	16	-	-
2013	40	K134-21	-	-	-
2013	40	K134-22	395	-	-
2013	40	K1341	-	-	-
2013	40	K1342	395	-	-
2013	40	K1343	-	-	-
2013	40	K1344	-	-	-
2013	40	K135	16	-	-
2013	40	K136	-	-	-
2013	40	K1381	-	-	-
2013	40	K139	-	-	-
2013	40	K140	-	-	-
2013	40	K141	35	-	-
2013	40	K141-2	120	-	-
2013	40	K142-21	72	-	-
2013	40	K142-22ｲ	11	-	-
2013	40	K142-22ﾊ	37	-	-
2013	40	K142-22ﾛ	-	-	-
2013	40	K142-4	105	-	-
2013	40	K1421	217	-	-
2013	40	K1422	447	-	-
2013	40	K1423	774	-	-
2013	40	K1424	-	-	-
2013	40	K1425	634	-	-
2013	40	K1426	1508	-	-
2013	40	K143	-	-	-
2013	40	K144	11	-	-
2013	40	K145	189	46	24.3%
2013	40	K147	19	-	-
2013	40	K148	33	-	-
2013	40	K1491	12	-	-
2013	40	K1492	66	-	-
2013	40	K150	27	-	-
2013	40	K151-2	21	-	-
2013	40	K153	-	-	-
2013	40	K154-2	23	-	-
2013	40	K1541	15	-	-
2013	40	K1542	-	-	-
2013	40	K157	-	-	-
2013	40	K158	-	-	-
2013	40	K159	23	-	-
2013	40	K159-2	-	-	-
2013	40	K160-2	135	-	-
2013	40	K161	11	-	-
2013	40	K162	-	-	-
2013	40	K164-2	1530	30	2.0%
2013	40	K164-3	24	-	-
2013	40	K164-4	80	-	-
2013	40	K1641	49	-	-
2013	40	K1642	203	40	19.7%
2013	40	K1643	497	62	12.5%
2013	40	K165	-	-	-
2013	40	K166	-	-	-
2013	40	K167	-	-	-
2013	40	K168	-	-	-
2013	40	K1691	-	-	-
2013	40	K1692	832	22	2.6%
2013	40	K170	-	-	-
2013	40	K171	46	-	-
2013	40	K171-2	116	-	-
2013	40	K172	48	-	-
2013	40	K173	-	-	-
2013	40	K174-2	-	-	-
2013	40	K1741	21	-	-
2013	40	K1742	315	-	-
2013	40	K1751	20	-	-
2013	40	K1761	31	-	-
2013	40	K1762	-	-	-
2013	40	K1771	711	28	3.9%
2013	40	K1772	107	-	-
2013	40	K178-2	101	-	-
2013	40	K178-31	43	11	25.6%
2013	40	K178-32	14	-	-
2013	40	K1781	603	32	5.3%
2013	40	K1782	23	-	-
2013	40	K1783	146	-	-
2013	40	K179	-	-	-
2013	40	K1801	47	-	-
2013	40	K1802	25	-	-
2013	40	K1803	12	-	-
2013	40	K181-2	54	-	-
2013	40	K181-3	-	-	-
2013	40	K181-4	10	-	-
2013	40	K1811	-	-	-
2013	40	K1812	22	-	-
2013	40	K1821	40	-	-
2013	40	K1822	38	-	-
2013	40	K184	-	-	-
2013	40	K186	-	-	-
2013	40	K1881	-	-	-
2013	40	K1882	211	-	-
2013	40	K189	42	-	-
2013	40	K190	51	-	-
2013	40	K190-2	-	-	-
2013	40	K190-3	15	-	-
2013	40	K190-5	21	-	-
2013	40	K1911	115	-	-
2013	40	K1912	22	-	-
2013	40	K192	-	-	-
2013	40	K193-22	-	-	-
2013	40	K193-23	-	-	-
2013	40	K193-31	-	-	-
2013	40	K193-32	-	-	-
2013	40	K193-33	-	-	-
2013	40	K1931	-	-	-
2013	40	K1932	24	-	-
2013	40	K1943	-	-	-
2013	40	K196-2	-	-	-
2013	40	K196-5	-	-	-
2013	40	K1962	-	-	-
2013	40	K197	139	-	-
2013	40	K198	-	-	-
2013	40	K199	-	-	-
2013	40	K200	-	-	-
2013	40	K200-2	-	-	-
2013	40	K201	-	-	-
2013	40	K2021	-	-	-
2013	40	K2022	-	-	-
2013	40	K203	-	-	-
2013	40	K204	76	-	-
2013	40	K206	19	-	-
2013	40	K207	-	-	-
2013	40	K208	-	-	-
2013	40	K211	-	-	-
2013	40	K212	-	-	-
2013	40	K213	-	-	-
2013	40	K214	-	-	-
2013	40	K215	12	-	-
2013	40	K215-2	21	-	-
2013	40	K216	27	-	-
2013	40	K2171	36	-	-
2013	40	K2172	134	-	-
2013	40	K218	-	-	-
2013	40	K2191	369	-	-
2013	40	K2192	18	-	-
2013	40	K2193	149	-	-
2013	40	K220	17	-	-
2013	40	K2211	-	-	-
2013	40	K222	-	-	-
2013	40	K223-2	-	-	-
2013	40	K2231	18	-	-
2013	40	K2232	-	-	-
2013	40	K2233	-	-	-
2013	40	K224	91	-	-
2013	40	K225	-	-	-
2013	40	K225-2	32	-	-
2013	40	K226	-	-	-
2013	40	K227	97	-	-
2013	40	K228	-	-	-
2013	40	K229	-	-	-
2013	40	K2302	-	-	-
2013	40	K234	44	-	-
2013	40	K235	15	-	-
2013	40	K236	-	-	-
2013	40	K239	-	-	-
2013	40	K241	21	-	-
2013	40	K2421	-	-	-
2013	40	K2422	101	-	-
2013	40	K2423	30	-	-
2013	40	K2424	28	-	-
2013	40	K2425	29	-	-
2013	40	K244	-	-	-
2013	40	K245	-	-	-
2013	40	K246	39	-	-
2013	40	K248-2	-	-	-
2013	40	K249	12	-	-
2013	40	K250	-	-	-
2013	40	K252	16	-	-
2013	40	K2542	-	-	-
2013	40	K255	-	-	-
2013	40	K257	-	-	-
2013	40	K259	87	-	-
2013	40	K265	-	-	-
2013	40	K266	-	-	-
2013	40	K2681	12	-	-
2013	40	K2682	159	-	-
2013	40	K2683	282	-	-
2013	40	K2684	154	-	-
2013	40	K269	22	-	-
2013	40	K270	19	-	-
2013	40	K271	12	-	-
2013	40	K272	-	-	-
2013	40	K273	-	-	-
2013	40	K274	10	-	-
2013	40	K275	156	-	-
2013	40	K2761	121	-	-
2013	40	K2762	264	-	-
2013	40	K277	-	-	-
2013	40	K277-2	-	-	-
2013	40	K278	-	-	-
2013	40	K279	158	-	-
2013	40	K280-2	-	-	-
2013	40	K2801	2263	-	-
2013	40	K2802	420	-	-
2013	40	K281	149	-	-
2013	40	K282-2	31	-	-
2013	40	K2821ｲ	261	-	-
2013	40	K2821ﾛ	8108	-	-
2013	40	K2822	78	-	-
2013	40	K2823	-	-	-
2013	40	K284	87	-	-
2013	40	K2861	10	-	-
2013	40	K2862	11	-	-
2013	40	K287	149	-	-
2013	40	K288	69	-	-
2013	40	K290-2	-	-	-
2013	40	K291	-	-	-
2013	40	K292	17	-	-
2013	40	K293	-	-	-
2013	40	K294	-	-	-
2013	40	K2961	19	-	-
2013	40	K2962	11	-	-
2013	40	K297	-	-	-
2013	40	K298	-	-	-
2013	40	K2991	-	-	-
2013	40	K2992	-	-	-
2013	40	K300	288	-	-
2013	40	K301	-	-	-
2013	40	K304	-	-	-
2013	40	K305	12	-	-
2013	40	K308	-	-	-
2013	40	K309	252	-	-
2013	40	K310	-	-	-
2013	40	K311	-	-	-
2013	40	K313	-	-	-
2013	40	K3142	-	-	-
2013	40	K317	-	-	-
2013	40	K318	71	-	-
2013	40	K319	688	-	-
2013	40	K320	26	-	-
2013	40	K323	-	-	-
2013	40	K327	16	-	-
2013	40	K328	27	-	-
2013	40	K331	75	-	-
2013	40	K331-3	-	-	-
2013	40	K333	144	-	-
2013	40	K333-3	94	-	-
2013	40	K334	12	-	-
2013	40	K334-2	12	-	-
2013	40	K335	-	-	-
2013	40	K335-2	-	-	-
2013	40	K336	-	-	-
2013	40	K337	-	-	-
2013	40	K3382	-	-	-
2013	40	K339	61	-	-
2013	40	K340	21	-	-
2013	40	K341	-	-	-
2013	40	K342	76	-	-
2013	40	K3431	18	-	-
2013	40	K3432	10	-	-
2013	40	K344	24	-	-
2013	40	K3462	-	-	-
2013	40	K347	163	-	-
2013	40	K347-2	10	-	-
2013	40	K349	12	-	-
2013	40	K351	-	-	-
2013	40	K352	124	-	-
2013	40	K352-2	40	-	-
2013	40	K352-3	-	-	-
2013	40	K353	15	-	-
2013	40	K354	-	-	-
2013	40	K355	-	-	-
2013	40	K356	-	-	-
2013	40	K357	12	-	-
2013	40	K358	282	-	-
2013	40	K359	12	-	-
2013	40	K360	23	-	-
2013	40	K361	95	-	-
2013	40	K362	103	-	-
2013	40	K362-2	-	-	-
2013	40	K363	-	-	-
2013	40	K364	219	-	-
2013	40	K367	10	-	-
2013	40	K368	123	-	-
2013	40	K3691	-	-	-
2013	40	K3692	12	-	-
2013	40	K370	108	-	-
2013	40	K3712	-	-	-
2013	40	K3721	46	-	-
2013	40	K3722	-	-	-
2013	40	K3731	41	-	-
2013	40	K374	60	-	-
2013	40	K375-2	-	-	-
2013	40	K376	-	-	-
2013	40	K3771	-	-	-
2013	40	K3772	1431	-	-
2013	40	K379-21	-	-	-
2013	40	K3791	10	-	-
2013	40	K380	-	-	-
2013	40	K381	-	-	-
2013	40	K382	-	-	-
2013	40	K382-2	-	-	-
2013	40	K383	-	-	-
2013	40	K384	-	-	-
2013	40	K384-2	33	-	-
2013	40	K386	720	221	30.7%
2013	40	K387	-	-	-
2013	40	K388	-	-	-
2013	40	K3891	-	-	-
2013	40	K3892	168	-	-
2013	40	K3901	-	-	-
2013	40	K3902	-	-	-
2013	40	K3911	-	-	-
2013	40	K392	-	-	-
2013	40	K392-2	23	-	-
2013	40	K3931	-	-	-
2013	40	K3932	317	-	-
2013	40	K3941	33	-	-
2013	40	K3942	39	-	-
2013	40	K395	60	-	-
2013	40	K396	35	-	-
2013	40	K3981	-	-	-
2013	40	K3983	-	-	-
2013	40	K399	-	-	-
2013	40	K4001	54	-	-
2013	40	K4002	-	-	-
2013	40	K401	25	-	-
2013	40	K402	-	-	-
2013	40	K403-21	10	-	-
2013	40	K403-22	-	-	-
2013	40	K403-23	28	-	-
2013	40	K403-24	-	-	-
2013	40	K4031	-	-	-
2013	40	K4032	-	-	-
2013	40	K4041	25	-	-
2013	40	K4042	-	-	-
2013	40	K4043	19	-	-
2013	40	K4044	-	-	-
2013	40	K4045	48	-	-
2013	40	K4061	-	-	-
2013	40	K4062	-	-	-
2013	40	K407-2	23	-	-
2013	40	K4071	-	-	-
2013	40	K4072	10	-	-
2013	40	K4073ｲ	34	-	-
2013	40	K4073ﾛ	-	-	-
2013	40	K408	-	-	-
2013	40	K409	-	-	-
2013	40	K410	-	-	-
2013	40	K411	-	-	-
2013	40	K412	-	-	-
2013	40	K4131	-	-	-
2013	40	K4132	30	-	-
2013	40	K414-2	28	-	-
2013	40	K4151	65	-	-
2013	40	K4152	27	-	-
2013	40	K418-2	-	-	-
2013	40	K419	59	-	-
2013	40	K4211	-	-	-
2013	40	K4212	-	-	-
2013	40	K422	-	-	-
2013	40	K4231	-	-	-
2013	40	K4232	-	-	-
2013	40	K424	-	-	-
2013	40	K425	10	-	-
2013	40	K426-21	-	-	-
2013	40	K426-22	-	-	-
2013	40	K426-23	-	-	-
2013	40	K4261	-	-	-
2013	40	K4262	24	-	-
2013	40	K4263	21	-	-
2013	40	K427	111	-	-
2013	40	K428	-	-	-
2013	40	K429-21	-	-	-
2013	40	K4291	16	-	-
2013	40	K4292	-	-	-
2013	40	K430	17	-	-
2013	40	K433	11	-	-
2013	40	K434	42	-	-
2013	40	K434-2	-	-	-
2013	40	K435	22	-	-
2013	40	K4361	13	-	-
2013	40	K4362	-	-	-
2013	40	K437	-	-	-
2013	40	K4391	-	-	-
2013	40	K4392	-	-	-
2013	40	K440	-	-	-
2013	40	K4422	-	-	-
2013	40	K4423	-	-	-
2013	40	K4431	-	-	-
2013	40	K4432	-	-	-
2013	40	K4433	-	-	-
2013	40	K4441	-	-	-
2013	40	K4442	10	-	-
2013	40	K4443	-	-	-
2013	40	K4444	-	-	-
2013	40	K448	-	-	-
2013	40	K449	-	-	-
2013	40	K4501	10	-	-
2013	40	K4502	-	-	-
2013	40	K4503	-	-	-
2013	40	K451	11	-	-
2013	40	K452	-	-	-
2013	40	K453	52	-	-
2013	40	K454	71	-	-
2013	40	K455	17	-	-
2013	40	K4571	220	-	-
2013	40	K4572	57	-	-
2013	40	K4581	11	-	-
2013	40	K4582	17	-	-
2013	40	K459	-	-	-
2013	40	K4611	254	-	-
2013	40	K4612	26	-	-
2013	40	K462	36	-	-
2013	40	K4631	187	-	-
2013	40	K4632	197	-	-
2013	40	K4641	83	-	-
2013	40	K4642	34	-	-
2013	40	K467	67	-	-
2013	40	K4691	140	-	-
2013	40	K4692	20	-	-
2013	40	K470	12	-	-
2013	40	K471	-	-	-
2013	40	K472	-	-	-
2013	40	K474-2	34	-	-
2013	40	K474-3	181	-	-
2013	40	K4741	190	-	-
2013	40	K4742	117	-	-
2013	40	K475	19	-	-
2013	40	K476-2	-	-	-
2013	40	K476-31	14	-	-
2013	40	K476-32	49	-	-
2013	40	K4761	44	-	-
2013	40	K4762	1153	-	-
2013	40	K4763	829	-	-
2013	40	K4764	283	-	-
2013	40	K4765	690	-	-
2013	40	K4766	23	-	-
2013	40	K4767	-	-	-
2013	40	K477	-	-	-
2013	40	K478	-	-	-
2013	40	K481	-	-	-
2013	40	K4821	-	-	-
2013	40	K484-22	-	-	-
2013	40	K4841	-	-	-
2013	40	K4842	25	-	-
2013	40	K485	21	-	-
2013	40	K4871	-	-	-
2013	40	K4873	25	-	-
2013	40	K488	18	-	-
2013	40	K488-2	-	-	-
2013	40	K488-3	27	-	-
2013	40	K488-4	105	-	-
2013	40	K494	12	-	-
2013	40	K496-2	45	-	-
2013	40	K496-31	-	-	-
2013	40	K496-32	-	-	-
2013	40	K496-4	52	-	-
2013	40	K4961	-	-	-
2013	40	K4962	11	-	-
2013	40	K497	-	-	-
2013	40	K497-2	-	-	-
2013	40	K4981	13	-	-
2013	40	K4982	-	-	-
2013	40	K501-2	-	-	-
2013	40	K502	58	-	-
2013	40	K502-21	-	-	-
2013	40	K502-23	-	-	-
2013	40	K502-3	-	-	-
2013	40	K503	11	-	-
2013	40	K5041	18	-	-
2013	40	K5042	48	-	-
2013	40	K507	-	-	-
2013	40	K508	-	-	-
2013	40	K508-21	-	-	-
2013	40	K508-22	14	-	-
2013	40	K509-2	-	-	-
2013	40	K5091	31	-	-
2013	40	K5092	-	-	-
2013	40	K510	11	-	-
2013	40	K510-3	15	-	-
2013	40	K5111	10	-	-
2013	40	K5112	13	-	-
2013	40	K5113	25	-	-
2013	40	K5114	10	-	-
2013	40	K5115	-	-	-
2013	40	K5116	-	-	-
2013	40	K513-2	122	-	-
2013	40	K513-3	12	-	-
2013	40	K513-4	71	-	-
2013	40	K5131	730	-	-
2013	40	K5132	279	-	-
2013	40	K514-21	528	-	-
2013	40	K514-22	163	-	-
2013	40	K514-23	1161	-	-
2013	40	K514-4	-	-	-
2013	40	K5141	35	-	-
2013	40	K5142	21	-	-
2013	40	K5143	307	-	-
2013	40	K5144	25	-	-
2013	40	K5145	36	-	-
2013	40	K5146	13	-	-
2013	40	K515	-	-	-
2013	40	K516	-	-	-
2013	40	K517	-	-	-
2013	40	K5201	-	-	-
2013	40	K5202	-	-	-
2013	40	K5203	-	-	-
2013	40	K5213	-	-	-
2013	40	K522-2	108	20	18.5%
2013	40	K522-3	-	-	-
2013	40	K5221	45	-	-
2013	40	K5222	10	-	-
2013	40	K5223	254	-	-
2013	40	K5231	-	-	-
2013	40	K5232	-	-	-
2013	40	K5241	-	-	-
2013	40	K5251	-	-	-
2013	40	K5252	-	-	-
2013	40	K526-21	31	-	-
2013	40	K526-22	328	-	-
2013	40	K526-3	-	-	-
2013	40	K5261	15	-	-
2013	40	K5262	-	-	-
2013	40	K5263	-	-	-
2013	40	K5271	-	-	-
2013	40	K5272	-	-	-
2013	40	K528	-	-	-
2013	40	K528-2	-	-	-
2013	40	K5291	224	-	-
2013	40	K5292	40	-	-
2013	40	K5293	-	-	-
2013	40	K530-2	-	-	-
2013	40	K5311	-	-	-
2013	40	K5312	11	-	-
2013	40	K532-2	-	-	-
2013	40	K5321	-	-	-
2013	40	K533	460	-	-
2013	40	K533-2	708	63	8.9%
2013	40	K534-3	-	-	-
2013	40	K5341	-	-	-
2013	40	K5342	-	-	-
2013	40	K5351	-	-	-
2013	40	K5352	-	-	-
2013	40	K536	-	-	-
2013	40	K537-2	22	-	-
2013	40	K5371	-	-	-
2013	40	K5372	-	-	-
2013	40	K538-2	-	-	-
2013	40	K539	26	10	38.5%
2013	40	K539-3	10	-	-
2013	40	K540	14	-	-
2013	40	K541	-	-	-
2013	40	K542	-	-	-
2013	40	K543	-	-	-
2013	40	K5441	27	-	-
2013	40	K5442	-	-	-
2013	40	K545	25	25	100.0%
2013	40	K546	1043	33	3.2%
2013	40	K5481	521	15	2.9%
2013	40	K5482	59	-	-
2013	40	K549	9054	158	1.7%
2013	40	K550	-	-	-
2013	40	K550-2	42	-	-
2013	40	K552-21	20	-	-
2013	40	K552-22	405	-	-
2013	40	K5521	-	-	-
2013	40	K5522	259	10	3.9%
2013	40	K553-21	10	-	-
2013	40	K553-22	-	-	-
2013	40	K553-23	-	-	-
2013	40	K5532	-	-	-
2013	40	K5533	-	-	-
2013	40	K5541	130	-	-
2013	40	K5542	65	-	-
2013	40	K5551	464	15	3.2%
2013	40	K5552	111	-	-
2013	40	K5553	27	-	-
2013	40	K556-2	73	-	-
2013	40	K557-2	-	-	-
2013	40	K557-3	-	-	-
2013	40	K557-4	14	-	-
2013	40	K559-2	-	-	-
2013	40	K5601ｲ	67	-	-
2013	40	K5601ﾆ	87	11	12.6%
2013	40	K5601ﾊ	10	-	-
2013	40	K5601ﾛ	32	-	-
2013	40	K5602	132	11	8.3%
2013	40	K5603ｲ	16	-	-
2013	40	K5603ﾆ	57	-	-
2013	40	K5603ﾛ	10	-	-
2013	40	K5604	10	-	-
2013	40	K5605	25	-	-
2013	40	K5606	223	-	-
2013	40	K5607	73	-	-
2013	40	K5611	228	13	5.7%
2013	40	K5612	433	-	-
2013	40	K5613	29	-	-
2013	40	K5621	40	-	-
2013	40	K5622	24	-	-
2013	40	K563	24	-	-
2013	40	K564	-	-	-
2013	40	K565	-	-	-
2013	40	K566	40	-	-
2013	40	K567-2	16	-	-
2013	40	K5671	21	-	-
2013	40	K5672	-	-	-
2013	40	K5673	-	-	-
2013	40	K5681	-	-	-
2013	40	K569	-	-	-
2013	40	K570-2	22	-	-
2013	40	K570-3	67	-	-
2013	40	K5702	26	-	-
2013	40	K5711	-	-	-
2013	40	K5712	11	-	-
2013	40	K572	-	-	-
2013	40	K5731	-	-	-
2013	40	K5732	-	-	-
2013	40	K574-2	95	-	-
2013	40	K5741	73	-	-
2013	40	K5742	-	-	-
2013	40	K5761	117	-	-
2013	40	K5762	-	-	-
2013	40	K5764	-	-	-
2013	40	K5771	-	-	-
2013	40	K5772	-	-	-
2013	40	K578	-	-	-
2013	40	K579-21	14	-	-
2013	40	K579-22	-	-	-
2013	40	K5792	-	-	-
2013	40	K5801	25	-	-
2013	40	K5802	11	-	-
2013	40	K5811	-	-	-
2013	40	K5812	12	-	-
2013	40	K5813	-	-	-
2013	40	K5821	-	-	-
2013	40	K5822	-	-	-
2013	40	K5832	-	-	-
2013	40	K5833	-	-	-
2013	40	K585	-	-	-
2013	40	K5861	30	-	-
2013	40	K5862	44	-	-
2013	40	K587	13	-	-
2013	40	K592	-	-	-
2013	40	K5942	-	-	-
2013	40	K5943	47	-	-
2013	40	K595-2	10	-	-
2013	40	K5951	1202	-	-
2013	40	K5952	987	-	-
2013	40	K596	306	30	9.8%
2013	40	K597-2	673	-	-
2013	40	K597-3	40	-	-
2013	40	K597-4	12	-	-
2013	40	K5971	28	-	-
2013	40	K5972	1628	14	0.9%
2013	40	K598	45	-	-
2013	40	K598-2	16	-	-
2013	40	K599	160	-	-
2013	40	K599-2	111	-	-
2013	40	K599-3	124	-	-
2013	40	K599-4	44	-	-
2013	40	K599-5	38	-	-
2013	40	K6001	94	35	37.2%
2013	40	K6002	-	-	-
2013	40	K6011	19	-	-
2013	40	K6021	95	67	70.5%
2013	40	K6022	-	-	-
2013	40	K6031	-	-	-
2013	40	K6033	-	-	-
2013	40	K604-21	-	-	-
2013	40	K604-22	-	-	-
2013	40	K604-24	11	-	-
2013	40	K607-2	16	-	-
2013	40	K607-3	55	-	-
2013	40	K6071	-	-	-
2013	40	K6072	73	-	-
2013	40	K608-3	199	-	-
2013	40	K6082	103	-	-
2013	40	K609-2	416	-	-
2013	40	K6092	231	-	-
2013	40	K6093	41	-	-
2013	40	K610-2	18	-	-
2013	40	K610-3	1758	34	1.9%
2013	40	K610-4	-	-	-
2013	40	K610-5	-	-	-
2013	40	K6101	202	-	-
2013	40	K6102	-	-	-
2013	40	K6103	12	-	-
2013	40	K6104	25	-	-
2013	40	K6105	90	-	-
2013	40	K6111	25	-	-
2013	40	K6112	170	-	-
2013	40	K6113	1623	71	4.4%
2013	40	K613	107	-	-
2013	40	K6141	15	-	-
2013	40	K6143	13	-	-
2013	40	K6144	-	-	-
2013	40	K6145	118	-	-
2013	40	K6146	692	24	3.5%
2013	40	K615-2	11	-	-
2013	40	K6151	518	43	8.3%
2013	40	K6152	3606	59	1.6%
2013	40	K616	1977	38	1.9%
2013	40	K616-3	19	-	-
2013	40	K616-4	1216	41	3.4%
2013	40	K617-2	311	-	-
2013	40	K617-3	-	-	-
2013	40	K617-4	937	-	-
2013	40	K6171	439	-	-
2013	40	K6172	-	-	-
2013	40	K6173	61	-	-
2013	40	K6181	21	-	-
2013	40	K6182	390	81	20.8%
2013	40	K6191	-	-	-
2013	40	K6192	27	-	-
2013	40	K620	285	22	7.7%
2013	40	K620-2	39	-	-
2013	40	K621	-	-	-
2013	40	K6232	-	-	-
2013	40	K6233	-	-	-
2013	40	K6234	-	-	-
2013	40	K6251	-	-	-
2013	40	K6252	10	-	-
2013	40	K626-2	10	-	-
2013	40	K6261	351	13	3.7%
2013	40	K6262	224	-	-
2013	40	K627-2	-	-	-
2013	40	K6271	-	-	-
2013	40	K6272	32	-	-
2013	40	K6273	-	-	-
2013	40	K6274	43	-	-
2013	40	K6275	-	-	-
2013	40	K6276	12	-	-
2013	40	K6277	13	-	-
2013	40	K6278	18	-	-
2013	40	K628	27	-	-
2013	40	K630	15	-	-
2013	40	K6311	-	-	-
2013	40	K6312	-	-	-
2013	40	K6321	22	-	-
2013	40	K6322	-	-	-
2013	40	K633-21	99	-	-
2013	40	K633-22	21	-	-
2013	40	K6331	343	-	-
2013	40	K6332	17	-	-
2013	40	K6333	239	-	-
2013	40	K6334	11	-	-
2013	40	K6335	2811	-	-
2013	40	K6336	103	-	-
2013	40	K6337	-	-	-
2013	40	K6338	57	-	-
2013	40	K6339	23	-	-
2013	40	K634	1302	-	-
2013	40	K635	719	157	21.8%
2013	40	K635-2	27	-	-
2013	40	K635-3	257	-	-
2013	40	K636	152	14	9.2%
2013	40	K636-2	-	-	-
2013	40	K636-3	115	-	-
2013	40	K636-4	95	-	-
2013	40	K637-2	148	12	8.1%
2013	40	K6371	-	-	-
2013	40	K6372	-	-	-
2013	40	K6373	-	-	-
2013	40	K6374	23	-	-
2013	40	K638	-	-	-
2013	40	K639	322	49	15.2%
2013	40	K639-3	38	-	-
2013	40	K6401	-	-	-
2013	40	K641	-	-	-
2013	40	K642-2	31	-	-
2013	40	K6421	50	-	-
2013	40	K6422	15	-	-
2013	40	K643	79	-	-
2013	40	K6441	-	-	-
2013	40	K645	19	-	-
2013	40	K647	144	11	7.6%
2013	40	K647-2	105	-	-
2013	40	K648	-	-	-
2013	40	K649	-	-	-
2013	40	K651	113	23	20.4%
2013	40	K652	-	-	-
2013	40	K653-2	10	-	-
2013	40	K653-3	180	-	-
2013	40	K653-5	38	-	-
2013	40	K6531	108	-	-
2013	40	K6532	1787	-	-
2013	40	K6533	12	-	-
2013	40	K6534	467	-	-
2013	40	K654	2644	154	5.8%
2013	40	K654-2	30	-	-
2013	40	K654-3	73	-	-
2013	40	K655-21	15	-	-
2013	40	K655-22	906	-	-
2013	40	K655-41	-	-	-
2013	40	K655-42	20	-	-
2013	40	K6551	33	-	-
2013	40	K6552	593	15	2.5%
2013	40	K657-21	-	-	-
2013	40	K657-22	242	-	-
2013	40	K6571	-	-	-
2013	40	K6572	470	-	-
2013	40	K662	142	22	15.5%
2013	40	K662-2	46	-	-
2013	40	K663	13	-	-
2013	40	K664	2050	219	10.7%
2013	40	K664-2	28	-	-
2013	40	K665	17	-	-
2013	40	K666	13	-	-
2013	40	K667	-	-	-
2013	40	K667-2	19	-	-
2013	40	K669	-	-	-
2013	40	K671-21	52	-	-
2013	40	K671-22	-	-	-
2013	40	K6711	158	-	-
2013	40	K6712	19	-	-
2013	40	K672	305	15	4.9%
2013	40	K672-2	4435	-	-
2013	40	K673	11	-	-
2013	40	K674	13	-	-
2013	40	K6751	47	-	-
2013	40	K6752	32	-	-
2013	40	K6753	-	-	-
2013	40	K6755	-	-	-
2013	40	K677	16	-	-
2013	40	K677-21	-	-	-
2013	40	K677-22	28	-	-
2013	40	K678	-	-	-
2013	40	K680	64	-	-
2013	40	K681	313	22	7.0%
2013	40	K682-2	352	57	16.2%
2013	40	K682-3	240	12	5.0%
2013	40	K682-4	-	-	-
2013	40	K6821	-	-	-
2013	40	K6822	49	14	28.6%
2013	40	K684	-	-	-
2013	40	K6851	263	-	-
2013	40	K6852	324	-	-
2013	40	K686	204	-	-
2013	40	K6871	1885	44	2.3%
2013	40	K6872	585	10	1.7%
2013	40	K688	2357	142	6.0%
2013	40	K689	58	11	19.0%
2013	40	K690	-	-	-
2013	40	K691-2	130	-	-
2013	40	K6911	-	-	-
2013	40	K692	-	-	-
2013	40	K692-2	28	-	-
2013	40	K693	-	-	-
2013	40	K694	-	-	-
2013	40	K695-21	137	-	-
2013	40	K695-22	23	-	-
2013	40	K6951	250	-	-
2013	40	K6952	148	-	-
2013	40	K6953	58	-	-
2013	40	K6954	131	-	-
2013	40	K6955	184	-	-
2013	40	K6956	22	-	-
2013	40	K6957	-	-	-
2013	40	K696	-	-	-
2013	40	K697-2	126	-	-
2013	40	K697-31	725	-	-
2013	40	K697-32	462	-	-
2013	40	K697-5	43	-	-
2013	40	K697-7	-	-	-
2013	40	K6972	-	-	-
2013	40	K6981	-	-	-
2013	40	K6982	-	-	-
2013	40	K6992	-	-	-
2013	40	K700	-	-	-
2013	40	K702-2	36	-	-
2013	40	K7021ｲ	27	-	-
2013	40	K7021ﾛ	-	-	-
2013	40	K7022	100	-	-
2013	40	K7023	30	-	-
2013	40	K7024	-	-	-
2013	40	K7031	70	-	-
2013	40	K7032	274	-	-
2013	40	K7033	32	-	-
2013	40	K7034	55	-	-
2013	40	K704	16	-	-
2013	40	K705	-	-	-
2013	40	K706	22	-	-
2013	40	K7071	-	-	-
2013	40	K708	-	-	-
2013	40	K708-2	-	-	-
2013	40	K708-3	492	-	-
2013	40	K709-3	-	-	-
2013	40	K709-5	-	-	-
2013	40	K710	-	-	-
2013	40	K711	27	-	-
2013	40	K711-2	102	-	-
2013	40	K712	-	-	-
2013	40	K713	-	-	-
2013	40	K714	421	15	3.6%
2013	40	K714-2	151	-	-
2013	40	K7151	250	-	-
2013	40	K7152	12	-	-
2013	40	K716-21	79	-	-
2013	40	K716-22	16	-	-
2013	40	K7161	525	33	6.3%
2013	40	K7162	60	-	-
2013	40	K717	13	-	-
2013	40	K718-21	956	-	-
2013	40	K718-22	498	-	-
2013	40	K7181	789	-	-
2013	40	K7182	347	-	-
2013	40	K719-21	206	-	-
2013	40	K719-22	26	-	-
2013	40	K719-3	1395	-	-
2013	40	K719-5	20	-	-
2013	40	K7191	344	33	9.6%
2013	40	K7192	95	13	13.7%
2013	40	K7193	1200	32	2.7%
2013	40	K720	11	-	-
2013	40	K721-21	2622	-	-
2013	40	K721-22	281	-	-
2013	40	K721-3	18	-	-
2013	40	K721-4	595	-	-
2013	40	K7211	8375	-	-
2013	40	K7212	1186	-	-
2013	40	K722	781	25	3.2%
2013	40	K724	43	-	-
2013	40	K725	46	-	-
2013	40	K725-2	-	-	-
2013	40	K726	389	44	11.3%
2013	40	K728	-	-	-
2013	40	K729-2	-	-	-
2013	40	K729-3	-	-	-
2013	40	K7291	16	-	-
2013	40	K7292	16	-	-
2013	40	K7301	-	-	-
2013	40	K7302	13	-	-
2013	40	K7311	-	-	-
2013	40	K7312	-	-	-
2013	40	K7321	24	-	-
2013	40	K7322	394	-	-
2013	40	K734	-	-	-
2013	40	K734-2	-	-	-
2013	40	K735-2	167	-	-
2013	40	K735-3	-	-	-
2013	40	K735-4	106	-	-
2013	40	K7361	-	-	-
2013	40	K7362	15	-	-
2013	40	K737	-	-	-
2013	40	K7381	-	-	-
2013	40	K739-2	16	-	-
2013	40	K739-3	-	-	-
2013	40	K7391	100	-	-
2013	40	K7392	-	-	-
2013	40	K7393	-	-	-
2013	40	K740-21	286	-	-
2013	40	K740-22	600	-	-
2013	40	K740-23	93	-	-
2013	40	K7401	169	-	-
2013	40	K7402	326	-	-
2013	40	K7403	33	-	-
2013	40	K7404	134	-	-
2013	40	K741	-	-	-
2013	40	K742-2	20	-	-
2013	40	K7421	94	-	-
2013	40	K7422	-	-	-
2013	40	K7423	-	-	-
2013	40	K7424	-	-	-
2013	40	K743-3	-	-	-
2013	40	K743-4	-	-	-
2013	40	K743-5	-	-	-
2013	40	K7431	-	-	-
2013	40	K7432	89	-	-
2013	40	K7433	58	-	-
2013	40	K7434	450	-	-
2013	40	K7435	48	-	-
2013	40	K744	25	-	-
2013	40	K745	125	-	-
2013	40	K7461	190	-	-
2013	40	K7462	143	-	-
2013	40	K747	30	-	-
2013	40	K7481	-	-	-
2013	40	K7482	-	-	-
2013	40	K749	39	-	-
2013	40	K7501	-	-	-
2013	40	K7502	-	-	-
2013	40	K751-2	-	-	-
2013	40	K751-3	-	-	-
2013	40	K7511	-	-	-
2013	40	K7512	15	-	-
2013	40	K7513	-	-	-
2013	40	K7521	29	-	-
2013	40	K7522	38	-	-
2013	40	K753	36	-	-
2013	40	K754	-	-	-
2013	40	K754-2	72	-	-
2013	40	K7551	-	-	-
2013	40	K756	-	-	-
2013	40	K756-2	14	-	-
2013	40	K757	-	-	-
2013	40	K757-2	-	-	-
2013	40	K758	-	-	-
2013	40	K764	98	-	-
2013	40	K765	-	-	-
2013	40	K766	-	-	-
2013	40	K767	-	-	-
2013	40	K768	1274	-	-
2013	40	K769	13	-	-
2013	40	K769-2	-	-	-
2013	40	K770-3	-	-	-
2013	40	K771	32	-	-
2013	40	K772	22	-	-
2013	40	K772-2	26	-	-
2013	40	K773	334	-	-
2013	40	K773-2	565	-	-
2013	40	K773-3	-	-	-
2013	40	K775	303	46	15.2%
2013	40	K778	19	-	-
2013	40	K778-2	21	-	-
2013	40	K779-3	16	-	-
2013	40	K780	-	-	-
2013	40	K780-2	111	-	-
2013	40	K7811	806	-	-
2013	40	K7812	165	-	-
2013	40	K7821	-	-	-
2013	40	K7822	-	-	-
2013	40	K783	143	-	-
2013	40	K783-2	1626	57	3.5%
2013	40	K783-3	232	-	-
2013	40	K784	-	-	-
2013	40	K785	18	-	-
2013	40	K786	-	-	-
2013	40	K787	-	-	-
2013	40	K790	-	-	-
2013	40	K794-2	-	-	-
2013	40	K797	114	11	9.6%
2013	40	K798-2	-	-	-
2013	40	K7981	268	-	-
2013	40	K7982	-	-	-
2013	40	K799	-	-	-
2013	40	K800	-	-	-
2013	40	K800-2	150	-	-
2013	40	K800-3	142	-	-
2013	40	K802	22	-	-
2013	40	K802-21	350	-	-
2013	40	K802-22	57	-	-
2013	40	K803-2	-	-	-
2013	40	K8031	16	-	-
2013	40	K8032	40	-	-
2013	40	K8033	-	-	-
2013	40	K8034	89	-	-
2013	40	K8035	-	-	-
2013	40	K8036	-	-	-
2013	40	K8036ｲ	1418	-	-
2013	40	K8036ﾛ	1346	-	-
2013	40	K804	87	-	-
2013	40	K805	80	-	-
2013	40	K807	-	-	-
2013	40	K808	-	-	-
2013	40	K809-2	51	-	-
2013	40	K809-3	-	-	-
2013	40	K812	-	-	-
2013	40	K812-21	-	-	-
2013	40	K813	-	-	-
2013	40	K814	-	-	-
2013	40	K8151	-	-	-
2013	40	K8152	16	-	-
2013	40	K816	33	-	-
2013	40	K8171	-	-	-
2013	40	K8172	13	-	-
2013	40	K8181	-	-	-
2013	40	K8182	-	-	-
2013	40	K819	87	-	-
2013	40	K819-2	-	-	-
2013	40	K821	128	-	-
2013	40	K821-2	16	-	-
2013	40	K821-3	42	-	-
2013	40	K822	-	-	-
2013	40	K823-2	13	-	-
2013	40	K823-3	13	-	-
2013	40	K823-4	34	-	-
2013	40	K823-5	29	-	-
2013	40	K8232	119	-	-
2013	40	K824	-	-	-
2013	40	K826-2	-	-	-
2013	40	K826-3	-	-	-
2013	40	K8271	14	-	-
2013	40	K8272	-	-	-
2013	40	K8281	50	-	-
2013	40	K8282	94	-	-
2013	40	K830	103	-	-
2013	40	K830-21	-	-	-
2013	40	K830-22	-	-	-
2013	40	K832	12	-	-
2013	40	K833	85	-	-
2013	40	K834	40	-	-
2013	40	K834-2	-	-	-
2013	40	K8351	120	-	-
2013	40	K8352	103	-	-
2013	40	K836	293	-	-
2013	40	K836-2	-	-	-
2013	40	K837	-	-	-
2013	40	K8381	35	-	-
2013	40	K8382	15	-	-
2013	40	K839	-	-	-
2013	40	K840	12	-	-
2013	40	K841	486	-	-
2013	40	K841-21	89	-	-
2013	40	K841-22	216	-	-
2013	40	K841-4	-	-	-
2013	40	K843	486	-	-
2013	40	K843-2	93	-	-
2013	40	K843-3	-	-	-
2013	40	K844	-	-	-
2013	40	K845	-	-	-
2013	40	K846	-	-	-
2013	40	K847	-	-	-
2013	40	K848	33	-	-
2013	40	K849	36	-	-
2013	40	K8501	-	-	-
2013	40	K8502	-	-	-
2013	40	K851-2	31	-	-
2013	40	K851-31	11	-	-
2013	40	K851-32	-	-	-
2013	40	K8511	-	-	-
2013	40	K8512	-	-	-
2013	40	K8521	-	-	-
2013	40	K8522	-	-	-
2013	40	K8523	10	-	-
2013	40	K8531	25	-	-
2013	40	K8532	-	-	-
2013	40	K854	-	-	-
2013	40	K8552	-	-	-
2013	40	K856	-	-	-
2013	40	K856-2	-	-	-
2013	40	K856-3	-	-	-
2013	40	K856-4	39	-	-
2013	40	K857	-	-	-
2013	40	K858	-	-	-
2013	40	K859-2	-	-	-
2013	40	K8591	-	-	-
2013	40	K8592	-	-	-
2013	40	K8593	-	-	-
2013	40	K8594	-	-	-
2013	40	K860	33	-	-
2013	40	K860-2	-	-	-
2013	40	K861	504	-	-
2013	40	K863	-	-	-
2013	40	K863-2	-	-	-
2013	40	K863-3	108	-	-
2013	40	K8651	-	-	-
2013	40	K8653	-	-	-
2013	40	K8654	368	-	-
2013	40	K866	36	-	-
2013	40	K867	901	-	-
2013	40	K867-3	42	-	-
2013	40	K867-4	411	-	-
2013	40	K871	10	-	-
2013	40	K872-2	392	-	-
2013	40	K872-3	385	-	-
2013	40	K8721	388	-	-
2013	40	K8722	44	-	-
2013	40	K873	149	-	-
2013	40	K876	-	-	-
2013	40	K876-2	-	-	-
2013	40	K877	1444	-	-
2013	40	K877-2	613	-	-
2013	40	K878	-	-	-
2013	40	K879	747	-	-
2013	40	K883-21	-	-	-
2013	40	K883-22	17	-	-
2013	40	K885	-	-	-
2013	40	K8861	-	-	-
2013	40	K8862	45	-	-
2013	40	K887-21	-	-	-
2013	40	K887-4	12	-	-
2013	40	K8871	-	-	-
2013	40	K8872	-	-	-
2013	40	K888-21	-	-	-
2013	40	K888-22	39	-	-
2013	40	K8881	739	-	-
2013	40	K8882	1605	-	-
2013	40	K889	455	-	-
2013	40	K890-3	-	-	-
2013	40	K892	-	-	-
2013	40	K893	328	-	-
2013	40	K8941	-	-	-
2013	40	K895	46	-	-
2013	40	K8961	298	-	-
2013	40	K8962	71	-	-
2013	40	K8963	32	-	-
2013	40	K8964	-	-	-
2013	40	K897	197	-	-
2013	40	K8981	1497	-	-
2013	40	K8982	1745	-	-
2013	40	K8983	357	-	-
2013	40	K901	23	-	-
2013	40	K902	43	-	-
2013	40	K9031	-	-	-
2013	40	K9033	-	-	-
2013	40	K904	-	-	-
2013	40	K9061	-	-	-
2013	40	K9062	168	-	-
2013	40	K9063	28	-	-
2013	40	K907	37	-	-
2013	40	K909-2	190	-	-
2013	40	K9091	488	-	-
2013	40	K9092	59	-	-
2013	40	K911	70	-	-
2013	40	K9121	104	-	-
2013	40	K9122	214	-	-
2013	40	K913-22	-	-	-
2013	40	K9131	534	10	1.9%
2013	40	K9132	214	18	8.4%
2013	40	K9201ｲ	-	-	-
2013	40	K9202ｲ	7631	1415	18.5%
2013	40	K9202ﾛ	893	142	15.9%
2013	40	K9203ｲ(1)	249	-	-
2013	40	K9203ｲ(2)	-	-	-
2013	40	K9203ﾛ(1)	-	-	-
2013	40	K9204ｲ(1)	25	-	-
2013	40	K9205	-	-	-
2013	40	K9211ｲ	32	-	-
2013	40	K9212ｲ	12	-	-
2013	40	K9212ﾛ	112	-	-
2013	40	K9221ｲ	98	21	21.4%
2013	40	K9221ﾛ	-	-	-
2013	40	K9222ｲ	31	-	-
2013	40	K9222ﾛ	122	-	-
2013	40	K9223	111	40	36.0%
2013	40	K923	38	-	-
2013	41	K000-22	-	-	-
2013	41	K000-25	-	-	-
2013	41	K000-26	-	-	-
2013	41	K000-28	-	-	-
2013	41	K0001	68	-	-
2013	41	K0002	69	-	-
2013	41	K0003	69	-	-
2013	41	K0004	175	-	-
2013	41	K0005	63	-	-
2013	41	K0006	23	-	-
2013	41	K0011	97	-	-
2013	41	K0012	10	-	-
2013	41	K0013	-	-	-
2013	41	K0021	35	-	-
2013	41	K0022	15	-	-
2013	41	K0023	-	-	-
2013	41	K0031	13	-	-
2013	41	K0032	-	-	-
2013	41	K0041	-	-	-
2013	41	K0042	-	-	-
2013	41	K0043	-	-	-
2013	41	K0051	82	-	-
2013	41	K0052	67	-	-
2013	41	K0053	41	-	-
2013	41	K006-22	-	-	-
2013	41	K0061	54	-	-
2013	41	K0062	42	-	-
2013	41	K0063	44	-	-
2013	41	K007-2	-	-	-
2013	41	K0071	-	-	-
2013	41	K0072	194	-	-
2013	41	K0081	-	-	-
2013	41	K0101	11	-	-
2013	41	K0102	14	-	-
2013	41	K0111	-	-	-
2013	41	K013-21	19	-	-
2013	41	K013-22	-	-	-
2013	41	K013-23	-	-	-
2013	41	K0131	-	-	-
2013	41	K0132	18	-	-
2013	41	K0133	13	-	-
2013	41	K0134	11	-	-
2013	41	K0151	-	-	-
2013	41	K0152	-	-	-
2013	41	K0153	-	-	-
2013	41	K016	10	-	-
2013	41	K019	-	-	-
2013	41	K020	-	-	-
2013	41	K022	-	-	-
2013	41	K023	-	-	-
2013	41	K024	-	-	-
2013	41	K025	-	-	-
2013	41	K0271	-	-	-
2013	41	K028	63	-	-
2013	41	K029	10	-	-
2013	41	K0301	72	-	-
2013	41	K0302	33	-	-
2013	41	K0311	-	-	-
2013	41	K034	-	-	-
2013	41	K035	-	-	-
2013	41	K035-2	-	-	-
2013	41	K037	44	-	-
2013	41	K037-2	78	-	-
2013	41	K038	-	-	-
2013	41	K0391	-	-	-
2013	41	K0392	-	-	-
2013	41	K040-2	-	-	-
2013	41	K0401	17	-	-
2013	41	K0402	-	-	-
2013	41	K043-31	-	-	-
2013	41	K043-33	-	-	-
2013	41	K0432	-	-	-
2013	41	K0433	-	-	-
2013	41	K0441	-	-	-
2013	41	K0442	34	-	-
2013	41	K0443	27	-	-
2013	41	K0451	29	-	-
2013	41	K0452	49	-	-
2013	41	K0453	91	-	-
2013	41	K046-21	-	-	-
2013	41	K0461	916	16	1.7%
2013	41	K0462	416	-	-
2013	41	K0463	304	-	-
2013	41	K047-2	-	-	-
2013	41	K047-3	-	-	-
2013	41	K0481	-	-	-
2013	41	K0482	97	-	-
2013	41	K0483	308	-	-
2013	41	K0484	175	-	-
2013	41	K0491	-	-	-
2013	41	K0492	13	-	-
2013	41	K0493	-	-	-
2013	41	K0503	10	-	-
2013	41	K0512	-	-	-
2013	41	K0513	-	-	-
2013	41	K052-22	-	-	-
2013	41	K0521	-	-	-
2013	41	K0522	-	-	-
2013	41	K0523	-	-	-
2013	41	K0542	18	-	-
2013	41	K0543	-	-	-
2013	41	K055-3	-	-	-
2013	41	K0561	-	-	-
2013	41	K0562	10	-	-
2013	41	K0563	-	-	-
2013	41	K0571	-	-	-
2013	41	K0572	-	-	-
2013	41	K0573	-	-	-
2013	41	K059-2	-	-	-
2013	41	K0591	-	-	-
2013	41	K0592	-	-	-
2013	41	K0593	-	-	-
2013	41	K060-2	-	-	-
2013	41	K060-31	32	-	-
2013	41	K060-32	-	-	-
2013	41	K060-33	-	-	-
2013	41	K0602	-	-	-
2013	41	K0611	42	-	-
2013	41	K0612	-	-	-
2013	41	K0613	-	-	-
2013	41	K0631	-	-	-
2013	41	K0632	-	-	-
2013	41	K0633	16	-	-
2013	41	K065-22	-	-	-
2013	41	K065-23	-	-	-
2013	41	K0651	30	-	-
2013	41	K0652	20	-	-
2013	41	K0653	-	-	-
2013	41	K066-21	157	-	-
2013	41	K066-22	30	-	-
2013	41	K066-23	-	-	-
2013	41	K066-31	-	-	-
2013	41	K066-32	-	-	-
2013	41	K066-41	-	-	-
2013	41	K066-5	-	-	-
2013	41	K0661	-	-	-
2013	41	K0662	-	-	-
2013	41	K0663	-	-	-
2013	41	K067-21	21	-	-
2013	41	K067-22	-	-	-
2013	41	K067-23	-	-	-
2013	41	K0672	-	-	-
2013	41	K0673	-	-	-
2013	41	K068	-	-	-
2013	41	K068-2	246	-	-
2013	41	K069-2	-	-	-
2013	41	K069-3	66	-	-
2013	41	K0701	-	-	-
2013	41	K0721	-	-	-
2013	41	K073-21	10	-	-
2013	41	K073-22	35	-	-
2013	41	K073-23	-	-	-
2013	41	K0731	64	-	-
2013	41	K0732	224	-	-
2013	41	K0733	28	-	-
2013	41	K074-21	-	-	-
2013	41	K074-22	-	-	-
2013	41	K074-23	-	-	-
2013	41	K0742	-	-	-
2013	41	K0743	19	-	-
2013	41	K0751	-	-	-
2013	41	K0761	56	-	-
2013	41	K0762	-	-	-
2013	41	K0763	-	-	-
2013	41	K0771	-	-	-
2013	41	K0773	-	-	-
2013	41	K0782	13	-	-
2013	41	K0783	13	-	-
2013	41	K079-21	58	-	-
2013	41	K079-23	-	-	-
2013	41	K079-24	-	-	-
2013	41	K0791	-	-	-
2013	41	K0792	-	-	-
2013	41	K0793	21	-	-
2013	41	K080-2	-	-	-
2013	41	K080-31	-	-	-
2013	41	K080-32	-	-	-
2013	41	K080-41	92	-	-
2013	41	K080-42	38	-	-
2013	41	K080-5	16	-	-
2013	41	K0801	21	-	-
2013	41	K0802	29	-	-
2013	41	K0803	-	-	-
2013	41	K0811	341	-	-
2013	41	K0812	-	-	-
2013	41	K082-21	-	-	-
2013	41	K082-31	53	-	-
2013	41	K082-32	-	-	-
2013	41	K0821	1018	-	-
2013	41	K0822	12	-	-
2013	41	K0823	-	-	-
2013	41	K083	36	-	-
2013	41	K0842	45	-	-
2013	41	K0843	17	-	-
2013	41	K0851	-	-	-
2013	41	K0861	-	-	-
2013	41	K0862	-	-	-
2013	41	K0871	32	-	-
2013	41	K0872	-	-	-
2013	41	K0882	-	-	-
2013	41	K089	-	-	-
2013	41	K0911	-	-	-
2013	41	K0912	10	-	-
2013	41	K093	75	-	-
2013	41	K093-2	78	-	-
2013	41	K0961	-	-	-
2013	41	K097	-	-	-
2013	41	K098	-	-	-
2013	41	K099	-	-	-
2013	41	K099-21	-	-	-
2013	41	K099-22	-	-	-
2013	41	K099-23	-	-	-
2013	41	K1001	-	-	-
2013	41	K1002	-	-	-
2013	41	K1011	-	-	-
2013	41	K108	-	-	-
2013	41	K110-2	16	-	-
2013	41	K112	-	-	-
2013	41	K116	-	-	-
2013	41	K121	-	-	-
2013	41	K125	10	-	-
2013	41	K1261	-	-	-
2013	41	K1262	-	-	-
2013	41	K128	31	-	-
2013	41	K131-2	41	-	-
2013	41	K133	10	-	-
2013	41	K134-22	84	-	-
2013	41	K1342	77	-	-
2013	41	K1344	-	-	-
2013	41	K135	-	-	-
2013	41	K136	-	-	-
2013	41	K141-2	41	-	-
2013	41	K142-4	68	-	-
2013	41	K1421	57	-	-
2013	41	K1422	117	-	-
2013	41	K1423	193	-	-
2013	41	K1424	-	-	-
2013	41	K1425	141	-	-
2013	41	K1426	202	-	-
2013	41	K144	-	-	-
2013	41	K145	13	-	-
2013	41	K147	-	-	-
2013	41	K148	-	-	-
2013	41	K1491	-	-	-
2013	41	K1492	-	-	-
2013	41	K150	-	-	-
2013	41	K151-2	-	-	-
2013	41	K1541	-	-	-
2013	41	K159	-	-	-
2013	41	K160-2	41	-	-
2013	41	K161	-	-	-
2013	41	K164-2	217	-	-
2013	41	K164-4	-	-	-
2013	41	K1641	-	-	-
2013	41	K1642	30	-	-
2013	41	K1643	80	-	-
2013	41	K166	-	-	-
2013	41	K167	-	-	-
2013	41	K168	-	-	-
2013	41	K1691	-	-	-
2013	41	K1692	76	-	-
2013	41	K171	-	-	-
2013	41	K171-2	-	-	-
2013	41	K172	-	-	-
2013	41	K173	-	-	-
2013	41	K1741	-	-	-
2013	41	K1742	43	-	-
2013	41	K1751	-	-	-
2013	41	K1761	-	-	-
2013	41	K1771	104	-	-
2013	41	K1772	-	-	-
2013	41	K178-2	-	-	-
2013	41	K178-31	-	-	-
2013	41	K1781	57	-	-
2013	41	K1782	-	-	-
2013	41	K1783	-	-	-
2013	41	K1801	-	-	-
2013	41	K1802	-	-	-
2013	41	K1803	-	-	-
2013	41	K1821	10	-	-
2013	41	K1822	-	-	-
2013	41	K1882	20	-	-
2013	41	K190	-	-	-
2013	41	K190-3	-	-	-
2013	41	K1911	15	-	-
2013	41	K1912	-	-	-
2013	41	K193-33	-	-	-
2013	41	K1931	-	-	-
2013	41	K1932	-	-	-
2013	41	K196-2	-	-	-
2013	41	K197	20	-	-
2013	41	K199	-	-	-
2013	41	K2021	29	-	-
2013	41	K203	-	-	-
2013	41	K206	-	-	-
2013	41	K207	-	-	-
2013	41	K214	-	-	-
2013	41	K215-2	-	-	-
2013	41	K216	-	-	-
2013	41	K2171	-	-	-
2013	41	K2172	11	-	-
2013	41	K2191	44	-	-
2013	41	K2192	-	-	-
2013	41	K2193	21	-	-
2013	41	K220	-	-	-
2013	41	K2231	-	-	-
2013	41	K224	27	-	-
2013	41	K225-2	-	-	-
2013	41	K227	-	-	-
2013	41	K229	-	-	-
2013	41	K234	-	-	-
2013	41	K239	-	-	-
2013	41	K241	-	-	-
2013	41	K2421	-	-	-
2013	41	K2422	18	-	-
2013	41	K2423	-	-	-
2013	41	K2425	-	-	-
2013	41	K246	-	-	-
2013	41	K249	-	-	-
2013	41	K252	-	-	-
2013	41	K257	-	-	-
2013	41	K259	14	-	-
2013	41	K2681	-	-	-
2013	41	K2682	-	-	-
2013	41	K2683	41	-	-
2013	41	K2684	23	-	-
2013	41	K269	-	-	-
2013	41	K270	-	-	-
2013	41	K272	-	-	-
2013	41	K274	-	-	-
2013	41	K275	17	-	-
2013	41	K2761	-	-	-
2013	41	K2762	29	-	-
2013	41	K277-2	-	-	-
2013	41	K279	10	-	-
2013	41	K280-2	-	-	-
2013	41	K2801	340	-	-
2013	41	K2802	43	-	-
2013	41	K281	11	-	-
2013	41	K282-2	-	-	-
2013	41	K2821ｲ	32	-	-
2013	41	K2821ﾛ	950	-	-
2013	41	K2822	-	-	-
2013	41	K2823	-	-	-
2013	41	K284	-	-	-
2013	41	K2862	10	-	-
2013	41	K287	22	-	-
2013	41	K288	-	-	-
2013	41	K291	-	-	-
2013	41	K292	-	-	-
2013	41	K293	-	-	-
2013	41	K2961	-	-	-
2013	41	K2962	-	-	-
2013	41	K297	-	-	-
2013	41	K2991	-	-	-
2013	41	K2992	-	-	-
2013	41	K300	32	-	-
2013	41	K305	-	-	-
2013	41	K309	64	-	-
2013	41	K311	-	-	-
2013	41	K312	-	-	-
2013	41	K317	-	-	-
2013	41	K318	29	-	-
2013	41	K319	43	-	-
2013	41	K323	-	-	-
2013	41	K331	15	-	-
2013	41	K331-2	-	-	-
2013	41	K333	-	-	-
2013	41	K333-3	21	-	-
2013	41	K336	-	-	-
2013	41	K339	10	-	-
2013	41	K340	-	-	-
2013	41	K340-2	-	-	-
2013	41	K342	17	-	-
2013	41	K3431	-	-	-
2013	41	K3432	-	-	-
2013	41	K344	-	-	-
2013	41	K347	19	-	-
2013	41	K349	-	-	-
2013	41	K352	16	-	-
2013	41	K352-2	31	-	-
2013	41	K353	-	-	-
2013	41	K356	-	-	-
2013	41	K357	-	-	-
2013	41	K358	55	-	-
2013	41	K359	-	-	-
2013	41	K360	-	-	-
2013	41	K361	-	-	-
2013	41	K362	18	-	-
2013	41	K363	-	-	-
2013	41	K364	25	-	-
2013	41	K367	-	-	-
2013	41	K368	16	-	-
2013	41	K3691	-	-	-
2013	41	K3692	-	-	-
2013	41	K370	-	-	-
2013	41	K3711	-	-	-
2013	41	K3712	-	-	-
2013	41	K3721	-	-	-
2013	41	K3731	-	-	-
2013	41	K374	-	-	-
2013	41	K376	-	-	-
2013	41	K3772	183	-	-
2013	41	K3791	-	-	-
2013	41	K382-2	-	-	-
2013	41	K384-2	-	-	-
2013	41	K386	111	34	30.6%
2013	41	K387	-	-	-
2013	41	K3892	20	-	-
2013	41	K3901	-	-	-
2013	41	K3911	-	-	-
2013	41	K392-2	-	-	-
2013	41	K3932	18	-	-
2013	41	K3941	10	-	-
2013	41	K3942	-	-	-
2013	41	K395	-	-	-
2013	41	K396	-	-	-
2013	41	K4001	-	-	-
2013	41	K4002	-	-	-
2013	41	K401	-	-	-
2013	41	K403-23	-	-	-
2013	41	K403-24	-	-	-
2013	41	K4043	-	-	-
2013	41	K4045	-	-	-
2013	41	K407-2	-	-	-
2013	41	K4072	-	-	-
2013	41	K4073ﾛ	-	-	-
2013	41	K411	-	-	-
2013	41	K4131	-	-	-
2013	41	K4132	-	-	-
2013	41	K414-2	-	-	-
2013	41	K4151	10	-	-
2013	41	K4152	-	-	-
2013	41	K419	-	-	-
2013	41	K4211	-	-	-
2013	41	K4212	-	-	-
2013	41	K422	-	-	-
2013	41	K424	-	-	-
2013	41	K4262	-	-	-
2013	41	K427	15	-	-
2013	41	K430	-	-	-
2013	41	K433	-	-	-
2013	41	K434	-	-	-
2013	41	K435	-	-	-
2013	41	K437	-	-	-
2013	41	K440	-	-	-
2013	41	K441	-	-	-
2013	41	K4501	-	-	-
2013	41	K4502	-	-	-
2013	41	K451	-	-	-
2013	41	K453	-	-	-
2013	41	K454	12	-	-
2013	41	K455	-	-	-
2013	41	K4571	42	-	-
2013	41	K4572	11	-	-
2013	41	K4581	-	-	-
2013	41	K4582	-	-	-
2013	41	K4611	41	-	-
2013	41	K462	-	-	-
2013	41	K4631	14	-	-
2013	41	K4632	11	-	-
2013	41	K4641	11	-	-
2013	41	K4642	-	-	-
2013	41	K467	-	-	-
2013	41	K4691	14	-	-
2013	41	K4692	-	-	-
2013	41	K470	-	-	-
2013	41	K472	-	-	-
2013	41	K474-2	-	-	-
2013	41	K474-3	15	-	-
2013	41	K4741	32	-	-
2013	41	K4742	-	-	-
2013	41	K475	-	-	-
2013	41	K476-2	-	-	-
2013	41	K476-31	-	-	-
2013	41	K476-32	-	-	-
2013	41	K4761	10	-	-
2013	41	K4762	122	-	-
2013	41	K4763	109	-	-
2013	41	K4764	30	-	-
2013	41	K4765	65	-	-
2013	41	K4766	-	-	-
2013	41	K4842	-	-	-
2013	41	K485	-	-	-
2013	41	K488	-	-	-
2013	41	K488-3	-	-	-
2013	41	K488-4	-	-	-
2013	41	K496-2	-	-	-
2013	41	K496-4	-	-	-
2013	41	K497-2	-	-	-
2013	41	K4981	-	-	-
2013	41	K502	-	-	-
2013	41	K502-22	-	-	-
2013	41	K5041	-	-	-
2013	41	K508	-	-	-
2013	41	K508-21	-	-	-
2013	41	K5091	-	-	-
2013	41	K510	-	-	-
2013	41	K510-3	-	-	-
2013	41	K5111	-	-	-
2013	41	K5112	-	-	-
2013	41	K5113	-	-	-
2013	41	K513-2	-	-	-
2013	41	K513-3	-	-	-
2013	41	K513-4	-	-	-
2013	41	K5131	98	-	-
2013	41	K5132	25	-	-
2013	41	K514-21	67	-	-
2013	41	K514-22	-	-	-
2013	41	K514-23	105	-	-
2013	41	K5141	-	-	-
2013	41	K5142	-	-	-
2013	41	K5143	41	-	-
2013	41	K5144	-	-	-
2013	41	K5145	-	-	-
2013	41	K5146	-	-	-
2013	41	K515	-	-	-
2013	41	K516	-	-	-
2013	41	K517	-	-	-
2013	41	K5203	-	-	-
2013	41	K5213	-	-	-
2013	41	K522-2	11	-	-
2013	41	K522-3	-	-	-
2013	41	K5221	-	-	-
2013	41	K5223	14	-	-
2013	41	K5231	-	-	-
2013	41	K526-21	-	-	-
2013	41	K526-22	24	-	-
2013	41	K528	-	-	-
2013	41	K5291	37	-	-
2013	41	K5292	-	-	-
2013	41	K5321	-	-	-
2013	41	K533	19	-	-
2013	41	K533-2	140	15	10.7%
2013	41	K534-3	-	-	-
2013	41	K5351	-	-	-
2013	41	K5352	-	-	-
2013	41	K537-2	-	-	-
2013	41	K5371	-	-	-
2013	41	K539	-	-	-
2013	41	K540	-	-	-
2013	41	K543	-	-	-
2013	41	K5441	-	-	-
2013	41	K545	-	-	-
2013	41	K546	70	-	-
2013	41	K5481	32	-	-
2013	41	K549	1040	23	2.2%
2013	41	K550-2	10	-	-
2013	41	K552-21	-	-	-
2013	41	K552-22	78	-	-
2013	41	K5521	-	-	-
2013	41	K5522	29	-	-
2013	41	K553-21	-	-	-
2013	41	K553-23	-	-	-
2013	41	K5531	-	-	-
2013	41	K5541	21	-	-
2013	41	K5542	13	-	-
2013	41	K5551	62	-	-
2013	41	K5552	30	-	-
2013	41	K5553	-	-	-
2013	41	K556-2	-	-	-
2013	41	K557-3	-	-	-
2013	41	K5601ｲ	-	-	-
2013	41	K5601ﾆ	25	-	-
2013	41	K5601ﾊ	-	-	-
2013	41	K5601ﾛ	-	-	-
2013	41	K5602	11	-	-
2013	41	K5603ｲ	-	-	-
2013	41	K5603ﾆ	13	-	-
2013	41	K5603ﾛ	-	-	-
2013	41	K5605	-	-	-
2013	41	K5606	31	-	-
2013	41	K5607	19	-	-
2013	41	K5611	25	-	-
2013	41	K5612	62	-	-
2013	41	K5613	-	-	-
2013	41	K5622	-	-	-
2013	41	K5741	-	-	-
2013	41	K595-2	-	-	-
2013	41	K5951	68	-	-
2013	41	K5952	22	-	-
2013	41	K596	56	-	-
2013	41	K597-2	101	-	-
2013	41	K5972	246	-	-
2013	41	K598	-	-	-
2013	41	K599	25	-	-
2013	41	K599-2	11	-	-
2013	41	K599-3	-	-	-
2013	41	K599-4	-	-	-
2013	41	K6001	10	-	-
2013	41	K6002	-	-	-
2013	41	K6011	-	-	-
2013	41	K6021	-	-	-
2013	41	K6031	-	-	-
2013	41	K607-2	-	-	-
2013	41	K6071	-	-	-
2013	41	K6072	17	-	-
2013	41	K608-3	15	-	-
2013	41	K6081	-	-	-
2013	41	K6082	15	-	-
2013	41	K609-2	25	-	-
2013	41	K6092	36	-	-
2013	41	K6093	-	-	-
2013	41	K610-2	-	-	-
2013	41	K610-3	251	-	-
2013	41	K610-4	-	-	-
2013	41	K6101	18	-	-
2013	41	K6104	-	-	-
2013	41	K6105	10	-	-
2013	41	K6112	-	-	-
2013	41	K6113	152	-	-
2013	41	K613	-	-	-
2013	41	K6141	-	-	-
2013	41	K6142	-	-	-
2013	41	K6143	-	-	-
2013	41	K6144	-	-	-
2013	41	K6145	10	-	-
2013	41	K6146	113	-	-
2013	41	K6151	37	-	-
2013	41	K6152	408	-	-
2013	41	K616	124	-	-
2013	41	K616-4	133	-	-
2013	41	K617-2	23	-	-
2013	41	K617-3	-	-	-
2013	41	K617-4	76	-	-
2013	41	K6171	43	-	-
2013	41	K6173	67	-	-
2013	41	K6181	-	-	-
2013	41	K6182	46	-	-
2013	41	K619-2	-	-	-
2013	41	K6192	-	-	-
2013	41	K620	24	-	-
2013	41	K620-2	-	-	-
2013	41	K6234	-	-	-
2013	41	K6251	-	-	-
2013	41	K6261	35	-	-
2013	41	K6262	34	-	-
2013	41	K6272	-	-	-
2013	41	K6274	-	-	-
2013	41	K6277	-	-	-
2013	41	K6278	-	-	-
2013	41	K628	-	-	-
2013	41	K630	-	-	-
2013	41	K6312	-	-	-
2013	41	K6321	-	-	-
2013	41	K6322	-	-	-
2013	41	K633-21	22	-	-
2013	41	K633-22	-	-	-
2013	41	K6331	34	-	-
2013	41	K6332	-	-	-
2013	41	K6333	44	-	-
2013	41	K6334	-	-	-
2013	41	K6335	456	-	-
2013	41	K6336	31	-	-
2013	41	K6337	-	-	-
2013	41	K6338	20	-	-
2013	41	K6339	12	-	-
2013	41	K634	239	-	-
2013	41	K635	58	25	43.1%
2013	41	K635-3	-	-	-
2013	41	K636	18	-	-
2013	41	K636-2	-	-	-
2013	41	K636-3	13	-	-
2013	41	K636-4	14	-	-
2013	41	K637-2	26	-	-
2013	41	K6374	-	-	-
2013	41	K638	-	-	-
2013	41	K639	27	-	-
2013	41	K639-3	10	-	-
2013	41	K6402	-	-	-
2013	41	K642-2	-	-	-
2013	41	K6421	-	-	-
2013	41	K6422	-	-	-
2013	41	K643	-	-	-
2013	41	K645	-	-	-
2013	41	K647	14	-	-
2013	41	K647-2	18	-	-
2013	41	K648	-	-	-
2013	41	K651	10	-	-
2013	41	K652	-	-	-
2013	41	K653-3	30	-	-
2013	41	K653-5	-	-	-
2013	41	K6531	12	-	-
2013	41	K6532	277	-	-
2013	41	K6533	-	-	-
2013	41	K6534	108	-	-
2013	41	K654	444	27	6.1%
2013	41	K654-2	-	-	-
2013	41	K654-3	20	-	-
2013	41	K655-21	-	-	-
2013	41	K655-22	169	-	-
2013	41	K655-42	-	-	-
2013	41	K6551	10	-	-
2013	41	K6552	86	-	-
2013	41	K657-22	45	-	-
2013	41	K6572	75	-	-
2013	41	K662	18	-	-
2013	41	K662-2	-	-	-
2013	41	K664	277	38	13.7%
2013	41	K666	-	-	-
2013	41	K667-2	-	-	-
2013	41	K671-21	-	-	-
2013	41	K6711	12	-	-
2013	41	K672	42	-	-
2013	41	K672-2	566	-	-
2013	41	K673	-	-	-
2013	41	K674	-	-	-
2013	41	K6751	-	-	-
2013	41	K6752	-	-	-
2013	41	K6753	-	-	-
2013	41	K677	-	-	-
2013	41	K677-21	-	-	-
2013	41	K677-22	-	-	-
2013	41	K680	-	-	-
2013	41	K681	37	-	-
2013	41	K682-2	52	15	28.8%
2013	41	K682-3	25	-	-
2013	41	K6821	-	-	-
2013	41	K6822	-	-	-
2013	41	K684	-	-	-
2013	41	K6851	33	-	-
2013	41	K6852	28	-	-
2013	41	K686	15	-	-
2013	41	K6871	196	-	-
2013	41	K6872	70	-	-
2013	41	K688	219	21	9.6%
2013	41	K689	15	-	-
2013	41	K690	-	-	-
2013	41	K691-2	26	-	-
2013	41	K692-2	-	-	-
2013	41	K695-21	31	-	-
2013	41	K695-22	-	-	-
2013	41	K6951	28	-	-
2013	41	K6952	16	-	-
2013	41	K6953	12	-	-
2013	41	K6954	-	-	-
2013	41	K6955	25	-	-
2013	41	K6956	-	-	-
2013	41	K6957	-	-	-
2013	41	K697-2	-	-	-
2013	41	K697-31	188	-	-
2013	41	K697-32	51	-	-
2013	41	K6981	-	-	-
2013	41	K702-2	-	-	-
2013	41	K7021ｲ	-	-	-
2013	41	K7022	-	-	-
2013	41	K7023	-	-	-
2013	41	K7031	-	-	-
2013	41	K7032	26	-	-
2013	41	K7033	-	-	-
2013	41	K7034	13	-	-
2013	41	K704	-	-	-
2013	41	K706	-	-	-
2013	41	K708	-	-	-
2013	41	K708-3	41	-	-
2013	41	K711	-	-	-
2013	41	K711-2	15	-	-
2013	41	K712	-	-	-
2013	41	K713	-	-	-
2013	41	K714	53	-	-
2013	41	K714-2	30	-	-
2013	41	K7151	37	-	-
2013	41	K7152	-	-	-
2013	41	K716-21	10	-	-
2013	41	K716-22	-	-	-
2013	41	K7161	96	-	-
2013	41	K7162	10	-	-
2013	41	K717	-	-	-
2013	41	K718-21	185	-	-
2013	41	K718-22	97	-	-
2013	41	K7181	75	-	-
2013	41	K7182	42	-	-
2013	41	K719-21	25	-	-
2013	41	K719-22	-	-	-
2013	41	K719-3	270	-	-
2013	41	K719-5	-	-	-
2013	41	K7191	33	-	-
2013	41	K7192	17	-	-
2013	41	K7193	126	-	-
2013	41	K721-21	296	-	-
2013	41	K721-22	16	-	-
2013	41	K721-3	-	-	-
2013	41	K721-4	67	-	-
2013	41	K7211	1126	-	-
2013	41	K7212	132	-	-
2013	41	K722	145	-	-
2013	41	K724	-	-	-
2013	41	K725	-	-	-
2013	41	K726	47	-	-
2013	41	K729-2	-	-	-
2013	41	K729-3	-	-	-
2013	41	K7291	-	-	-
2013	41	K7292	-	-	-
2013	41	K7302	-	-	-
2013	41	K7321	-	-	-
2013	41	K7322	52	-	-
2013	41	K734	-	-	-
2013	41	K735-2	11	-	-
2013	41	K735-3	-	-	-
2013	41	K735-4	13	-	-
2013	41	K7361	-	-	-
2013	41	K737	-	-	-
2013	41	K7381	-	-	-
2013	41	K7382	-	-	-
2013	41	K739-2	-	-	-
2013	41	K7391	15	-	-
2013	41	K740-21	38	-	-
2013	41	K740-22	68	-	-
2013	41	K740-23	19	-	-
2013	41	K7401	31	-	-
2013	41	K7402	29	-	-
2013	41	K7403	-	-	-
2013	41	K7404	11	-	-
2013	41	K742-2	-	-	-
2013	41	K7421	18	-	-
2013	41	K7431	-	-	-
2013	41	K7432	43	-	-
2013	41	K7433	-	-	-
2013	41	K7434	43	-	-
2013	41	K7435	-	-	-
2013	41	K745	11	-	-
2013	41	K7461	-	-	-
2013	41	K7462	-	-	-
2013	41	K747	-	-	-
2013	41	K7481	-	-	-
2013	41	K751-3	-	-	-
2013	41	K7512	-	-	-
2013	41	K7522	-	-	-
2013	41	K753	-	-	-
2013	41	K754-2	14	-	-
2013	41	K7551	-	-	-
2013	41	K756-2	-	-	-
2013	41	K758	-	-	-
2013	41	K764	14	-	-
2013	41	K766	-	-	-
2013	41	K768	64	-	-
2013	41	K769	-	-	-
2013	41	K769-2	-	-	-
2013	41	K772	-	-	-
2013	41	K772-2	-	-	-
2013	41	K773	18	-	-
2013	41	K773-2	69	-	-
2013	41	K775	33	-	-
2013	41	K778	-	-	-
2013	41	K778-2	-	-	-
2013	41	K780	-	-	-
2013	41	K7811	165	-	-
2013	41	K7812	44	-	-
2013	41	K783	-	-	-
2013	41	K783-2	125	-	-
2013	41	K783-3	11	-	-
2013	41	K784	-	-	-
2013	41	K785	-	-	-
2013	41	K786	-	-	-
2013	41	K787	-	-	-
2013	41	K792	-	-	-
2013	41	K794-2	-	-	-
2013	41	K795	-	-	-
2013	41	K797	-	-	-
2013	41	K7981	30	-	-
2013	41	K7982	-	-	-
2013	41	K800-2	-	-	-
2013	41	K8012	-	-	-
2013	41	K802	-	-	-
2013	41	K802-21	20	-	-
2013	41	K802-22	-	-	-
2013	41	K803-2	-	-	-
2013	41	K8031	-	-	-
2013	41	K8032	-	-	-
2013	41	K8034	11	-	-
2013	41	K8036ｲ	187	-	-
2013	41	K8036ﾛ	54	-	-
2013	41	K804	22	-	-
2013	41	K805	11	-	-
2013	41	K807	-	-	-
2013	41	K809-2	15	-	-
2013	41	K809-3	-	-	-
2013	41	K811	-	-	-
2013	41	K813	-	-	-
2013	41	K814	-	-	-
2013	41	K8151	-	-	-
2013	41	K8152	-	-	-
2013	41	K816	-	-	-
2013	41	K8171	-	-	-
2013	41	K8181	-	-	-
2013	41	K819	14	-	-
2013	41	K821	22	-	-
2013	41	K823-2	-	-	-
2013	41	K823-3	-	-	-
2013	41	K823-5	-	-	-
2013	41	K8232	-	-	-
2013	41	K8271	-	-	-
2013	41	K8281	-	-	-
2013	41	K8282	17	-	-
2013	41	K830	-	-	-
2013	41	K830-21	-	-	-
2013	41	K830-22	-	-	-
2013	41	K833	10	-	-
2013	41	K8351	-	-	-
2013	41	K8352	-	-	-
2013	41	K836	83	-	-
2013	41	K836-2	-	-	-
2013	41	K8381	-	-	-
2013	41	K8382	-	-	-
2013	41	K840	-	-	-
2013	41	K841	39	-	-
2013	41	K841-21	-	-	-
2013	41	K843	53	-	-
2013	41	K843-2	-	-	-
2013	41	K844	-	-	-
2013	41	K845	-	-	-
2013	41	K848	14	-	-
2013	41	K849	-	-	-
2013	41	K8501	-	-	-
2013	41	K851-2	15	-	-
2013	41	K851-31	-	-	-
2013	41	K8511	-	-	-
2013	41	K8521	-	-	-
2013	41	K8523	-	-	-
2013	41	K8531	-	-	-
2013	41	K8532	-	-	-
2013	41	K856	-	-	-
2013	41	K856-3	-	-	-
2013	41	K856-4	-	-	-
2013	41	K8593	-	-	-
2013	41	K860	-	-	-
2013	41	K861	67	-	-
2013	41	K863-2	-	-	-
2013	41	K863-3	14	-	-
2013	41	K8653	-	-	-
2013	41	K8654	36	-	-
2013	41	K866	-	-	-
2013	41	K867	205	-	-
2013	41	K867-3	-	-	-
2013	41	K867-4	-	-	-
2013	41	K872-2	39	-	-
2013	41	K872-3	47	-	-
2013	41	K8721	24	-	-
2013	41	K8722	-	-	-
2013	41	K873	14	-	-
2013	41	K876-2	-	-	-
2013	41	K877	213	-	-
2013	41	K877-2	42	-	-
2013	41	K879	56	-	-
2013	41	K883	-	-	-
2013	41	K883-22	-	-	-
2013	41	K8861	-	-	-
2013	41	K8862	-	-	-
2013	41	K8871	-	-	-
2013	41	K8872	-	-	-
2013	41	K888-21	-	-	-
2013	41	K8881	88	-	-
2013	41	K8882	222	-	-
2013	41	K889	50	-	-
2013	41	K890-3	-	-	-
2013	41	K892	-	-	-
2013	41	K893	39	-	-
2013	41	K895	132	-	-
2013	41	K8961	-	-	-
2013	41	K8962	-	-	-
2013	41	K8963	-	-	-
2013	41	K897	14	-	-
2013	41	K8981	242	-	-
2013	41	K8982	252	-	-
2013	41	K8983	36	-	-
2013	41	K901	16	-	-
2013	41	K902	11	-	-
2013	41	K9032	-	-	-
2013	41	K904	-	-	-
2013	41	K9051	-	-	-
2013	41	K9061	13	-	-
2013	41	K9062	30	-	-
2013	41	K9063	11	-	-
2013	41	K909-2	54	-	-
2013	41	K9091	62	-	-
2013	41	K9092	-	-	-
2013	41	K911	12	-	-
2013	41	K9121	-	-	-
2013	41	K9122	40	-	-
2013	41	K9131	19	-	-
2013	41	K9132	-	-	-
2013	41	K9202ｲ	991	230	23.2%
2013	41	K9202ﾛ	176	38	21.6%
2013	41	K9203ｲ(1)	23	-	-
2013	41	K9204ｲ(1)	-	-	-
2013	41	K9205	-	-	-
2013	41	K9212ｲ	-	-	-
2013	41	K9212ﾛ	-	-	-
2013	41	K9221ｲ	-	-	-
2013	41	K9222ｲ	-	-	-
2013	41	K9222ﾛ	10	-	-
2013	41	K9223	-	-	-
2013	41	K923	-	-	-
2013	41	Ｋ1381	-	-	-
2013	42	K000-21	-	-	-
2013	42	K000-22	-	-	-
2013	42	K000-24	-	-	-
2013	42	K000-25	-	-	-
2013	42	K000-26	-	-	-
2013	42	K0001	192	-	-
2013	42	K0002	208	-	-
2013	42	K0003	131	-	-
2013	42	K0004	401	26	6.5%
2013	42	K0005	164	-	-
2013	42	K0006	53	-	-
2013	42	K0011	146	-	-
2013	42	K0012	13	-	-
2013	42	K0013	-	-	-
2013	42	K0021	28	-	-
2013	42	K0022	19	-	-
2013	42	K0023	-	-	-
2013	42	K0031	-	-	-
2013	42	K0032	22	-	-
2013	42	K0033	20	-	-
2013	42	K0041	-	-	-
2013	42	K0042	-	-	-
2013	42	K0043	-	-	-
2013	42	K0051	105	-	-
2013	42	K0052	130	-	-
2013	42	K0053	85	-	-
2013	42	K006-21	-	-	-
2013	42	K006-33	-	-	-
2013	42	K0061	70	-	-
2013	42	K0062	113	-	-
2013	42	K0063	125	-	-
2013	42	K0071	-	-	-
2013	42	K0072	296	-	-
2013	42	K0081	-	-	-
2013	42	K0091	-	-	-
2013	42	K0092	-	-	-
2013	42	K0101	19	-	-
2013	42	K0102	41	-	-
2013	42	K0111	-	-	-
2013	42	K0112	-	-	-
2013	42	K013-21	48	-	-
2013	42	K013-22	32	-	-
2013	42	K013-23	-	-	-
2013	42	K013-24	-	-	-
2013	42	K0131	35	-	-
2013	42	K0132	31	-	-
2013	42	K0133	15	-	-
2013	42	K0134	21	-	-
2013	42	K0151	65	-	-
2013	42	K0152	23	-	-
2013	42	K0153	16	-	-
2013	42	K016	71	-	-
2013	42	K017	15	-	-
2013	42	K020	19	-	-
2013	42	K022	-	-	-
2013	42	K023	-	-	-
2013	42	K024	-	-	-
2013	42	K025	-	-	-
2013	42	K028	155	-	-
2013	42	K029	13	-	-
2013	42	K0301	84	-	-
2013	42	K0302	46	-	-
2013	42	K0311	46	-	-
2013	42	K0332	-	-	-
2013	42	K034	-	-	-
2013	42	K035	38	-	-
2013	42	K035-2	104	-	-
2013	42	K037	69	-	-
2013	42	K037-2	121	-	-
2013	42	K038	-	-	-
2013	42	K0391	-	-	-
2013	42	K0392	-	-	-
2013	42	K040-2	-	-	-
2013	42	K0401	23	-	-
2013	42	K0402	-	-	-
2013	42	K042	-	-	-
2013	42	K043-31	-	-	-
2013	42	K043-32	-	-	-
2013	42	K043-33	14	-	-
2013	42	K0431	-	-	-
2013	42	K0432	-	-	-
2013	42	K0433	-	-	-
2013	42	K0441	17	-	-
2013	42	K0442	48	-	-
2013	42	K0443	33	-	-
2013	42	K0451	25	-	-
2013	42	K0452	37	-	-
2013	42	K0453	72	-	-
2013	42	K046-21	28	-	-
2013	42	K0461	1715	25	1.5%
2013	42	K0462	834	-	-
2013	42	K0463	396	-	-
2013	42	K047-2	-	-	-
2013	42	K047-3	34	-	-
2013	42	K0481	27	-	-
2013	42	K0482	195	-	-
2013	42	K0483	579	-	-
2013	42	K0484	247	-	-
2013	42	K0491	-	-	-
2013	42	K0492	-	-	-
2013	42	K0493	14	-	-
2013	42	K0501	-	-	-
2013	42	K0502	-	-	-
2013	42	K0503	-	-	-
2013	42	K052-22	-	-	-
2013	42	K052-23	-	-	-
2013	42	K052-32	-	-	-
2013	42	K052-33	-	-	-
2013	42	K0521	12	-	-
2013	42	K0522	-	-	-
2013	42	K0523	27	-	-
2013	42	K0531	-	-	-
2013	42	K0533	-	-	-
2013	42	K0541	-	-	-
2013	42	K0542	35	-	-
2013	42	K0543	-	-	-
2013	42	K055-3	-	-	-
2013	42	K056-2	-	-	-
2013	42	K0561	21	-	-
2013	42	K0562	25	-	-
2013	42	K0563	10	-	-
2013	42	K0571	-	-	-
2013	42	K0572	13	-	-
2013	42	K0573	-	-	-
2013	42	K0582	-	-	-
2013	42	K0583	-	-	-
2013	42	K0584	12	-	-
2013	42	K059-2	-	-	-
2013	42	K0591	22	-	-
2013	42	K0593	-	-	-
2013	42	K060-31	13	-	-
2013	42	K060-32	-	-	-
2013	42	K060-33	-	-	-
2013	42	K0601	-	-	-
2013	42	K0611	103	-	-
2013	42	K0612	10	-	-
2013	42	K0613	-	-	-
2013	42	K0631	-	-	-
2013	42	K0632	21	-	-
2013	42	K0633	21	-	-
2013	42	K065-21	-	-	-
2013	42	K0651	24	-	-
2013	42	K0652	56	-	-
2013	42	K0653	-	-	-
2013	42	K066-21	86	-	-
2013	42	K066-22	-	-	-
2013	42	K066-23	-	-	-
2013	42	K066-31	-	-	-
2013	42	K066-32	-	-	-
2013	42	K066-33	-	-	-
2013	42	K066-41	-	-	-
2013	42	K066-5	-	-	-
2013	42	K0661	15	-	-
2013	42	K0662	10	-	-
2013	42	K0663	12	-	-
2013	42	K067-21	22	-	-
2013	42	K0671	-	-	-
2013	42	K0672	-	-	-
2013	42	K0673	-	-	-
2013	42	K068	-	-	-
2013	42	K068-2	257	-	-
2013	42	K069	-	-	-
2013	42	K069-2	-	-	-
2013	42	K069-3	13	-	-
2013	42	K0701	35	-	-
2013	42	K0702	-	-	-
2013	42	K0723	13	-	-
2013	42	K073-21	-	-	-
2013	42	K073-22	-	-	-
2013	42	K073-23	-	-	-
2013	42	K0731	171	-	-
2013	42	K0732	248	-	-
2013	42	K0733	42	-	-
2013	42	K074-21	-	-	-
2013	42	K074-23	-	-	-
2013	42	K0742	-	-	-
2013	42	K0743	24	-	-
2013	42	K0751	-	-	-
2013	42	K0753	-	-	-
2013	42	K0761	36	-	-
2013	42	K0762	15	-	-
2013	42	K0763	20	-	-
2013	42	K0771	-	-	-
2013	42	K0782	21	-	-
2013	42	K0783	25	-	-
2013	42	K079-21	113	-	-
2013	42	K079-24	-	-	-
2013	42	K0791	-	-	-
2013	42	K0793	-	-	-
2013	42	K080-2	-	-	-
2013	42	K080-31	-	-	-
2013	42	K080-32	-	-	-
2013	42	K080-41	209	-	-
2013	42	K080-42	38	-	-
2013	42	K080-5	32	-	-
2013	42	K0801	51	-	-
2013	42	K0802	99	-	-
2013	42	K0803	-	-	-
2013	42	K0811	701	-	-
2013	42	K0812	-	-	-
2013	42	K082-21	-	-	-
2013	42	K082-31	61	-	-
2013	42	K082-32	-	-	-
2013	42	K0821	1064	-	-
2013	42	K0822	-	-	-
2013	42	K0823	-	-	-
2013	42	K083	33	-	-
2013	42	K084-2	-	-	-
2013	42	K0842	86	-	-
2013	42	K0843	37	-	-
2013	42	K0851	-	-	-
2013	42	K0853	-	-	-
2013	42	K0861	-	-	-
2013	42	K0871	39	-	-
2013	42	K0872	-	-	-
2013	42	K0881	-	-	-
2013	42	K0882	21	-	-
2013	42	K089	-	-	-
2013	42	K0911	22	-	-
2013	42	K0912	13	-	-
2013	42	K093	119	-	-
2013	42	K097	-	-	-
2013	42	K099	-	-	-
2013	42	K099-21	10	-	-
2013	42	K099-22	32	-	-
2013	42	K099-23	-	-	-
2013	42	K1001	-	-	-
2013	42	K1002	10	-	-
2013	42	K1011	-	-	-
2013	42	K1012	-	-	-
2013	42	K106	-	-	-
2013	42	K108	-	-	-
2013	42	K110-2	15	-	-
2013	42	K116	-	-	-
2013	42	K119	-	-	-
2013	42	K124	-	-	-
2013	42	K125	17	-	-
2013	42	K1261	-	-	-
2013	42	K1262	-	-	-
2013	42	K128	42	-	-
2013	42	K131-2	12	-	-
2013	42	K133	-	-	-
2013	42	K134-22	133	-	-
2013	42	K1342	190	-	-
2013	42	K1343	-	-	-
2013	42	K1344	10	-	-
2013	42	K135	-	-	-
2013	42	K136	-	-	-
2013	42	K1381	-	-	-
2013	42	K1382	-	-	-
2013	42	K141	-	-	-
2013	42	K141-2	14	-	-
2013	42	K142-21	15	-	-
2013	42	K142-22ｲ	-	-	-
2013	42	K142-4	76	-	-
2013	42	K1421	94	-	-
2013	42	K1422	238	-	-
2013	42	K1423	153	-	-
2013	42	K1424	10	-	-
2013	42	K1425	241	-	-
2013	42	K1426	388	-	-
2013	42	K143	-	-	-
2013	42	K144	-	-	-
2013	42	K145	29	10	34.5%
2013	42	K147	-	-	-
2013	42	K148	-	-	-
2013	42	K1491	-	-	-
2013	42	K1492	18	-	-
2013	42	K150	12	-	-
2013	42	K151-2	-	-	-
2013	42	K154-2	22	-	-
2013	42	K1541	-	-	-
2013	42	K1542	-	-	-
2013	42	K159	-	-	-
2013	42	K159-2	-	-	-
2013	42	K160-2	13	-	-
2013	42	K161	-	-	-
2013	42	K162	-	-	-
2013	42	K164-2	445	-	-
2013	42	K164-4	23	-	-
2013	42	K1641	14	-	-
2013	42	K1642	70	12	17.1%
2013	42	K1643	112	14	12.5%
2013	42	K166	-	-	-
2013	42	K167	-	-	-
2013	42	K168	-	-	-
2013	42	K1691	-	-	-
2013	42	K1692	138	-	-
2013	42	K171	12	-	-
2013	42	K171-2	-	-	-
2013	42	K172	-	-	-
2013	42	K173	-	-	-
2013	42	K174-2	-	-	-
2013	42	K1741	-	-	-
2013	42	K1742	77	-	-
2013	42	K1751	-	-	-
2013	42	K1761	-	-	-
2013	42	K1762	-	-	-
2013	42	K1771	192	-	-
2013	42	K1772	27	-	-
2013	42	K178-2	11	-	-
2013	42	K178-31	11	-	-
2013	42	K178-32	-	-	-
2013	42	K1781	153	-	-
2013	42	K1782	-	-	-
2013	42	K1783	-	-	-
2013	42	K179	-	-	-
2013	42	K1801	19	-	-
2013	42	K1802	-	-	-
2013	42	K1803	-	-	-
2013	42	K181-2	-	-	-
2013	42	K181-4	16	-	-
2013	42	K1811	14	-	-
2013	42	K1812	10	-	-
2013	42	K182-22	-	-	-
2013	42	K1821	16	-	-
2013	42	K1822	-	-	-
2013	42	K1881	18	-	-
2013	42	K1882	228	-	-
2013	42	K189	11	-	-
2013	42	K190	-	-	-
2013	42	K190-2	-	-	-
2013	42	K190-3	-	-	-
2013	42	K1911	26	-	-
2013	42	K192	-	-	-
2013	42	K193-23	-	-	-
2013	42	K193-32	-	-	-
2013	42	K193-33	-	-	-
2013	42	K1931	-	-	-
2013	42	K1932	20	-	-
2013	42	K196-2	-	-	-
2013	42	K197	144	-	-
2013	42	K200	-	-	-
2013	42	K200-2	-	-	-
2013	42	K201	-	-	-
2013	42	K2021	-	-	-
2013	42	K2022	-	-	-
2013	42	K203	-	-	-
2013	42	K204	11	-	-
2013	42	K208	-	-	-
2013	42	K209	-	-	-
2013	42	K212	-	-	-
2013	42	K214	-	-	-
2013	42	K215-2	-	-	-
2013	42	K216	-	-	-
2013	42	K2171	17	-	-
2013	42	K2172	-	-	-
2013	42	K2191	44	-	-
2013	42	K2192	-	-	-
2013	42	K2193	21	-	-
2013	42	K220	-	-	-
2013	42	K2211	-	-	-
2013	42	K223-2	-	-	-
2013	42	K2231	-	-	-
2013	42	K224	14	-	-
2013	42	K225-2	-	-	-
2013	42	K227	13	-	-
2013	42	K228	-	-	-
2013	42	K2302	-	-	-
2013	42	K234	-	-	-
2013	42	K235	-	-	-
2013	42	K236	-	-	-
2013	42	K237	-	-	-
2013	42	K241	-	-	-
2013	42	K2421	-	-	-
2013	42	K2422	10	-	-
2013	42	K2423	-	-	-
2013	42	K2424	10	-	-
2013	42	K245	-	-	-
2013	42	K246	-	-	-
2013	42	K248-2	-	-	-
2013	42	K249	-	-	-
2013	42	K252	-	-	-
2013	42	K2542	-	-	-
2013	42	K256	-	-	-
2013	42	K259	50	-	-
2013	42	K2681	-	-	-
2013	42	K2682	25	-	-
2013	42	K2683	86	-	-
2013	42	K2684	24	-	-
2013	42	K269	-	-	-
2013	42	K270	-	-	-
2013	42	K271	-	-	-
2013	42	K275	34	-	-
2013	42	K2761	14	-	-
2013	42	K2762	51	-	-
2013	42	K277-2	-	-	-
2013	42	K278	14	-	-
2013	42	K279	31	-	-
2013	42	K280-2	-	-	-
2013	42	K2801	661	-	-
2013	42	K2802	99	-	-
2013	42	K281	25	-	-
2013	42	K282-2	-	-	-
2013	42	K2821ｲ	71	-	-
2013	42	K2821ﾛ	1529	-	-
2013	42	K2822	22	-	-
2013	42	K284	19	-	-
2013	42	K2861	-	-	-
2013	42	K2862	-	-	-
2013	42	K287	36	-	-
2013	42	K288	12	-	-
2013	42	K291	-	-	-
2013	42	K292	-	-	-
2013	42	K293	-	-	-
2013	42	K294	-	-	-
2013	42	K295	-	-	-
2013	42	K2961	-	-	-
2013	42	K2962	-	-	-
2013	42	K297	-	-	-
2013	42	K2991	-	-	-
2013	42	K2992	-	-	-
2013	42	K300	38	-	-
2013	42	K302	-	-	-
2013	42	K303	-	-	-
2013	42	K305	-	-	-
2013	42	K306	-	-	-
2013	42	K308	-	-	-
2013	42	K309	99	-	-
2013	42	K311	-	-	-
2013	42	K312	-	-	-
2013	42	K313	-	-	-
2013	42	K317	-	-	-
2013	42	K318	31	-	-
2013	42	K319	154	-	-
2013	42	K320	14	-	-
2013	42	K323	-	-	-
2013	42	K328	43	-	-
2013	42	K331	49	-	-
2013	42	K331-3	-	-	-
2013	42	K333	-	-	-
2013	42	K333-3	-	-	-
2013	42	K334	-	-	-
2013	42	K334-2	-	-	-
2013	42	K337	-	-	-
2013	42	K3382	-	-	-
2013	42	K339	-	-	-
2013	42	K340	-	-	-
2013	42	K342	15	-	-
2013	42	K3431	-	-	-
2013	42	K344	-	-	-
2013	42	K347	27	-	-
2013	42	K347-2	13	-	-
2013	42	K349	-	-	-
2013	42	K352	39	-	-
2013	42	K352-2	26	-	-
2013	42	K353	13	-	-
2013	42	K354	-	-	-
2013	42	K356	-	-	-
2013	42	K357	-	-	-
2013	42	K358	62	-	-
2013	42	K359	-	-	-
2013	42	K360	-	-	-
2013	42	K361	18	-	-
2013	42	K362	26	-	-
2013	42	K363	-	-	-
2013	42	K364	48	-	-
2013	42	K367	-	-	-
2013	42	K368	39	-	-
2013	42	K3691	-	-	-
2013	42	K3692	-	-	-
2013	42	K370	-	-	-
2013	42	K371-22	-	-	-
2013	42	K3711	-	-	-
2013	42	K3721	-	-	-
2013	42	K3731	-	-	-
2013	42	K374	14	-	-
2013	42	K375-2	-	-	-
2013	42	K376	-	-	-
2013	42	K3772	312	-	-
2013	42	K379-21	-	-	-
2013	42	K3791	-	-	-
2013	42	K380	-	-	-
2013	42	K381	-	-	-
2013	42	K382	-	-	-
2013	42	K382-2	-	-	-
2013	42	K383	-	-	-
2013	42	K384-2	-	-	-
2013	42	K386	194	62	32.0%
2013	42	K387	-	-	-
2013	42	K3892	38	-	-
2013	42	K3901	-	-	-
2013	42	K3902	-	-	-
2013	42	K3911	-	-	-
2013	42	K392-2	-	-	-
2013	42	K3932	38	-	-
2013	42	K3941	-	-	-
2013	42	K3942	14	-	-
2013	42	K395	10	-	-
2013	42	K396	-	-	-
2013	42	K397	-	-	-
2013	42	K3981	-	-	-
2013	42	K3983	-	-	-
2013	42	K399	-	-	-
2013	42	K4001	-	-	-
2013	42	K4002	-	-	-
2013	42	K401	-	-	-
2013	42	K403-23	14	-	-
2013	42	K403-24	10	-	-
2013	42	K4031	-	-	-
2013	42	K4062	-	-	-
2013	42	K407-2	-	-	-
2013	42	K4071	-	-	-
2013	42	K4072	10	-	-
2013	42	K4073ｲ	10	-	-
2013	42	K4073ﾛ	-	-	-
2013	42	K409	-	-	-
2013	42	K410	-	-	-
2013	42	K411	-	-	-
2013	42	K412	-	-	-
2013	42	K4131	-	-	-
2013	42	K4132	-	-	-
2013	42	K414-2	-	-	-
2013	42	K4151	18	-	-
2013	42	K4152	-	-	-
2013	42	K419	-	-	-
2013	42	K4211	-	-	-
2013	42	K422	-	-	-
2013	42	K4232	-	-	-
2013	42	K424	-	-	-
2013	42	K425	-	-	-
2013	42	K426-21	-	-	-
2013	42	K426-22	-	-	-
2013	42	K426-23	-	-	-
2013	42	K4261	-	-	-
2013	42	K4262	-	-	-
2013	42	K4263	-	-	-
2013	42	K427	36	-	-
2013	42	K429-21	-	-	-
2013	42	K4291	10	-	-
2013	42	K4292	-	-	-
2013	42	K430	14	-	-
2013	42	K431	-	-	-
2013	42	K433	-	-	-
2013	42	K434	14	-	-
2013	42	K434-2	-	-	-
2013	42	K4392	-	-	-
2013	42	K4422	-	-	-
2013	42	K4431	15	-	-
2013	42	K4433	-	-	-
2013	42	K444-22	-	-	-
2013	42	K4441	-	-	-
2013	42	K4442	18	-	-
2013	42	K4501	-	-	-
2013	42	K4502	-	-	-
2013	42	K4503	-	-	-
2013	42	K451	-	-	-
2013	42	K452	-	-	-
2013	42	K453	-	-	-
2013	42	K454	28	-	-
2013	42	K455	-	-	-
2013	42	K4571	68	-	-
2013	42	K4572	17	-	-
2013	42	K4581	-	-	-
2013	42	K4582	-	-	-
2013	42	K4601	-	-	-
2013	42	K4611	85	-	-
2013	42	K4612	10	-	-
2013	42	K462	36	-	-
2013	42	K4631	61	-	-
2013	42	K4632	51	-	-
2013	42	K4641	24	-	-
2013	42	K4642	13	-	-
2013	42	K467	18	-	-
2013	42	K4691	36	-	-
2013	42	K4692	-	-	-
2013	42	K470	-	-	-
2013	42	K472	-	-	-
2013	42	K474-2	12	-	-
2013	42	K474-3	15	-	-
2013	42	K4741	44	-	-
2013	42	K4742	34	-	-
2013	42	K476-2	-	-	-
2013	42	K476-31	10	-	-
2013	42	K4761	-	-	-
2013	42	K4762	289	-	-
2013	42	K4763	189	-	-
2013	42	K4764	161	-	-
2013	42	K4765	197	-	-
2013	42	K4766	-	-	-
2013	42	K478	-	-	-
2013	42	K4842	-	-	-
2013	42	K485	-	-	-
2013	42	K486	-	-	-
2013	42	K4871	-	-	-
2013	42	K4873	-	-	-
2013	42	K488	-	-	-
2013	42	K488-2	-	-	-
2013	42	K488-3	-	-	-
2013	42	K488-4	18	-	-
2013	42	K494	-	-	-
2013	42	K496-2	-	-	-
2013	42	K496-32	-	-	-
2013	42	K496-4	11	-	-
2013	42	K4962	-	-	-
2013	42	K4981	-	-	-
2013	42	K502	22	-	-
2013	42	K502-21	-	-	-
2013	42	K502-3	-	-	-
2013	42	K503	-	-	-
2013	42	K5041	-	-	-
2013	42	K5042	18	-	-
2013	42	K507	-	-	-
2013	42	K508	11	-	-
2013	42	K508-21	-	-	-
2013	42	K508-22	-	-	-
2013	42	K509-2	-	-	-
2013	42	K5091	16	-	-
2013	42	K510	-	-	-
2013	42	K510-21	-	-	-
2013	42	K510-22	-	-	-
2013	42	K510-3	-	-	-
2013	42	K5111	-	-	-
2013	42	K5112	-	-	-
2013	42	K5113	-	-	-
2013	42	K5114	-	-	-
2013	42	K5116	-	-	-
2013	42	K513-2	39	-	-
2013	42	K513-3	-	-	-
2013	42	K513-4	-	-	-
2013	42	K5131	162	-	-
2013	42	K5132	41	-	-
2013	42	K514-21	113	-	-
2013	42	K514-22	68	-	-
2013	42	K514-23	288	-	-
2013	42	K5141	13	-	-
2013	42	K5142	-	-	-
2013	42	K5143	59	-	-
2013	42	K5144	-	-	-
2013	42	K5145	18	-	-
2013	42	K5146	-	-	-
2013	42	K516	-	-	-
2013	42	K517	-	-	-
2013	42	K5181	-	-	-
2013	42	K522-2	23	-	-
2013	42	K5221	-	-	-
2013	42	K5222	-	-	-
2013	42	K5223	73	-	-
2013	42	K5231	-	-	-
2013	42	K5232	-	-	-
2013	42	K5251	-	-	-
2013	42	K526-21	-	-	-
2013	42	K526-22	118	-	-
2013	42	K526-3	-	-	-
2013	42	K5261	-	-	-
2013	42	K5263	-	-	-
2013	42	K528	-	-	-
2013	42	K5291	42	-	-
2013	42	K5292	-	-	-
2013	42	K533	14	-	-
2013	42	K533-2	242	10	4.1%
2013	42	K534-3	-	-	-
2013	42	K5351	-	-	-
2013	42	K537-2	12	-	-
2013	42	K5371	-	-	-
2013	42	K539	-	-	-
2013	42	K539-3	-	-	-
2013	42	K542	-	-	-
2013	42	K543	-	-	-
2013	42	K5441	-	-	-
2013	42	K546	270	-	-
2013	42	K5481	31	-	-
2013	42	K5482	-	-	-
2013	42	K549	1732	41	2.4%
2013	42	K550	-	-	-
2013	42	K550-2	69	-	-
2013	42	K552-21	-	-	-
2013	42	K552-22	25	-	-
2013	42	K5521	-	-	-
2013	42	K5522	168	-	-
2013	42	K553-21	-	-	-
2013	42	K553-22	-	-	-
2013	42	K553-23	-	-	-
2013	42	K5541	50	-	-
2013	42	K5542	-	-	-
2013	42	K5551	121	-	-
2013	42	K5552	28	-	-
2013	42	K5553	-	-	-
2013	42	K5601ｲ	-	-	-
2013	42	K5601ﾆ	30	-	-
2013	42	K5601ﾊ	-	-	-
2013	42	K5601ﾛ	-	-	-
2013	42	K5602	26	-	-
2013	42	K5603ｲ	-	-	-
2013	42	K5603ﾆ	12	-	-
2013	42	K5603ﾊ	-	-	-
2013	42	K5604	10	-	-
2013	42	K5605	-	-	-
2013	42	K5606	84	-	-
2013	42	K5607	16	-	-
2013	42	K5611	31	-	-
2013	42	K5612	63	-	-
2013	42	K5613	-	-	-
2013	42	K5622	-	-	-
2013	42	K567-2	-	-	-
2013	42	K5671	-	-	-
2013	42	K570-2	-	-	-
2013	42	K570-3	10	-	-
2013	42	K5741	12	-	-
2013	42	K5761	-	-	-
2013	42	K5943	32	-	-
2013	42	K5951	94	-	-
2013	42	K5952	154	-	-
2013	42	K596	92	16	17.4%
2013	42	K597-2	216	-	-
2013	42	K597-3	-	-	-
2013	42	K5971	-	-	-
2013	42	K5972	381	-	-
2013	42	K598	-	-	-
2013	42	K598-2	-	-	-
2013	42	K599	26	-	-
2013	42	K599-2	19	-	-
2013	42	K599-3	27	-	-
2013	42	K599-4	-	-	-
2013	42	K6001	21	-	-
2013	42	K6011	-	-	-
2013	42	K6021	14	*-	*-
2013	42	K6031	-	-	-
2013	42	K606	-	-	-
2013	42	K607-2	-	-	-
2013	42	K607-3	-	-	-
2013	42	K6071	-	-	-
2013	42	K6072	21	-	-
2013	42	K608-3	24	-	-
2013	42	K6081	-	-	-
2013	42	K6082	36	-	-
2013	42	K609-2	50	-	-
2013	42	K6092	62	-	-
2013	42	K6093	-	-	-
2013	42	K610-2	-	-	-
2013	42	K610-3	464	-	-
2013	42	K610-4	-	-	-
2013	42	K6101	47	-	-
2013	42	K6103	-	-	-
2013	42	K6104	10	-	-
2013	42	K6105	27	-	-
2013	42	K6111	-	-	-
2013	42	K6112	38	-	-
2013	42	K6113	549	25	4.6%
2013	42	K613	13	-	-
2013	42	K6141	-	-	-
2013	42	K6142	-	-	-
2013	42	K6143	-	-	-
2013	42	K6144	-	-	-
2013	42	K6145	40	-	-
2013	42	K6146	155	-	-
2013	42	K6151	85	14	16.5%
2013	42	K6152	797	12	1.5%
2013	42	K616	359	-	-
2013	42	K616-4	271	-	-
2013	42	K617-2	73	-	-
2013	42	K617-3	-	-	-
2013	42	K617-4	111	-	-
2013	42	K6171	124	-	-
2013	42	K6172	-	-	-
2013	42	K6173	18	-	-
2013	42	K6181	26	-	-
2013	42	K6182	220	27	12.3%
2013	42	K6192	-	-	-
2013	42	K620	53	-	-
2013	42	K620-2	-	-	-
2013	42	K6231	-	-	-
2013	42	K6232	-	-	-
2013	42	K6234	-	-	-
2013	42	K6251	-	-	-
2013	42	K6252	-	-	-
2013	42	K6261	98	-	-
2013	42	K6262	54	-	-
2013	42	K6272	-	-	-
2013	42	K6274	22	-	-
2013	42	K6276	-	-	-
2013	42	K6277	-	-	-
2013	42	K6278	-	-	-
2013	42	K628	-	-	-
2013	42	K630	-	-	-
2013	42	K6311	-	-	-
2013	42	K6312	-	-	-
2013	42	K6321	-	-	-
2013	42	K633-21	44	-	-
2013	42	K633-22	11	-	-
2013	42	K6331	87	-	-
2013	42	K6332	-	-	-
2013	42	K6333	43	-	-
2013	42	K6334	-	-	-
2013	42	K6335	893	-	-
2013	42	K6336	49	-	-
2013	42	K6338	18	-	-
2013	42	K6339	-	-	-
2013	42	K634	468	-	-
2013	42	K635	104	18	17.3%
2013	42	K635-2	-	-	-
2013	42	K635-3	25	-	-
2013	42	K636	25	-	-
2013	42	K636-3	27	-	-
2013	42	K636-4	17	-	-
2013	42	K637-2	74	-	-
2013	42	K6372	-	-	-
2013	42	K6373	-	-	-
2013	42	K6374	12	-	-
2013	42	K638	-	-	-
2013	42	K639	78	-	-
2013	42	K639-3	-	-	-
2013	42	K6401	-	-	-
2013	42	K6402	-	-	-
2013	42	K641	-	-	-
2013	42	K642-2	-	-	-
2013	42	K6421	22	-	-
2013	42	K6422	-	-	-
2013	42	K643	10	-	-
2013	42	K645	-	-	-
2013	42	K647	24	-	-
2013	42	K647-2	29	-	-
2013	42	K649	-	-	-
2013	42	K651	22	-	-
2013	42	K652	-	-	-
2013	42	K653-2	-	-	-
2013	42	K653-3	57	-	-
2013	42	K653-5	14	-	-
2013	42	K6531	24	-	-
2013	42	K6532	556	-	-
2013	42	K6533	-	-	-
2013	42	K6534	114	-	-
2013	42	K654	573	34	5.9%
2013	42	K654-2	-	-	-
2013	42	K654-3	21	-	-
2013	42	K655-21	-	-	-
2013	42	K655-22	176	-	-
2013	42	K655-41	-	-	-
2013	42	K655-42	-	-	-
2013	42	K6551	-	-	-
2013	42	K6552	190	-	-
2013	42	K657-22	55	-	-
2013	42	K6571	-	-	-
2013	42	K6572	168	-	-
2013	42	K662	39	-	-
2013	42	K662-2	-	-	-
2013	42	K663	-	-	-
2013	42	K664	420	42	10.0%
2013	42	K664-2	-	-	-
2013	42	K666	-	-	-
2013	42	K667-2	-	-	-
2013	42	K670	-	-	-
2013	42	K671-21	-	-	-
2013	42	K6711	57	-	-
2013	42	K6712	10	-	-
2013	42	K672	124	-	-
2013	42	K672-2	1066	-	-
2013	42	K673	-	-	-
2013	42	K674	-	-	-
2013	42	K6751	21	-	-
2013	42	K6752	-	-	-
2013	42	K6754	-	-	-
2013	42	K677	-	-	-
2013	42	K677-21	-	-	-
2013	42	K677-22	-	-	-
2013	42	K680	-	-	-
2013	42	K681	40	-	-
2013	42	K682-2	81	16	19.8%
2013	42	K682-3	39	-	-
2013	42	K682-4	-	-	-
2013	42	K6822	10	-	-
2013	42	K6851	44	-	-
2013	42	K6852	33	-	-
2013	42	K686	43	-	-
2013	42	K6871	333	-	-
2013	42	K6872	170	-	-
2013	42	K688	713	36	5.0%
2013	42	K689	30	-	-
2013	42	K691-2	28	-	-
2013	42	K692	-	-	-
2013	42	K692-2	-	-	-
2013	42	K693	-	-	-
2013	42	K695-21	43	-	-
2013	42	K695-22	14	-	-
2013	42	K6951	77	-	-
2013	42	K6952	23	-	-
2013	42	K6953	14	-	-
2013	42	K6954	31	-	-
2013	42	K6955	37	-	-
2013	42	K6956	-	-	-
2013	42	K6957	-	-	-
2013	42	K696	-	-	-
2013	42	K697-2	-	-	-
2013	42	K697-31	201	-	-
2013	42	K697-32	101	-	-
2013	42	K697-4	22	-	-
2013	42	K697-5	18	-	-
2013	42	K6972	-	-	-
2013	42	K700	-	-	-
2013	42	K702-2	-	-	-
2013	42	K7021ｲ	-	-	-
2013	42	K7021ﾛ	-	-	-
2013	42	K7022	19	-	-
2013	42	K7023	-	-	-
2013	42	K7024	-	-	-
2013	42	K7031	17	-	-
2013	42	K7032	68	-	-
2013	42	K7033	13	-	-
2013	42	K7034	18	-	-
2013	42	K704	-	-	-
2013	42	K705	-	-	-
2013	42	K706	-	-	-
2013	42	K7071	-	-	-
2013	42	K708-3	196	-	-
2013	42	K710	-	-	-
2013	42	K711	-	-	-
2013	42	K711-2	19	-	-
2013	42	K713	-	-	-
2013	42	K714	89	-	-
2013	42	K714-2	30	-	-
2013	42	K7151	68	-	-
2013	42	K7152	-	-	-
2013	42	K716-21	34	-	-
2013	42	K716-22	-	-	-
2013	42	K7161	142	-	-
2013	42	K7162	25	-	-
2013	42	K717	-	-	-
2013	42	K718-21	175	-	-
2013	42	K718-22	103	-	-
2013	42	K7181	228	-	-
2013	42	K7182	146	-	-
2013	42	K719-21	41	-	-
2013	42	K719-22	13	-	-
2013	42	K719-3	352	-	-
2013	42	K7191	131	-	-
2013	42	K7192	55	-	-
2013	42	K7193	404	-	-
2013	42	K720	-	-	-
2013	42	K721-21	505	-	-
2013	42	K721-22	59	-	-
2013	42	K721-3	-	-	-
2013	42	K721-4	305	-	-
2013	42	K7211	2158	-	-
2013	42	K7212	176	-	-
2013	42	K722	133	-	-
2013	42	K724	16	-	-
2013	42	K725	11	-	-
2013	42	K725-2	-	-	-
2013	42	K726	87	-	-
2013	42	K7291	-	-	-
2013	42	K7292	-	-	-
2013	42	K7302	-	-	-
2013	42	K7311	-	-	-
2013	42	K7312	-	-	-
2013	42	K7321	-	-	-
2013	42	K7322	140	-	-
2013	42	K734-2	-	-	-
2013	42	K735	-	-	-
2013	42	K735-2	25	-	-
2013	42	K735-3	-	-	-
2013	42	K735-4	14	-	-
2013	42	K7361	-	-	-
2013	42	K737	-	-	-
2013	42	K7381	-	-	-
2013	42	K7382	-	-	-
2013	42	K739-2	-	-	-
2013	42	K7391	26	-	-
2013	42	K740-21	22	-	-
2013	42	K740-22	180	-	-
2013	42	K740-23	19	-	-
2013	42	K7401	67	-	-
2013	42	K7402	116	-	-
2013	42	K7403	15	-	-
2013	42	K7404	46	-	-
2013	42	K742-2	15	-	-
2013	42	K7421	23	-	-
2013	42	K7422	-	-	-
2013	42	K7423	-	-	-
2013	42	K7424	-	-	-
2013	42	K743-2	-	-	-
2013	42	K743-3	-	-	-
2013	42	K7432	54	-	-
2013	42	K7433	-	-	-
2013	42	K7434	109	-	-
2013	42	K7435	31	-	-
2013	42	K744	-	-	-
2013	42	K745	32	-	-
2013	42	K746-2	-	-	-
2013	42	K7461	14	-	-
2013	42	K7462	31	-	-
2013	42	K747	10	-	-
2013	42	K7482	-	-	-
2013	42	K749	-	-	-
2013	42	K751-2	-	-	-
2013	42	K751-3	-	-	-
2013	42	K7512	-	-	-
2013	42	K7521	12	-	-
2013	42	K753	-	-	-
2013	42	K754-2	26	-	-
2013	42	K7551	-	-	-
2013	42	K7552	-	-	-
2013	42	K756	-	-	-
2013	42	K758	-	-	-
2013	42	K764	14	-	-
2013	42	K766	-	-	-
2013	42	K767	-	-	-
2013	42	K768	432	-	-
2013	42	K769	-	-	-
2013	42	K769-2	-	-	-
2013	42	K770-2	-	-	-
2013	42	K771	17	-	-
2013	42	K772	-	-	-
2013	42	K772-2	-	-	-
2013	42	K773	69	-	-
2013	42	K773-2	124	-	-
2013	42	K773-3	-	-	-
2013	42	K775	67	-	-
2013	42	K778	11	-	-
2013	42	K778-2	-	-	-
2013	42	K780	-	-	-
2013	42	K780-2	-	-	-
2013	42	K781-2	-	-	-
2013	42	K7811	329	-	-
2013	42	K7812	59	-	-
2013	42	K783	43	-	-
2013	42	K783-2	359	16	4.5%
2013	42	K783-3	72	-	-
2013	42	K784	-	-	-
2013	42	K785	-	-	-
2013	42	K786	-	-	-
2013	42	K790	-	-	-
2013	42	K794	-	-	-
2013	42	K794-2	-	-	-
2013	42	K795	-	-	-
2013	42	K797	27	-	-
2013	42	K7981	122	-	-
2013	42	K7982	-	-	-
2013	42	K800	-	-	-
2013	42	K800-2	11	-	-
2013	42	K800-3	10	-	-
2013	42	K8011	-	-	-
2013	42	K802	-	-	-
2013	42	K802-21	27	-	-
2013	42	K802-22	-	-	-
2013	42	K8031	-	-	-
2013	42	K8032	18	-	-
2013	42	K8034	29	-	-
2013	42	K8035	15	-	-
2013	42	K8036ｲ	520	-	-
2013	42	K8036ﾛ	251	-	-
2013	42	K804	14	-	-
2013	42	K805	35	-	-
2013	42	K808	-	-	-
2013	42	K809-2	-	-	-
2013	42	K812	-	-	-
2013	42	K814	-	-	-
2013	42	K8151	-	-	-
2013	42	K8152	-	-	-
2013	42	K816	17	-	-
2013	42	K8172	-	-	-
2013	42	K8181	-	-	-
2013	42	K8182	-	-	-
2013	42	K819	-	-	-
2013	42	K821	45	-	-
2013	42	K821-2	-	-	-
2013	42	K821-3	-	-	-
2013	42	K822	-	-	-
2013	42	K8232	-	-	-
2013	42	K824	-	-	-
2013	42	K825	-	-	-
2013	42	K8272	-	-	-
2013	42	K8281	-	-	-
2013	42	K8282	50	-	-
2013	42	K830	18	-	-
2013	42	K830-22	-	-	-
2013	42	K832	-	-	-
2013	42	K833	20	-	-
2013	42	K834	-	-	-
2013	42	K834-2	-	-	-
2013	42	K8351	16	-	-
2013	42	K8352	30	-	-
2013	42	K836	75	-	-
2013	42	K836-2	-	-	-
2013	42	K8381	-	-	-
2013	42	K8382	10	-	-
2013	42	K841	174	-	-
2013	42	K841-21	45	-	-
2013	42	K841-22	31	-	-
2013	42	K843	142	-	-
2013	42	K843-2	59	-	-
2013	42	K845	-	-	-
2013	42	K848	-	-	-
2013	42	K849	-	-	-
2013	42	K8501	-	-	-
2013	42	K851-2	-	-	-
2013	42	K851-31	-	-	-
2013	42	K8521	-	-	-
2013	42	K8522	-	-	-
2013	42	K8523	-	-	-
2013	42	K8531	10	-	-
2013	42	K8532	-	-	-
2013	42	K8551	-	-	-
2013	42	K856	-	-	-
2013	42	K856-4	-	-	-
2013	42	K858	-	-	-
2013	42	K859-2	-	-	-
2013	42	K8594	-	-	-
2013	42	K860	-	-	-
2013	42	K860-2	-	-	-
2013	42	K861	212	-	-
2013	42	K863	14	-	-
2013	42	K863-2	-	-	-
2013	42	K8651	-	-	-
2013	42	K8653	-	-	-
2013	42	K8654	152	-	-
2013	42	K866	12	-	-
2013	42	K867	260	-	-
2013	42	K867-3	-	-	-
2013	42	K867-4	-	-	-
2013	42	K871	-	-	-
2013	42	K872-2	191	-	-
2013	42	K872-3	12	-	-
2013	42	K8721	49	-	-
2013	42	K8722	10	-	-
2013	42	K873	-	-	-
2013	42	K876	-	-	-
2013	42	K877	470	-	-
2013	42	K877-2	200	-	-
2013	42	K879	126	-	-
2013	42	K8861	-	-	-
2013	42	K8862	44	-	-
2013	42	K887-21	-	-	-
2013	42	K887-4	-	-	-
2013	42	K8871	11	-	-
2013	42	K8872	25	-	-
2013	42	K888-21	-	-	-
2013	42	K888-22	11	-	-
2013	42	K8881	147	-	-
2013	42	K8882	435	-	-
2013	42	K889	106	-	-
2013	42	K890	-	-	-
2013	42	K892	-	-	-
2013	42	K893	54	-	-
2013	42	K8942	-	-	-
2013	42	K8961	-	-	-
2013	42	K8963	-	-	-
2013	42	K8964	-	-	-
2013	42	K897	-	-	-
2013	42	K8981	371	-	-
2013	42	K8982	375	-	-
2013	42	K8983	53	-	-
2013	42	K902	12	-	-
2013	42	K904	-	-	-
2013	42	K9061	15	-	-
2013	42	K9062	56	-	-
2013	42	K9063	12	-	-
2013	42	K907	-	-	-
2013	42	K909-2	26	-	-
2013	42	K9091	157	-	-
2013	42	K9092	-	-	-
2013	42	K911	14	-	-
2013	42	K9121	15	-	-
2013	42	K9122	65	-	-
2013	42	K9131	17	-	-
2013	42	K9132	14	-	-
2013	42	K9201ｲ	-	-	-
2013	42	K9201ﾛ	-	-	-
2013	42	K9202ｲ	1831	342	18.7%
2013	42	K9202ﾛ	435	76	17.5%
2013	42	K9203ｲ(1)	17	-	-
2013	42	K9203ﾛ(1)	-	-	-
2013	42	K9204ｲ(1)	-	-	-
2013	42	K9205	-	-	-
2013	42	K9211ｲ	11	-	-
2013	42	K9212ｲ	-	-	-
2013	42	K9212ﾛ	18	-	-
2013	42	K9221ｲ	12	-	-
2013	42	K9222ｲ	-	-	-
2013	42	K9222ﾛ	13	-	-
2013	42	K9223	16	-	-
2013	42	K923	-	-	-
2013	43	K000-21	-	-	-
2013	43	K000-22	-	-	-
2013	43	K000-23	-	-	-
2013	43	K000-24	-	-	-
2013	43	K000-25	-	-	-
2013	43	K000-26	-	-	-
2013	43	K000-27	-	-	-
2013	43	K000-28	-	-	-
2013	43	K0001	142	-	-
2013	43	K0002	154	-	-
2013	43	K0003	125	-	-
2013	43	K0004	475	27	5.7%
2013	43	K0005	181	-	-
2013	43	K0006	72	-	-
2013	43	K0011	237	14	5.9%
2013	43	K0012	25	-	-
2013	43	K0013	-	-	-
2013	43	K0021	26	-	-
2013	43	K0022	18	-	-
2013	43	K0023	-	-	-
2013	43	K0031	18	-	-
2013	43	K0032	10	-	-
2013	43	K0033	-	-	-
2013	43	K0041	-	-	-
2013	43	K0042	-	-	-
2013	43	K0043	-	-	-
2013	43	K0051	102	-	-
2013	43	K0052	94	-	-
2013	43	K0053	99	-	-
2013	43	K006-31	-	-	-
2013	43	K006-41	-	-	-
2013	43	K0061	53	-	-
2013	43	K0062	92	-	-
2013	43	K0063	93	-	-
2013	43	K007-2	-	-	-
2013	43	K0071	-	-	-
2013	43	K0072	379	-	-
2013	43	K0081	17	-	-
2013	43	K0093	-	-	-
2013	43	K0094	-	-	-
2013	43	K0101	24	-	-
2013	43	K0102	59	-	-
2013	43	K0111	-	-	-
2013	43	K013-21	34	-	-
2013	43	K013-22	32	-	-
2013	43	K013-23	15	-	-
2013	43	K013-24	-	-	-
2013	43	K0131	12	-	-
2013	43	K0132	19	-	-
2013	43	K0133	20	-	-
2013	43	K0134	42	-	-
2013	43	K0151	23	-	-
2013	43	K0152	28	-	-
2013	43	K0153	26	-	-
2013	43	K016	68	-	-
2013	43	K017	-	-	-
2013	43	K019	-	-	-
2013	43	K020	-	-	-
2013	43	K021-22	-	-	-
2013	43	K022	-	-	-
2013	43	K023	-	-	-
2013	43	K024	-	-	-
2013	43	K025	-	-	-
2013	43	K026	25	-	-
2013	43	K0271	-	-	-
2013	43	K028	31	-	-
2013	43	K029	15	-	-
2013	43	K0301	157	-	-
2013	43	K0302	41	-	-
2013	43	K0311	22	-	-
2013	43	K0332	-	-	-
2013	43	K034	30	-	-
2013	43	K035	17	-	-
2013	43	K035-2	31	-	-
2013	43	K037	87	-	-
2013	43	K037-2	182	-	-
2013	43	K038	47	-	-
2013	43	K0391	11	-	-
2013	43	K0392	-	-	-
2013	43	K040-2	-	-	-
2013	43	K0401	30	-	-
2013	43	K0402	13	-	-
2013	43	K042	-	-	-
2013	43	K043-31	-	-	-
2013	43	K043-32	-	-	-
2013	43	K043-33	14	-	-
2013	43	K0431	-	-	-
2013	43	K0432	10	-	-
2013	43	K0433	22	-	-
2013	43	K0441	11	-	-
2013	43	K0442	49	-	-
2013	43	K0443	28	-	-
2013	43	K0451	48	-	-
2013	43	K0452	77	-	-
2013	43	K0453	123	-	-
2013	43	K046-21	21	-	-
2013	43	K046-23	-	-	-
2013	43	K0461	2527	22	0.9%
2013	43	K0462	1242	-	-
2013	43	K0463	592	-	-
2013	43	K047-2	-	-	-
2013	43	K047-3	-	-	-
2013	43	K0481	-	-	-
2013	43	K0482	221	-	-
2013	43	K0483	888	-	-
2013	43	K0484	407	-	-
2013	43	K0491	-	-	-
2013	43	K0492	-	-	-
2013	43	K0493	44	-	-
2013	43	K0502	-	-	-
2013	43	K0503	-	-	-
2013	43	K052-21	-	-	-
2013	43	K052-23	-	-	-
2013	43	K0521	12	-	-
2013	43	K0522	-	-	-
2013	43	K0523	23	-	-
2013	43	K0531	-	-	-
2013	43	K0541	-	-	-
2013	43	K0542	64	-	-
2013	43	K0543	-	-	-
2013	43	K055-2	-	-	-
2013	43	K056-2	-	-	-
2013	43	K0561	15	-	-
2013	43	K0562	25	-	-
2013	43	K0563	14	-	-
2013	43	K0571	-	-	-
2013	43	K0572	-	-	-
2013	43	K0573	-	-	-
2013	43	K0582	12	-	-
2013	43	K0583	-	-	-
2013	43	K0584	11	-	-
2013	43	K0591	12	-	-
2013	43	K0593	11	-	-
2013	43	K060-31	46	-	-
2013	43	K060-32	10	-	-
2013	43	K060-33	-	-	-
2013	43	K0601	-	-	-
2013	43	K0611	101	-	-
2013	43	K0612	16	-	-
2013	43	K0613	-	-	-
2013	43	K0631	11	-	-
2013	43	K0632	30	-	-
2013	43	K0633	45	-	-
2013	43	K064	-	-	-
2013	43	K065-21	-	-	-
2013	43	K0651	-	-	-
2013	43	K0652	13	-	-
2013	43	K0653	-	-	-
2013	43	K066-21	163	-	-
2013	43	K066-22	21	-	-
2013	43	K066-31	-	-	-
2013	43	K066-32	-	-	-
2013	43	K066-33	-	-	-
2013	43	K066-41	-	-	-
2013	43	K066-7	-	-	-
2013	43	K0661	16	-	-
2013	43	K0662	16	-	-
2013	43	K0663	-	-	-
2013	43	K067-21	27	-	-
2013	43	K067-22	-	-	-
2013	43	K0671	-	-	-
2013	43	K0672	-	-	-
2013	43	K068	-	-	-
2013	43	K068-2	892	-	-
2013	43	K069	-	-	-
2013	43	K069-2	10	-	-
2013	43	K069-3	48	-	-
2013	43	K0701	44	-	-
2013	43	K0702	10	-	-
2013	43	K0721	-	-	-
2013	43	K0723	-	-	-
2013	43	K073-21	13	-	-
2013	43	K073-22	10	-	-
2013	43	K0731	131	-	-
2013	43	K0732	204	-	-
2013	43	K0733	19	-	-
2013	43	K074-21	-	-	-
2013	43	K074-22	-	-	-
2013	43	K074-23	-	-	-
2013	43	K0741	-	-	-
2013	43	K0742	-	-	-
2013	43	K0743	71	-	-
2013	43	K0751	-	-	-
2013	43	K0752	-	-	-
2013	43	K0753	-	-	-
2013	43	K0761	11	-	-
2013	43	K0762	27	-	-
2013	43	K0763	12	-	-
2013	43	K0771	30	-	-
2013	43	K0772	-	-	-
2013	43	K0773	-	-	-
2013	43	K0782	57	-	-
2013	43	K0783	27	-	-
2013	43	K079-21	153	-	-
2013	43	K079-23	-	-	-
2013	43	K079-24	-	-	-
2013	43	K0791	28	-	-
2013	43	K0792	-	-	-
2013	43	K0793	19	-	-
2013	43	K080-2	-	-	-
2013	43	K080-31	143	-	-
2013	43	K080-32	26	-	-
2013	43	K080-41	104	-	-
2013	43	K080-42	-	-	-
2013	43	K080-5	23	-	-
2013	43	K0801	-	-	-
2013	43	K0802	57	-	-
2013	43	K0803	14	-	-
2013	43	K0811	938	14	1.5%
2013	43	K0812	-	-	-
2013	43	K082-21	-	-	-
2013	43	K082-31	81	-	-
2013	43	K0821	2059	-	-
2013	43	K0822	12	-	-
2013	43	K0823	-	-	-
2013	43	K083	57	-	-
2013	43	K0841	-	-	-
2013	43	K0842	147	-	-
2013	43	K0843	50	-	-
2013	43	K0851	-	-	-
2013	43	K0852	-	-	-
2013	43	K0853	-	-	-
2013	43	K0861	-	-	-
2013	43	K0862	-	-	-
2013	43	K0871	56	-	-
2013	43	K0872	-	-	-
2013	43	K0882	-	-	-
2013	43	K089	-	-	-
2013	43	K0911	13	-	-
2013	43	K0912	33	-	-
2013	43	K093	241	-	-
2013	43	K093-2	20	-	-
2013	43	K0962	-	-	-
2013	43	K097	-	-	-
2013	43	K098	-	-	-
2013	43	K099	10	-	-
2013	43	K099-21	-	-	-
2013	43	K099-22	11	-	-
2013	43	K099-23	-	-	-
2013	43	K1001	-	-	-
2013	43	K1002	15	-	-
2013	43	K1011	-	-	-
2013	43	K1012	18	-	-
2013	43	K1021	-	-	-
2013	43	K1022	-	-	-
2013	43	K1031	-	-	-
2013	43	K105	-	-	-
2013	43	K106	-	-	-
2013	43	K108	12	-	-
2013	43	K109	-	-	-
2013	43	K110-2	32	-	-
2013	43	K112	-	-	-
2013	43	K113	-	-	-
2013	43	K116	-	-	-
2013	43	K118	-	-	-
2013	43	K120	-	-	-
2013	43	K121	-	-	-
2013	43	K124	-	-	-
2013	43	K125	13	-	-
2013	43	K128	39	-	-
2013	43	K131	-	-	-
2013	43	K131-2	111	-	-
2013	43	K133	21	-	-
2013	43	K134-22	116	-	-
2013	43	K1341	-	-	-
2013	43	K1342	397	-	-
2013	43	K1343	-	-	-
2013	43	K1344	-	-	-
2013	43	K135	-	-	-
2013	43	K1381	-	-	-
2013	43	K141-2	36	-	-
2013	43	K142-21	14	-	-
2013	43	K142-4	14	-	-
2013	43	K1421	89	-	-
2013	43	K1422	205	-	-
2013	43	K1423	135	-	-
2013	43	K1424	-	-	-
2013	43	K1425	573	-	-
2013	43	K1426	409	-	-
2013	43	K144	11	-	-
2013	43	K145	37	11	29.7%
2013	43	K147	-	-	-
2013	43	K148	14	-	-
2013	43	K1491	-	-	-
2013	43	K1492	22	-	-
2013	43	K150	-	-	-
2013	43	K151-2	-	-	-
2013	43	K154-2	-	-	-
2013	43	K1541	-	-	-
2013	43	K158	-	-	-
2013	43	K159	-	-	-
2013	43	K159-2	-	-	-
2013	43	K160-2	35	-	-
2013	43	K161	-	-	-
2013	43	K162	-	-	-
2013	43	K164-2	563	-	-
2013	43	K164-3	-	-	-
2013	43	K164-4	25	-	-
2013	43	K1641	21	-	-
2013	43	K1642	54	11	20.4%
2013	43	K1643	97	12	12.4%
2013	43	K165	-	-	-
2013	43	K166	-	-	-
2013	43	K167	-	-	-
2013	43	K168	-	-	-
2013	43	K1691	-	-	-
2013	43	K1692	155	-	-
2013	43	K171	10	-	-
2013	43	K171-2	41	-	-
2013	43	K172	13	-	-
2013	43	K173	-	-	-
2013	43	K174-2	-	-	-
2013	43	K1741	13	-	-
2013	43	K1742	101	-	-
2013	43	K1761	17	-	-
2013	43	K1762	-	-	-
2013	43	K1771	306	-	-
2013	43	K1772	44	-	-
2013	43	K178-2	-	-	-
2013	43	K178-31	-	-	-
2013	43	K1781	47	-	-
2013	43	K1782	-	-	-
2013	43	K1783	-	-	-
2013	43	K179	-	-	-
2013	43	K1801	24	-	-
2013	43	K1802	11	-	-
2013	43	K181-2	-	-	-
2013	43	K1811	-	-	-
2013	43	K1812	-	-	-
2013	43	K1821	18	-	-
2013	43	K1822	17	-	-
2013	43	K183	-	-	-
2013	43	K184	-	-	-
2013	43	K1882	81	-	-
2013	43	K189	-	-	-
2013	43	K1911	39	-	-
2013	43	K1912	-	-	-
2013	43	K192	-	-	-
2013	43	K193-21	-	-	-
2013	43	K193-22	-	-	-
2013	43	K193-23	-	-	-
2013	43	K193-32	-	-	-
2013	43	K193-33	-	-	-
2013	43	K1931	-	-	-
2013	43	K1932	-	-	-
2013	43	K196-2	-	-	-
2013	43	K197	104	-	-
2013	43	K198	-	-	-
2013	43	K199	-	-	-
2013	43	K200-2	-	-	-
2013	43	K201	-	-	-
2013	43	K2022	12	-	-
2013	43	K203	-	-	-
2013	43	K204	37	-	-
2013	43	K205	-	-	-
2013	43	K206	-	-	-
2013	43	K207	-	-	-
2013	43	K208	-	-	-
2013	43	K209	-	-	-
2013	43	K214	-	-	-
2013	43	K215	-	-	-
2013	43	K215-2	11	-	-
2013	43	K216	10	-	-
2013	43	K2171	20	-	-
2013	43	K2172	35	-	-
2013	43	K2191	56	-	-
2013	43	K2192	-	-	-
2013	43	K2193	45	-	-
2013	43	K220	12	-	-
2013	43	K2211	-	-	-
2013	43	K222	-	-	-
2013	43	K2231	-	-	-
2013	43	K224	121	-	-
2013	43	K225-2	12	-	-
2013	43	K225-3	-	-	-
2013	43	K227	27	-	-
2013	43	K228	-	-	-
2013	43	K2302	-	-	-
2013	43	K234	-	-	-
2013	43	K235	-	-	-
2013	43	K236	-	-	-
2013	43	K239	-	-	-
2013	43	K2421	-	-	-
2013	43	K2422	59	-	-
2013	43	K2423	23	-	-
2013	43	K2424	12	-	-
2013	43	K2425	14	-	-
2013	43	K246	-	-	-
2013	43	K249	10	-	-
2013	43	K250	-	-	-
2013	43	K2542	-	-	-
2013	43	K255	-	-	-
2013	43	K259	23	-	-
2013	43	K260	-	-	-
2013	43	K2681	-	-	-
2013	43	K2682	12	-	-
2013	43	K2683	109	-	-
2013	43	K2684	28	-	-
2013	43	K269	-	-	-
2013	43	K270	15	-	-
2013	43	K274	-	-	-
2013	43	K275	21	-	-
2013	43	K2761	-	-	-
2013	43	K2762	27	-	-
2013	43	K278	-	-	-
2013	43	K279	49	-	-
2013	43	K280-2	-	-	-
2013	43	K2801	516	-	-
2013	43	K2802	47	-	-
2013	43	K281	68	-	-
2013	43	K282-2	10	-	-
2013	43	K2821ｲ	55	-	-
2013	43	K2821ﾛ	3056	-	-
2013	43	K2822	14	-	-
2013	43	K2823	-	-	-
2013	43	K284	43	-	-
2013	43	K285	-	-	-
2013	43	K2861	-	-	-
2013	43	K2862	-	-	-
2013	43	K287	37	-	-
2013	43	K288	23	-	-
2013	43	K290	-	-	-
2013	43	K291	-	-	-
2013	43	K292	-	-	-
2013	43	K293	-	-	-
2013	43	K2961	-	-	-
2013	43	K2962	-	-	-
2013	43	K297	-	-	-
2013	43	K2991	-	-	-
2013	43	K300	38	-	-
2013	43	K301	-	-	-
2013	43	K304	-	-	-
2013	43	K305	-	-	-
2013	43	K309	51	-	-
2013	43	K318	12	-	-
2013	43	K319	114	-	-
2013	43	K320	-	-	-
2013	43	K328	16	-	-
2013	43	K331	26	-	-
2013	43	K333	48	-	-
2013	43	K333-3	-	-	-
2013	43	K334	-	-	-
2013	43	K334-2	-	-	-
2013	43	K336	-	-	-
2013	43	K337	-	-	-
2013	43	K339	-	-	-
2013	43	K340	-	-	-
2013	43	K341	-	-	-
2013	43	K342	17	-	-
2013	43	K3431	-	-	-
2013	43	K3432	-	-	-
2013	43	K344	-	-	-
2013	43	K347	24	-	-
2013	43	K347-2	-	-	-
2013	43	K349	-	-	-
2013	43	K352	11	-	-
2013	43	K352-2	34	-	-
2013	43	K353	-	-	-
2013	43	K354	-	-	-
2013	43	K355	-	-	-
2013	43	K356	-	-	-
2013	43	K358	81	-	-
2013	43	K359	-	-	-
2013	43	K360	-	-	-
2013	43	K361	12	-	-
2013	43	K362	14	-	-
2013	43	K363	-	-	-
2013	43	K364	73	-	-
2013	43	K367	-	-	-
2013	43	K368	22	-	-
2013	43	K3691	-	-	-
2013	43	K3692	-	-	-
2013	43	K370	17	-	-
2013	43	K3721	11	-	-
2013	43	K3731	-	-	-
2013	43	K374	-	-	-
2013	43	K3752	-	-	-
2013	43	K3771	-	-	-
2013	43	K3772	326	-	-
2013	43	K3791	-	-	-
2013	43	K381	-	-	-
2013	43	K382	-	-	-
2013	43	K383	-	-	-
2013	43	K384	-	-	-
2013	43	K384-2	-	-	-
2013	43	K386	220	54	24.5%
2013	43	K387	-	-	-
2013	43	K388	-	-	-
2013	43	K3892	53	-	-
2013	43	K3901	-	-	-
2013	43	K3911	-	-	-
2013	43	K392-2	-	-	-
2013	43	K3932	58	-	-
2013	43	K3941	-	-	-
2013	43	K3942	14	-	-
2013	43	K395	12	-	-
2013	43	K396	-	-	-
2013	43	K396-2	-	-	-
2013	43	K3981	-	-	-
2013	43	K3982	-	-	-
2013	43	K4001	-	-	-
2013	43	K4002	23	-	-
2013	43	K401	-	-	-
2013	43	K403-23	20	-	-
2013	43	K4062	-	-	-
2013	43	K4071	-	-	-
2013	43	K4072	-	-	-
2013	43	K4073ｲ	-	-	-
2013	43	K4073ﾛ	-	-	-
2013	43	K409	-	-	-
2013	43	K410	-	-	-
2013	43	K4132	-	-	-
2013	43	K414-2	-	-	-
2013	43	K4151	13	-	-
2013	43	K4152	-	-	-
2013	43	K419	-	-	-
2013	43	K4211	-	-	-
2013	43	K422	-	-	-
2013	43	K424	-	-	-
2013	43	K425	-	-	-
2013	43	K426-21	-	-	-
2013	43	K426-22	-	-	-
2013	43	K426-23	10	-	-
2013	43	K4261	17	-	-
2013	43	K4262	24	-	-
2013	43	K4263	20	-	-
2013	43	K427	20	-	-
2013	43	K427-2	-	-	-
2013	43	K428	-	-	-
2013	43	K429-21	-	-	-
2013	43	K4291	-	-	-
2013	43	K430	10	-	-
2013	43	K433	-	-	-
2013	43	K434	10	-	-
2013	43	K435	14	-	-
2013	43	K4362	-	-	-
2013	43	K4392	-	-	-
2013	43	K4422	-	-	-
2013	43	K4423	-	-	-
2013	43	K4433	-	-	-
2013	43	K4441	-	-	-
2013	43	K4444	-	-	-
2013	43	K448	-	-	-
2013	43	K4501	-	-	-
2013	43	K451	-	-	-
2013	43	K453	-	-	-
2013	43	K454	14	-	-
2013	43	K455	-	-	-
2013	43	K4571	73	-	-
2013	43	K4572	18	-	-
2013	43	K4581	-	-	-
2013	43	K4582	-	-	-
2013	43	K459	-	-	-
2013	43	K4611	44	-	-
2013	43	K4612	-	-	-
2013	43	K462	-	-	-
2013	43	K4631	76	-	-
2013	43	K4632	58	-	-
2013	43	K4641	30	-	-
2013	43	K4642	14	-	-
2013	43	K467	10	-	-
2013	43	K4691	27	-	-
2013	43	K4692	-	-	-
2013	43	K470	-	-	-
2013	43	K474-2	-	-	-
2013	43	K474-3	-	-	-
2013	43	K4741	33	-	-
2013	43	K4742	20	-	-
2013	43	K475	-	-	-
2013	43	K476-2	-	-	-
2013	43	K476-31	-	-	-
2013	43	K476-32	-	-	-
2013	43	K4761	14	-	-
2013	43	K4762	347	-	-
2013	43	K4763	160	-	-
2013	43	K4764	104	-	-
2013	43	K4765	176	-	-
2013	43	K4766	-	-	-
2013	43	K4767	-	-	-
2013	43	K481	-	-	-
2013	43	K4822	-	-	-
2013	43	K483	-	-	-
2013	43	K4841	-	-	-
2013	43	K4842	-	-	-
2013	43	K485	-	-	-
2013	43	K4871	-	-	-
2013	43	K4873	16	-	-
2013	43	K488	12	-	-
2013	43	K488-3	-	-	-
2013	43	K488-4	22	-	-
2013	43	K494	-	-	-
2013	43	K496-2	-	-	-
2013	43	K496-32	-	-	-
2013	43	K496-4	19	-	-
2013	43	K4962	-	-	-
2013	43	K4981	-	-	-
2013	43	K4982	-	-	-
2013	43	K501-2	-	-	-
2013	43	K502	19	-	-
2013	43	K5041	-	-	-
2013	43	K5042	-	-	-
2013	43	K508	-	-	-
2013	43	K508-21	-	-	-
2013	43	K508-22	-	-	-
2013	43	K5091	-	-	-
2013	43	K510	25	-	-
2013	43	K5111	-	-	-
2013	43	K5113	-	-	-
2013	43	K5114	-	-	-
2013	43	K513-2	36	-	-
2013	43	K513-3	-	-	-
2013	43	K513-4	-	-	-
2013	43	K5131	163	-	-
2013	43	K5132	45	-	-
2013	43	K514-21	111	-	-
2013	43	K514-22	60	-	-
2013	43	K514-23	386	-	-
2013	43	K5141	14	-	-
2013	43	K5143	35	-	-
2013	43	K5144	-	-	-
2013	43	K5145	13	-	-
2013	43	K5146	-	-	-
2013	43	K516	-	-	-
2013	43	K517	-	-	-
2013	43	K5201	-	-	-
2013	43	K5202	-	-	-
2013	43	K522-2	25	-	-
2013	43	K522-3	-	-	-
2013	43	K5221	15	-	-
2013	43	K5222	-	-	-
2013	43	K5223	56	-	-
2013	43	K5231	-	-	-
2013	43	K5232	-	-	-
2013	43	K5251	-	-	-
2013	43	K526-21	-	-	-
2013	43	K526-22	125	-	-
2013	43	K5261	-	-	-
2013	43	K5272	-	-	-
2013	43	K528	-	-	-
2013	43	K5291	74	-	-
2013	43	K5292	10	-	-
2013	43	K5293	-	-	-
2013	43	K530-2	-	-	-
2013	43	K5312	-	-	-
2013	43	K533	100	-	-
2013	43	K533-2	190	24	12.6%
2013	43	K534-3	-	-	-
2013	43	K5341	-	-	-
2013	43	K5342	-	-	-
2013	43	K5351	-	-	-
2013	43	K537-2	-	-	-
2013	43	K538-2	-	-	-
2013	43	K539	12	-	-
2013	43	K540	-	-	-
2013	43	K541	-	-	-
2013	43	K5441	-	-	-
2013	43	K5442	-	-	-
2013	43	K545	-	-	-
2013	43	K546	396	11	2.8%
2013	43	K547	-	-	-
2013	43	K5481	43	-	-
2013	43	K5482	-	-	-
2013	43	K549	2033	53	2.6%
2013	43	K550	-	-	-
2013	43	K550-2	-	-	-
2013	43	K552-21	-	-	-
2013	43	K552-22	72	-	-
2013	43	K5521	-	-	-
2013	43	K5522	153	-	-
2013	43	K553-21	-	-	-
2013	43	K553-22	-	-	-
2013	43	K553-23	-	-	-
2013	43	K5533	-	-	-
2013	43	K5541	60	-	-
2013	43	K5542	14	-	-
2013	43	K5543	-	-	-
2013	43	K5551	153	-	-
2013	43	K5552	51	-	-
2013	43	K5553	-	-	-
2013	43	K556-2	23	-	-
2013	43	K559-2	-	-	-
2013	43	K5601ｲ	19	-	-
2013	43	K5601ﾆ	49	-	-
2013	43	K5601ﾊ	-	-	-
2013	43	K5601ﾛ	14	-	-
2013	43	K5602	16	-	-
2013	43	K5603ｲ	13	-	-
2013	43	K5603ﾆ	58	-	-
2013	43	K5603ﾛ	-	-	-
2013	43	K5604	-	-	-
2013	43	K5605	-	-	-
2013	43	K5606	85	-	-
2013	43	K5607	13	-	-
2013	43	K5611	59	-	-
2013	43	K5612	132	-	-
2013	43	K5613	-	-	-
2013	43	K5621	-	-	-
2013	43	K5622	10	-	-
2013	43	K563	-	-	-
2013	43	K566	-	-	-
2013	43	K567-2	-	-	-
2013	43	K5672	-	-	-
2013	43	K570-2	-	-	-
2013	43	K570-3	-	-	-
2013	43	K5711	-	-	-
2013	43	K5712	-	-	-
2013	43	K5731	-	-	-
2013	43	K574-2	25	-	-
2013	43	K5741	16	-	-
2013	43	K5742	-	-	-
2013	43	K5761	37	-	-
2013	43	K5762	-	-	-
2013	43	K5764	-	-	-
2013	43	K578	-	-	-
2013	43	K579-21	-	-	-
2013	43	K5792	-	-	-
2013	43	K5801	-	-	-
2013	43	K5812	-	-	-
2013	43	K5813	-	-	-
2013	43	K5822	-	-	-
2013	43	K5832	-	-	-
2013	43	K585	-	-	-
2013	43	K5861	-	-	-
2013	43	K5862	-	-	-
2013	43	K592	-	-	-
2013	43	K592-2	-	-	-
2013	43	K5943	14	-	-
2013	43	K595-2	-	-	-
2013	43	K5951	385	-	-
2013	43	K5952	210	-	-
2013	43	K596	105	16	15.2%
2013	43	K597-2	367	-	-
2013	43	K597-3	-	-	-
2013	43	K597-4	-	-	-
2013	43	K5971	-	-	-
2013	43	K5972	581	-	-
2013	43	K598	-	-	-
2013	43	K599	68	-	-
2013	43	K599-2	50	-	-
2013	43	K599-3	27	-	-
2013	43	K599-4	17	-	-
2013	43	K6001	22	-	-
2013	43	K6002	-	-	-
2013	43	K6011	-	-	-
2013	43	K6021	-	-	-
2013	43	K606	-	-	-
2013	43	K607-2	-	-	-
2013	43	K607-3	32	-	-
2013	43	K6071	-	-	-
2013	43	K6072	15	-	-
2013	43	K608-3	11	-	-
2013	43	K6082	35	-	-
2013	43	K609-2	15	-	-
2013	43	K6092	40	-	-
2013	43	K6093	-	-	-
2013	43	K610-2	-	-	-
2013	43	K610-3	457	-	-
2013	43	K610-4	-	-	-
2013	43	K610-5	-	-	-
2013	43	K6101	36	-	-
2013	43	K6102	-	-	-
2013	43	K6103	-	-	-
2013	43	K6104	-	-	-
2013	43	K6105	46	-	-
2013	43	K6111	-	-	-
2013	43	K6112	13	-	-
2013	43	K6113	289	11	3.8%
2013	43	K613	19	-	-
2013	43	K6141	-	-	-
2013	43	K6142	-	-	-
2013	43	K6143	16	-	-
2013	43	K6144	-	-	-
2013	43	K6145	16	-	-
2013	43	K6146	174	-	-
2013	43	K615-2	-	-	-
2013	43	K6151	107	-	-
2013	43	K6152	1111	14	1.3%
2013	43	K616	540	-	-
2013	43	K616-3	-	-	-
2013	43	K616-4	258	-	-
2013	43	K617-2	176	-	-
2013	43	K6171	279	-	-
2013	43	K6173	-	-	-
2013	43	K6181	10	-	-
2013	43	K6182	74	11	14.9%
2013	43	K619-2	-	-	-
2013	43	K6192	-	-	-
2013	43	K620	104	-	-
2013	43	K620-2	11	-	-
2013	43	K621	-	-	-
2013	43	K6231	-	-	-
2013	43	K6232	11	-	-
2013	43	K6234	-	-	-
2013	43	K6252	-	-	-
2013	43	K626-2	-	-	-
2013	43	K6261	99	-	-
2013	43	K6262	31	-	-
2013	43	K627-2	-	-	-
2013	43	K6272	-	-	-
2013	43	K6273	-	-	-
2013	43	K6274	11	-	-
2013	43	K6276	-	-	-
2013	43	K6277	-	-	-
2013	43	K6278	-	-	-
2013	43	K628	-	-	-
2013	43	K630	-	-	-
2013	43	K6311	-	-	-
2013	43	K6312	19	-	-
2013	43	K6321	-	-	-
2013	43	K633-21	31	-	-
2013	43	K633-22	-	-	-
2013	43	K6331	121	-	-
2013	43	K6332	-	-	-
2013	43	K6333	94	-	-
2013	43	K6334	-	-	-
2013	43	K6335	1087	-	-
2013	43	K6336	42	-	-
2013	43	K6338	32	-	-
2013	43	K6339	10	-	-
2013	43	K634	560	-	-
2013	43	K635	128	29	22.7%
2013	43	K635-2	-	-	-
2013	43	K635-3	74	-	-
2013	43	K636	67	14	20.9%
2013	43	K636-2	-	-	-
2013	43	K636-3	29	-	-
2013	43	K636-4	44	-	-
2013	43	K637-2	50	-	-
2013	43	K6371	-	-	-
2013	43	K6372	-	-	-
2013	43	K6373	-	-	-
2013	43	K6374	-	-	-
2013	43	K638	-	-	-
2013	43	K639	103	11	10.7%
2013	43	K639-3	10	-	-
2013	43	K6401	-	-	-
2013	43	K6402	-	-	-
2013	43	K641	-	-	-
2013	43	K642-2	-	-	-
2013	43	K6421	26	-	-
2013	43	K6422	-	-	-
2013	43	K643	13	-	-
2013	43	K645	11	-	-
2013	43	K647	45	-	-
2013	43	K647-2	37	-	-
2013	43	K649	-	-	-
2013	43	K651	20	-	-
2013	43	K652	-	-	-
2013	43	K653-2	-	-	-
2013	43	K653-3	42	-	-
2013	43	K653-4	-	-	-
2013	43	K653-5	18	-	-
2013	43	K6531	52	-	-
2013	43	K6532	598	-	-
2013	43	K6533	-	-	-
2013	43	K6534	192	-	-
2013	43	K654	880	52	5.9%
2013	43	K654-2	10	-	-
2013	43	K654-3	17	-	-
2013	43	K655-21	-	-	-
2013	43	K655-22	240	-	-
2013	43	K655-42	21	-	-
2013	43	K6551	15	-	-
2013	43	K6552	197	-	-
2013	43	K657-22	55	-	-
2013	43	K6572	169	-	-
2013	43	K662	43	-	-
2013	43	K662-2	-	-	-
2013	43	K663	-	-	-
2013	43	K664	385	36	9.4%
2013	43	K664-2	-	-	-
2013	43	K665	-	-	-
2013	43	K666	-	-	-
2013	43	K667-2	32	-	-
2013	43	K671-21	22	-	-
2013	43	K6711	25	-	-
2013	43	K6712	-	-	-
2013	43	K672	111	-	-
2013	43	K672-2	1481	-	-
2013	43	K673	-	-	-
2013	43	K674	-	-	-
2013	43	K6751	39	-	-
2013	43	K6752	-	-	-
2013	43	K6753	-	-	-
2013	43	K6754	-	-	-
2013	43	K6755	-	-	-
2013	43	K677	-	-	-
2013	43	K677-21	-	-	-
2013	43	K677-22	-	-	-
2013	43	K678	-	-	-
2013	43	K679	-	-	-
2013	43	K680	-	-	-
2013	43	K681	121	-	-
2013	43	K682-2	91	18	19.8%
2013	43	K682-3	65	-	-
2013	43	K682-4	-	-	-
2013	43	K6822	18	-	-
2013	43	K684	-	-	-
2013	43	K6851	119	-	-
2013	43	K6852	124	-	-
2013	43	K686	52	-	-
2013	43	K6871	922	30	3.3%
2013	43	K6872	135	-	-
2013	43	K688	887	47	5.3%
2013	43	K689	12	-	-
2013	43	K691-2	74	-	-
2013	43	K692-2	13	-	-
2013	43	K695-21	38	-	-
2013	43	K695-22	11	-	-
2013	43	K6951	89	-	-
2013	43	K6952	31	-	-
2013	43	K6953	14	-	-
2013	43	K6954	32	-	-
2013	43	K6955	35	-	-
2013	43	K6956	-	-	-
2013	43	K6957	-	-	-
2013	43	K696	-	-	-
2013	43	K697-2	-	-	-
2013	43	K697-31	124	-	-
2013	43	K697-32	40	-	-
2013	43	K697-5	15	-	-
2013	43	K697-7	-	-	-
2013	43	K6972	-	-	-
2013	43	K6981	-	-	-
2013	43	K6982	-	-	-
2013	43	K6992	-	-	-
2013	43	K700	-	-	-
2013	43	K701	-	-	-
2013	43	K702-2	21	-	-
2013	43	K7021ｲ	13	-	-
2013	43	K7021ﾛ	-	-	-
2013	43	K7022	32	-	-
2013	43	K7023	-	-	-
2013	43	K7024	-	-	-
2013	43	K7031	40	-	-
2013	43	K7032	103	-	-
2013	43	K7033	11	-	-
2013	43	K7034	20	-	-
2013	43	K704	-	-	-
2013	43	K7071	-	-	-
2013	43	K7072	-	-	-
2013	43	K708-3	196	-	-
2013	43	K711	13	-	-
2013	43	K711-2	23	-	-
2013	43	K712	-	-	-
2013	43	K714	182	-	-
2013	43	K714-2	30	-	-
2013	43	K7151	112	-	-
2013	43	K7152	-	-	-
2013	43	K716-21	24	-	-
2013	43	K716-22	-	-	-
2013	43	K7161	225	27	12.0%
2013	43	K7162	31	-	-
2013	43	K717	-	-	-
2013	43	K718-21	376	-	-
2013	43	K718-22	204	-	-
2013	43	K7181	184	-	-
2013	43	K7182	87	-	-
2013	43	K719-21	67	-	-
2013	43	K719-22	10	-	-
2013	43	K719-3	396	-	-
2013	43	K719-5	-	-	-
2013	43	K7191	141	-	-
2013	43	K7192	56	-	-
2013	43	K7193	346	16	4.6%
2013	43	K720	-	-	-
2013	43	K721-21	1101	-	-
2013	43	K721-22	90	-	-
2013	43	K721-3	-	-	-
2013	43	K721-4	241	-	-
2013	43	K7211	3604	-	-
2013	43	K7212	217	-	-
2013	43	K722	231	-	-
2013	43	K724	24	-	-
2013	43	K725	-	-	-
2013	43	K725-2	-	-	-
2013	43	K726	104	-	-
2013	43	K728	-	-	-
2013	43	K7291	-	-	-
2013	43	K7292	-	-	-
2013	43	K7302	-	-	-
2013	43	K7321	-	-	-
2013	43	K7322	120	-	-
2013	43	K734	10	-	-
2013	43	K734-2	-	-	-
2013	43	K735	-	-	-
2013	43	K735-2	13	-	-
2013	43	K735-3	-	-	-
2013	43	K735-4	20	-	-
2013	43	K7361	-	-	-
2013	43	K7362	-	-	-
2013	43	K737	40	-	-
2013	43	K7381	-	-	-
2013	43	K739-2	-	-	-
2013	43	K739-3	-	-	-
2013	43	K7391	53	-	-
2013	43	K7392	-	-	-
2013	43	K740-21	105	-	-
2013	43	K740-22	133	-	-
2013	43	K740-23	26	-	-
2013	43	K7401	70	-	-
2013	43	K7402	99	-	-
2013	43	K7403	31	-	-
2013	43	K7404	45	-	-
2013	43	K742-2	13	-	-
2013	43	K7421	83	-	-
2013	43	K7422	-	-	-
2013	43	K7424	-	-	-
2013	43	K743-3	-	-	-
2013	43	K743-4	-	-	-
2013	43	K7431	18	-	-
2013	43	K7432	337	-	-
2013	43	K7433	23	-	-
2013	43	K7434	939	-	-
2013	43	K7435	-	-	-
2013	43	K744	-	-	-
2013	43	K745	81	-	-
2013	43	K7461	160	-	-
2013	43	K7462	246	-	-
2013	43	K747	37	-	-
2013	43	K7481	-	-	-
2013	43	K749	-	-	-
2013	43	K7501	-	-	-
2013	43	K7511	-	-	-
2013	43	K7512	-	-	-
2013	43	K7521	87	-	-
2013	43	K7522	59	-	-
2013	43	K753	18	-	-
2013	43	K754	-	-	-
2013	43	K754-2	34	-	-
2013	43	K7552	-	-	-
2013	43	K756-2	-	-	-
2013	43	K764	16	-	-
2013	43	K766	-	-	-
2013	43	K767	-	-	-
2013	43	K768	151	-	-
2013	43	K769	-	-	-
2013	43	K769-2	-	-	-
2013	43	K770-3	-	-	-
2013	43	K771	-	-	-
2013	43	K772	-	-	-
2013	43	K772-2	-	-	-
2013	43	K773	135	-	-
2013	43	K773-2	185	-	-
2013	43	K775	134	16	11.9%
2013	43	K778	-	-	-
2013	43	K778-2	11	-	-
2013	43	K779-3	21	-	-
2013	43	K780-2	23	-	-
2013	43	K7811	89	-	-
2013	43	K7812	42	-	-
2013	43	K7821	-	-	-
2013	43	K7822	-	-	-
2013	43	K783	15	-	-
2013	43	K783-2	362	15	4.1%
2013	43	K783-3	27	-	-
2013	43	K784-2	-	-	-
2013	43	K785	-	-	-
2013	43	K786	-	-	-
2013	43	K787	-	-	-
2013	43	K790	-	-	-
2013	43	K795	-	-	-
2013	43	K797	40	-	-
2013	43	K798-2	-	-	-
2013	43	K7981	85	-	-
2013	43	K7982	-	-	-
2013	43	K799	-	-	-
2013	43	K800	-	-	-
2013	43	K800-2	28	-	-
2013	43	K800-3	-	-	-
2013	43	K8011	-	-	-
2013	43	K802	-	-	-
2013	43	K802-21	15	-	-
2013	43	K802-22	-	-	-
2013	43	K803-2	-	-	-
2013	43	K8031	-	-	-
2013	43	K8032	12	-	-
2013	43	K8034	31	-	-
2013	43	K8035	-	-	-
2013	43	K8036ｲ	435	-	-
2013	43	K8036ﾛ	460	-	-
2013	43	K804	27	-	-
2013	43	K805	47	-	-
2013	43	K808	-	-	-
2013	43	K809-2	-	-	-
2013	43	K816	13	-	-
2013	43	K8171	-	-	-
2013	43	K8181	-	-	-
2013	43	K8182	-	-	-
2013	43	K819	-	-	-
2013	43	K821	42	-	-
2013	43	K821-2	14	-	-
2013	43	K821-3	30	-	-
2013	43	K822	-	-	-
2013	43	K823-3	-	-	-
2013	43	K8232	-	-	-
2013	43	K824	-	-	-
2013	43	K826-2	-	-	-
2013	43	K8271	-	-	-
2013	43	K8281	14	-	-
2013	43	K8282	25	-	-
2013	43	K829	-	-	-
2013	43	K830	34	-	-
2013	43	K830-21	-	-	-
2013	43	K830-22	-	-	-
2013	43	K832	-	-	-
2013	43	K833	30	-	-
2013	43	K834	-	-	-
2013	43	K834-2	-	-	-
2013	43	K8351	14	-	-
2013	43	K8352	29	-	-
2013	43	K836	93	-	-
2013	43	K8381	-	-	-
2013	43	K8382	-	-	-
2013	43	K840	-	-	-
2013	43	K841	201	-	-
2013	43	K841-22	60	-	-
2013	43	K843	370	-	-
2013	43	K843-2	59	-	-
2013	43	K844	-	-	-
2013	43	K848	17	-	-
2013	43	K849	-	-	-
2013	43	K8501	-	-	-
2013	43	K851-2	-	-	-
2013	43	K851-31	-	-	-
2013	43	K8511	-	-	-
2013	43	K8521	-	-	-
2013	43	K8523	-	-	-
2013	43	K8531	-	-	-
2013	43	K856	-	-	-
2013	43	K856-4	-	-	-
2013	43	K857	-	-	-
2013	43	K858	-	-	-
2013	43	K860	28	-	-
2013	43	K861	140	-	-
2013	43	K863	-	-	-
2013	43	K863-2	-	-	-
2013	43	K863-3	19	-	-
2013	43	K8651	65	-	-
2013	43	K8653	15	-	-
2013	43	K8654	87	-	-
2013	43	K866	13	-	-
2013	43	K867	383	-	-
2013	43	K867-3	-	-	-
2013	43	K867-4	12	-	-
2013	43	K871	-	-	-
2013	43	K872-2	129	-	-
2013	43	K872-3	176	-	-
2013	43	K8721	121	-	-
2013	43	K8722	-	-	-
2013	43	K873	42	-	-
2013	43	K876	-	-	-
2013	43	K877	454	-	-
2013	43	K877-2	114	-	-
2013	43	K879	175	-	-
2013	43	K883-21	-	-	-
2013	43	K883-22	-	-	-
2013	43	K884	-	-	-
2013	43	K885	-	-	-
2013	43	K8861	-	-	-
2013	43	K8862	15	-	-
2013	43	K887-4	-	-	-
2013	43	K8871	-	-	-
2013	43	K8872	-	-	-
2013	43	K888-21	-	-	-
2013	43	K888-22	-	-	-
2013	43	K8881	243	-	-
2013	43	K8882	344	-	-
2013	43	K889	109	-	-
2013	43	K890-3	10	-	-
2013	43	K892	-	-	-
2013	43	K893	232	-	-
2013	43	K895	26	-	-
2013	43	K8961	189	-	-
2013	43	K8962	89	-	-
2013	43	K8963	-	-	-
2013	43	K8964	-	-	-
2013	43	K897	313	-	-
2013	43	K8981	633	-	-
2013	43	K8982	768	-	-
2013	43	K8983	155	-	-
2013	43	K901	-	-	-
2013	43	K902	37	-	-
2013	43	K9031	-	-	-
2013	43	K904	-	-	-
2013	43	K9061	-	-	-
2013	43	K9062	48	-	-
2013	43	K9063	18	-	-
2013	43	K909-2	86	-	-
2013	43	K9091	395	-	-
2013	43	K9092	-	-	-
2013	43	K911	26	-	-
2013	43	K9121	17	-	-
2013	43	K9122	82	-	-
2013	43	K9131	162	-	-
2013	43	K9132	75	12	16.0%
2013	43	K9201ｲ	-	-	-
2013	43	K9202	-	-	-
2013	43	K9202ｲ	3667	666	18.2%
2013	43	K9202ﾛ	229	42	18.3%
2013	43	K9203ｲ(1)	15	-	-
2013	43	K9204ｲ(1)	-	-	-
2013	43	K9205	-	-	-
2013	43	K9212ｲ	-	-	-
2013	43	K9212ﾛ	31	-	-
2013	43	K9221イ	-	-	-
2013	43	K9221ｲ	19	-	-
2013	43	K9221ﾛ	-	-	-
2013	43	K9222ｲ	-	-	-
2013	43	K9222ﾛ	24	-	-
2013	43	K9223	16	-	-
2013	43	K923	-	-	-
2013	43	k2802	-	-	-
2013	43	k284	-	-	-
2013	43	k401	-	-	-
2013	43	Ｋ0001	-	-	-
2013	43	Ｋ0002	-	-	-
2013	43	Ｋ0004	-	-	-
2013	43	Ｋ0005	-	-	-
2013	43	Ｋ0011	-	-	-
2013	43	Ｋ0072	-	-	-
2013	43	Ｋ0133	-	-	-
2013	43	Ｋ0301	-	-	-
2013	43	Ｋ047-2	-	-	-
2013	43	Ｋ0591	-	-	-
2013	43	Ｋ0672	-	-	-
2013	43	Ｋ0732	-	-	-
2013	43	Ｋ0811	-	-	-
2013	43	Ｋ0821	-	-	-
2013	43	Ｋ133	-	-	-
2013	43	Ｋ1422	-	-	-
2013	43	Ｋ160-2	-	-	-
2013	43	Ｋ183	-	-	-
2013	43	Ｋ1911	-	-	-
2013	43	Ｋ220	-	-	-
2013	43	Ｋ239	-	-	-
2013	43	Ｋ269	-	-	-
2013	43	Ｋ274	-	-	-
2013	43	Ｋ2761	-	-	-
2013	43	Ｋ2762	-	-	-
2013	43	Ｋ2802	-	-	-
2013	43	Ｋ281	-	-	-
2013	43	Ｋ2821ﾛ	-	-	-
2013	43	Ｋ284	-	-	-
2013	43	Ｋ313	-	-	-
2013	43	Ｋ380	-	-	-
2013	43	Ｋ386	-	-	-
2013	43	Ｋ387	-	-	-
2013	43	Ｋ396	-	-	-
2013	43	Ｋ4002	-	-	-
2013	43	Ｋ401	-	-	-
2013	43	Ｋ403-21	-	-	-
2013	43	Ｋ403-23	-	-	-
2013	43	Ｋ474-3	-	-	-
2013	43	Ｋ4842	-	-	-
2013	43	Ｋ488-3	-	-	-
2013	43	Ｋ5113	-	-	-
2013	43	Ｋ513-2	-	-	-
2013	43	Ｋ514-21	-	-	-
2013	43	Ｋ522-2	-	-	-
2013	43	Ｋ522-3	-	-	-
2013	43	Ｋ5221	-	-	-
2013	43	Ｋ5291	-	-	-
2013	43	Ｋ5312	-	-	-
2013	43	Ｋ533	11	-	-
2013	43	Ｋ533-2	12	-	-
2013	43	Ｋ549	-	-	-
2013	43	Ｋ556-2	-	-	-
2013	43	Ｋ596	-	-	-
2013	43	Ｋ5972	-	-	-
2013	43	Ｋ599-2	-	-	-
2013	43	Ｋ599-3	-	-	-
2013	43	Ｋ6001	-	-	-
2013	43	Ｋ6002	-	-	-
2013	43	Ｋ607-2	-	-	-
2013	43	Ｋ607-3	-	-	-
2013	43	Ｋ610-3	29	-	-
2013	43	Ｋ6101	-	-	-
2013	43	Ｋ6103	-	-	-
2013	43	Ｋ6112	-	-	-
2013	43	Ｋ6113	33	-	-
2013	43	Ｋ6145	-	-	-
2013	43	Ｋ6146	-	-	-
2013	43	Ｋ6151	-	-	-
2013	43	Ｋ6152	169	-	-
2013	43	Ｋ616-4	-	-	-
2013	43	Ｋ6181	-	-	-
2013	43	Ｋ6182	-	-	-
2013	43	Ｋ620	-	-	-
2013	43	Ｋ6231	-	-	-
2013	43	Ｋ6232	-	-	-
2013	43	Ｋ6261	-	-	-
2013	43	Ｋ627-2	-	-	-
2013	43	Ｋ6335	-	-	-
2013	43	Ｋ635	-	-	-
2013	43	Ｋ636	-	-	-
2013	43	Ｋ636-4	-	-	-
2013	43	Ｋ639	-	-	-
2013	43	Ｋ642-2	-	-	-
2013	43	Ｋ645	-	-	-
2013	43	Ｋ6532	-	-	-
2013	43	Ｋ6534	-	-	-
2013	43	Ｋ654	10	-	-
2013	43	Ｋ655-22	-	-	-
2013	43	Ｋ6551	-	-	-
2013	43	Ｋ6552	-	-	-
2013	43	Ｋ657-22	-	-	-
2013	43	Ｋ664	-	-	-
2013	43	Ｋ6712	-	-	-
2013	43	Ｋ672	-	-	-
2013	43	Ｋ672-2	-	-	-
2013	43	Ｋ677-22	-	-	-
2013	43	Ｋ682-2	-	-	-
2013	43	Ｋ682-3	-	-	-
2013	43	Ｋ686	-	-	-
2013	43	Ｋ6871	-	-	-
2013	43	Ｋ688	10	-	-
2013	43	Ｋ691-2	-	-	-
2013	43	Ｋ695-21	-	-	-
2013	43	Ｋ695-22	-	-	-
2013	43	Ｋ697-5	-	-	-
2013	43	Ｋ697-7	-	-	-
2013	43	Ｋ702-2	-	-	-
2013	43	Ｋ7021ｲ	-	-	-
2013	43	Ｋ7031	-	-	-
2013	43	Ｋ706	-	-	-
2013	43	Ｋ7071	-	-	-
2013	43	Ｋ708-3	-	-	-
2013	43	Ｋ714	-	-	-
2013	43	Ｋ719-21	-	-	-
2013	43	Ｋ7191	-	-	-
2013	43	Ｋ7193	-	-	-
2013	43	Ｋ721-4	23	-	-
2013	43	Ｋ7211	-	-	-
2013	43	Ｋ724	-	-	-
2013	43	Ｋ726	-	-	-
2013	43	Ｋ7311	-	-	-
2013	43	Ｋ7312	-	-	-
2013	43	Ｋ7321	-	-	-
2013	43	Ｋ7322	-	-	-
2013	43	Ｋ7401	-	-	-
2013	43	Ｋ7402	-	-	-
2013	43	Ｋ747	-	-	-
2013	43	Ｋ772	-	-	-
2013	43	Ｋ775	-	-	-
2013	43	Ｋ780-2	-	-	-
2013	43	Ｋ783-2	11	-	-
2013	43	Ｋ800-3	-	-	-
2013	43	Ｋ8032	-	-	-
2013	43	Ｋ805	-	-	-
2013	43	Ｋ809-3	-	-	-
2013	43	Ｋ830	-	-	-
2013	43	Ｋ849	-	-	-
2013	43	Ｋ8721	-	-	-
2013	43	Ｋ877	-	-	-
2013	43	Ｋ893	-	-	-
2013	43	Ｋ8981	-	-	-
2013	43	Ｋ8982	-	-	-
2013	43	Ｋ8983	-	-	-
2013	43	Ｋ9091	-	-	-
2013	43	Ｋ9131	-	-	-
2013	43	Ｋ9212ロ	-	-	-
2013	43	Ｋ9212ﾛ	-	-	-
2013	43	Ｋ9222ロ	-	-	-
2013	43	Ｋ9222ｲ	-	-	-
2013	43	Ｋ9222ﾛ	-	-	-
2013	44	K000-21	-	-	-
2013	44	K000-22	-	-	-
2013	44	K000-23	-	-	-
2013	44	K000-25	-	-	-
2013	44	K000-26	-	-	-
2013	44	K0001	156	-	-
2013	44	K0002	119	-	-
2013	44	K0003	115	-	-
2013	44	K0004	291	17	5.8%
2013	44	K0005	90	-	-
2013	44	K0006	36	-	-
2013	44	K0011	152	-	-
2013	44	K0012	20	-	-
2013	44	K0013	13	-	-
2013	44	K0021	15	-	-
2013	44	K0022	-	-	-
2013	44	K0031	10	-	-
2013	44	K0032	-	-	-
2013	44	K0033	-	-	-
2013	44	K0041	-	-	-
2013	44	K0042	-	-	-
2013	44	K0051	81	-	-
2013	44	K0052	75	-	-
2013	44	K0053	64	-	-
2013	44	K0061	77	-	-
2013	44	K0062	81	-	-
2013	44	K0063	76	-	-
2013	44	K007-2	-	-	-
2013	44	K0071	-	-	-
2013	44	K0072	252	-	-
2013	44	K0081	10	-	-
2013	44	K0091	-	-	-
2013	44	K0092	-	-	-
2013	44	K0094	-	-	-
2013	44	K0101	27	-	-
2013	44	K0102	60	-	-
2013	44	K0111	-	-	-
2013	44	K0112	-	-	-
2013	44	K013-21	36	-	-
2013	44	K013-22	31	-	-
2013	44	K013-23	-	-	-
2013	44	K013-24	-	-	-
2013	44	K0131	26	-	-
2013	44	K0132	21	-	-
2013	44	K0133	14	-	-
2013	44	K0134	30	-	-
2013	44	K0151	30	-	-
2013	44	K0152	25	-	-
2013	44	K0153	-	-	-
2013	44	K016	33	-	-
2013	44	K017	22	-	-
2013	44	K020	-	-	-
2013	44	K022	-	-	-
2013	44	K023	-	-	-
2013	44	K025	-	-	-
2013	44	K0271	-	-	-
2013	44	K0272	-	-	-
2013	44	K028	30	-	-
2013	44	K029	13	-	-
2013	44	K0301	65	-	-
2013	44	K0302	17	-	-
2013	44	K0311	13	-	-
2013	44	K034	-	-	-
2013	44	K035	-	-	-
2013	44	K035-2	13	-	-
2013	44	K037	42	-	-
2013	44	K037-2	78	-	-
2013	44	K038	-	-	-
2013	44	K0391	-	-	-
2013	44	K0392	-	-	-
2013	44	K040-2	-	-	-
2013	44	K0401	13	-	-
2013	44	K0402	-	-	-
2013	44	K042	-	-	-
2013	44	K043-31	-	-	-
2013	44	K043-33	-	-	-
2013	44	K0431	-	-	-
2013	44	K0432	-	-	-
2013	44	K0433	-	-	-
2013	44	K0441	20	-	-
2013	44	K0442	54	-	-
2013	44	K0443	20	-	-
2013	44	K0451	21	-	-
2013	44	K0452	56	-	-
2013	44	K0453	89	-	-
2013	44	K046-21	10	-	-
2013	44	K046-23	-	-	-
2013	44	K0461	1269	20	1.6%
2013	44	K0462	671	-	-
2013	44	K0463	328	-	-
2013	44	K047	-	-	-
2013	44	K047-2	-	-	-
2013	44	K047-3	-	-	-
2013	44	K0482	120	-	-
2013	44	K0483	329	-	-
2013	44	K0484	173	-	-
2013	44	K0492	-	-	-
2013	44	K0493	12	-	-
2013	44	K0501	-	-	-
2013	44	K0502	-	-	-
2013	44	K0503	11	-	-
2013	44	K0513	-	-	-
2013	44	K0521	-	-	-
2013	44	K0522	-	-	-
2013	44	K0523	16	-	-
2013	44	K0531	-	-	-
2013	44	K0542	-	-	-
2013	44	K0543	13	-	-
2013	44	K055-2	-	-	-
2013	44	K055-3	-	-	-
2013	44	K056-2	-	-	-
2013	44	K0561	-	-	-
2013	44	K0562	13	-	-
2013	44	K0563	-	-	-
2013	44	K0572	-	-	-
2013	44	K0582	-	-	-
2013	44	K0584	-	-	-
2013	44	K059-2	-	-	-
2013	44	K0591	15	-	-
2013	44	K0592	-	-	-
2013	44	K060-31	17	-	-
2013	44	K060-32	-	-	-
2013	44	K060-33	-	-	-
2013	44	K0601	-	-	-
2013	44	K0611	61	-	-
2013	44	K0612	-	-	-
2013	44	K0613	-	-	-
2013	44	K0622	-	-	-
2013	44	K0631	-	-	-
2013	44	K0632	-	-	-
2013	44	K0633	15	-	-
2013	44	K064	-	-	-
2013	44	K065-21	-	-	-
2013	44	K065-22	-	-	-
2013	44	K0651	-	-	-
2013	44	K0652	-	-	-
2013	44	K0653	-	-	-
2013	44	K066-21	33	-	-
2013	44	K066-22	-	-	-
2013	44	K066-23	-	-	-
2013	44	K066-32	-	-	-
2013	44	K066-33	-	-	-
2013	44	K066-41	-	-	-
2013	44	K0661	-	-	-
2013	44	K0662	-	-	-
2013	44	K0663	-	-	-
2013	44	K067-21	12	-	-
2013	44	K067-22	-	-	-
2013	44	K0672	-	-	-
2013	44	K068	-	-	-
2013	44	K068-2	302	-	-
2013	44	K069-2	-	-	-
2013	44	K069-3	18	-	-
2013	44	K0701	19	-	-
2013	44	K0702	-	-	-
2013	44	K0721	-	-	-
2013	44	K0723	-	-	-
2013	44	K073-21	-	-	-
2013	44	K0731	30	-	-
2013	44	K0732	50	-	-
2013	44	K0733	-	-	-
2013	44	K0742	-	-	-
2013	44	K0743	-	-	-
2013	44	K0751	-	-	-
2013	44	K0761	15	-	-
2013	44	K0762	-	-	-
2013	44	K0771	-	-	-
2013	44	K0772	-	-	-
2013	44	K0773	-	-	-
2013	44	K0782	15	-	-
2013	44	K0783	11	-	-
2013	44	K079-21	82	-	-
2013	44	K079-24	-	-	-
2013	44	K0791	-	-	-
2013	44	K0793	-	-	-
2013	44	K080-2	-	-	-
2013	44	K080-31	17	-	-
2013	44	K080-32	-	-	-
2013	44	K080-41	24	-	-
2013	44	K080-42	-	-	-
2013	44	K080-5	-	-	-
2013	44	K0801	-	-	-
2013	44	K0802	21	-	-
2013	44	K0803	11	-	-
2013	44	K0811	523	-	-
2013	44	K0812	-	-	-
2013	44	K082-21	-	-	-
2013	44	K082-31	62	-	-
2013	44	K0821	920	-	-
2013	44	K0822	13	-	-
2013	44	K0823	-	-	-
2013	44	K083	68	-	-
2013	44	K0842	66	-	-
2013	44	K0843	48	-	-
2013	44	K0851	-	-	-
2013	44	K0861	-	-	-
2013	44	K0871	19	-	-
2013	44	K0872	-	-	-
2013	44	K0881	-	-	-
2013	44	K0882	17	-	-
2013	44	K089	-	-	-
2013	44	K0911	-	-	-
2013	44	K0912	16	-	-
2013	44	K093	105	-	-
2013	44	K093-2	65	-	-
2013	44	K097	-	-	-
2013	44	K099	-	-	-
2013	44	K099-21	-	-	-
2013	44	K099-22	-	-	-
2013	44	K099-23	-	-	-
2013	44	K1001	-	-	-
2013	44	K1002	-	-	-
2013	44	K1011	-	-	-
2013	44	K1012	-	-	-
2013	44	K105	-	-	-
2013	44	K110-2	10	-	-
2013	44	K113	-	-	-
2013	44	K116	-	-	-
2013	44	K118	-	-	-
2013	44	K121	-	-	-
2013	44	K125	15	-	-
2013	44	K1261	-	-	-
2013	44	K1262	-	-	-
2013	44	K128	-	-	-
2013	44	K131-2	38	-	-
2013	44	K133	-	-	-
2013	44	K134-21	-	-	-
2013	44	K134-22	131	-	-
2013	44	K1342	78	-	-
2013	44	K1344	-	-	-
2013	44	K135	-	-	-
2013	44	K136	-	-	-
2013	44	K1381	-	-	-
2013	44	K141-2	-	-	-
2013	44	K141-3	-	-	-
2013	44	K142-21	12	-	-
2013	44	K142-4	11	-	-
2013	44	K1421	27	-	-
2013	44	K1422	197	-	-
2013	44	K1423	130	-	-
2013	44	K1424	-	-	-
2013	44	K1425	217	-	-
2013	44	K1426	159	-	-
2013	44	K144	-	-	-
2013	44	K145	24	-	-
2013	44	K147	-	-	-
2013	44	K1491	-	-	-
2013	44	K1492	10	-	-
2013	44	K150	-	-	-
2013	44	K153	-	-	-
2013	44	K154-2	-	-	-
2013	44	K1541	-	-	-
2013	44	K159	-	-	-
2013	44	K159-2	-	-	-
2013	44	K160-2	-	-	-
2013	44	K161	-	-	-
2013	44	K162	-	-	-
2013	44	K164-2	254	-	-
2013	44	K164-4	41	-	-
2013	44	K1641	-	-	-
2013	44	K1642	39	14	35.9%
2013	44	K1643	51	-	-
2013	44	K165	-	-	-
2013	44	K166	-	-	-
2013	44	K167	-	-	-
2013	44	K168	-	-	-
2013	44	K1692	118	-	-
2013	44	K171	10	-	-
2013	44	K171-2	13	-	-
2013	44	K172	-	-	-
2013	44	K173	-	-	-
2013	44	K174-2	-	-	-
2013	44	K1741	-	-	-
2013	44	K1742	86	-	-
2013	44	K1761	-	-	-
2013	44	K1771	89	-	-
2013	44	K1772	13	-	-
2013	44	K178-2	-	-	-
2013	44	K178-31	-	-	-
2013	44	K1781	67	-	-
2013	44	K1783	-	-	-
2013	44	K179	-	-	-
2013	44	K1801	-	-	-
2013	44	K1802	-	-	-
2013	44	K181-2	-	-	-
2013	44	K181-4	-	-	-
2013	44	K1812	-	-	-
2013	44	K1821	12	-	-
2013	44	K1822	-	-	-
2013	44	K183	-	-	-
2013	44	K186	-	-	-
2013	44	K1882	26	-	-
2013	44	K189	-	-	-
2013	44	K190	-	-	-
2013	44	K190-3	-	-	-
2013	44	K190-5	-	-	-
2013	44	K1911	13	-	-
2013	44	K192	-	-	-
2013	44	K193-22	-	-	-
2013	44	K193-23	-	-	-
2013	44	K193-33	12	-	-
2013	44	K1931	-	-	-
2013	44	K1932	-	-	-
2013	44	K196-2	-	-	-
2013	44	K196-5	-	-	-
2013	44	K197	26	-	-
2013	44	K200-2	-	-	-
2013	44	K204	-	-	-
2013	44	K206	-	-	-
2013	44	K215-2	-	-	-
2013	44	K216	-	-	-
2013	44	K2171	-	-	-
2013	44	K2172	11	-	-
2013	44	K2191	20	-	-
2013	44	K2192	-	-	-
2013	44	K2193	24	-	-
2013	44	K220	-	-	-
2013	44	K223-2	-	-	-
2013	44	K2231	-	-	-
2013	44	K224	22	-	-
2013	44	K225-2	-	-	-
2013	44	K226	-	-	-
2013	44	K227	14	-	-
2013	44	K234	-	-	-
2013	44	K235	-	-	-
2013	44	K241	-	-	-
2013	44	K2421	-	-	-
2013	44	K2422	-	-	-
2013	44	K2423	35	-	-
2013	44	K2424	-	-	-
2013	44	K246	-	-	-
2013	44	K249	-	-	-
2013	44	K252	-	-	-
2013	44	K2542	-	-	-
2013	44	K255	-	-	-
2013	44	K259	-	-	-
2013	44	K261	-	-	-
2013	44	K265	-	-	-
2013	44	K2681	-	-	-
2013	44	K2682	56	-	-
2013	44	K2683	43	-	-
2013	44	K2684	-	-	-
2013	44	K269	-	-	-
2013	44	K270	-	-	-
2013	44	K274	-	-	-
2013	44	K275	55	-	-
2013	44	K2761	15	-	-
2013	44	K2762	46	-	-
2013	44	K278	-	-	-
2013	44	K279	11	-	-
2013	44	K2801	367	-	-
2013	44	K2802	46	-	-
2013	44	K281	56	-	-
2013	44	K282-2	-	-	-
2013	44	K2821ｲ	24	-	-
2013	44	K2821ﾛ	1207	-	-
2013	44	K2822	13	-	-
2013	44	K2823	-	-	-
2013	44	K284	-	-	-
2013	44	K2862	-	-	-
2013	44	K287	24	-	-
2013	44	K288	-	-	-
2013	44	K292	-	-	-
2013	44	K293	-	-	-
2013	44	K294	-	-	-
2013	44	K2961	-	-	-
2013	44	K2962	-	-	-
2013	44	K2991	-	-	-
2013	44	K2992	-	-	-
2013	44	K300	39	-	-
2013	44	K301	-	-	-
2013	44	K303	-	-	-
2013	44	K305	-	-	-
2013	44	K309	29	-	-
2013	44	K3141	-	-	-
2013	44	K318	-	-	-
2013	44	K319	83	-	-
2013	44	K327	-	-	-
2013	44	K328	-	-	-
2013	44	K330	-	-	-
2013	44	K331	-	-	-
2013	44	K333	-	-	-
2013	44	K333-3	11	-	-
2013	44	K334	-	-	-
2013	44	K334-2	-	-	-
2013	44	K335-2	-	-	-
2013	44	K337	-	-	-
2013	44	K3381	-	-	-
2013	44	K339	-	-	-
2013	44	K340	-	-	-
2013	44	K340-2	-	-	-
2013	44	K341	-	-	-
2013	44	K342	11	-	-
2013	44	K3431	-	-	-
2013	44	K344	26	-	-
2013	44	K3462	-	-	-
2013	44	K347	33	-	-
2013	44	K347-2	-	-	-
2013	44	K349	-	-	-
2013	44	K352	11	-	-
2013	44	K352-2	-	-	-
2013	44	K353	-	-	-
2013	44	K356	-	-	-
2013	44	K357	-	-	-
2013	44	K358	60	-	-
2013	44	K359	-	-	-
2013	44	K360	-	-	-
2013	44	K361	10	-	-
2013	44	K362	29	-	-
2013	44	K363	-	-	-
2013	44	K364	58	-	-
2013	44	K365	-	-	-
2013	44	K367	-	-	-
2013	44	K368	24	-	-
2013	44	K3691	-	-	-
2013	44	K3692	-	-	-
2013	44	K370	12	-	-
2013	44	K3712	-	-	-
2013	44	K3721	-	-	-
2013	44	K3731	-	-	-
2013	44	K374	-	-	-
2013	44	K3772	315	-	-
2013	44	K384-2	-	-	-
2013	44	K386	180	69	38.3%
2013	44	K387	-	-	-
2013	44	K3891	-	-	-
2013	44	K3892	29	-	-
2013	44	K3901	-	-	-
2013	44	K3902	-	-	-
2013	44	K3911	-	-	-
2013	44	K392-2	-	-	-
2013	44	K3931	-	-	-
2013	44	K3932	33	-	-
2013	44	K3941	13	-	-
2013	44	K3942	10	-	-
2013	44	K395	-	-	-
2013	44	K396	-	-	-
2013	44	K3981	-	-	-
2013	44	K4001	-	-	-
2013	44	K4002	-	-	-
2013	44	K401	-	-	-
2013	44	K403-24	-	-	-
2013	44	K4042	13	-	-
2013	44	K4043	16	-	-
2013	44	K4045	-	-	-
2013	44	K4061	-	-	-
2013	44	K4062	-	-	-
2013	44	K407-2	-	-	-
2013	44	K4071	-	-	-
2013	44	K4072	-	-	-
2013	44	K4073ｲ	-	-	-
2013	44	K4073ﾛ	-	-	-
2013	44	K408	-	-	-
2013	44	K410	-	-	-
2013	44	K411	-	-	-
2013	44	K412	-	-	-
2013	44	K4132	-	-	-
2013	44	K414-2	-	-	-
2013	44	K4151	-	-	-
2013	44	K419	-	-	-
2013	44	K4212	-	-	-
2013	44	K422	-	-	-
2013	44	K425	-	-	-
2013	44	K426-22	-	-	-
2013	44	K4261	-	-	-
2013	44	K4262	-	-	-
2013	44	K4263	-	-	-
2013	44	K427	27	-	-
2013	44	K428	-	-	-
2013	44	K4291	-	-	-
2013	44	K4292	-	-	-
2013	44	K430	-	-	-
2013	44	K431	-	-	-
2013	44	K433	-	-	-
2013	44	K434	-	-	-
2013	44	K435	-	-	-
2013	44	K4361	-	-	-
2013	44	K4362	-	-	-
2013	44	K4431	-	-	-
2013	44	K4441	-	-	-
2013	44	K4442	57	-	-
2013	44	K4501	-	-	-
2013	44	K4502	-	-	-
2013	44	K4503	-	-	-
2013	44	K453	-	-	-
2013	44	K454	15	-	-
2013	44	K4571	47	-	-
2013	44	K4572	-	-	-
2013	44	K4581	-	-	-
2013	44	K4582	-	-	-
2013	44	K4611	179	-	-
2013	44	K4612	69	-	-
2013	44	K462	147	-	-
2013	44	K4631	257	-	-
2013	44	K4632	205	-	-
2013	44	K4641	41	-	-
2013	44	K4642	16	-	-
2013	44	K465	-	-	-
2013	44	K467	22	-	-
2013	44	K4691	50	-	-
2013	44	K4692	14	-	-
2013	44	K470	-	-	-
2013	44	K472	-	-	-
2013	44	K474-2	-	-	-
2013	44	K4741	29	-	-
2013	44	K4742	-	-	-
2013	44	K475	-	-	-
2013	44	K476-2	-	-	-
2013	44	K476-31	-	-	-
2013	44	K4761	-	-	-
2013	44	K4762	180	-	-
2013	44	K4763	85	-	-
2013	44	K4764	42	-	-
2013	44	K4765	63	-	-
2013	44	K4766	-	-	-
2013	44	K4767	-	-	-
2013	44	K477	-	-	-
2013	44	K4841	-	-	-
2013	44	K4842	-	-	-
2013	44	K485	-	-	-
2013	44	K486	-	-	-
2013	44	K4873	-	-	-
2013	44	K488	-	-	-
2013	44	K488-2	-	-	-
2013	44	K488-3	-	-	-
2013	44	K488-4	32	-	-
2013	44	K494	-	-	-
2013	44	K496-2	-	-	-
2013	44	K496-32	-	-	-
2013	44	K496-4	13	-	-
2013	44	K4961	-	-	-
2013	44	K4962	-	-	-
2013	44	K4981	-	-	-
2013	44	K4982	-	-	-
2013	44	K499	-	-	-
2013	44	K502	14	-	-
2013	44	K502-21	-	-	-
2013	44	K502-3	-	-	-
2013	44	K503	-	-	-
2013	44	K5041	-	-	-
2013	44	K5042	-	-	-
2013	44	K507	-	-	-
2013	44	K508	-	-	-
2013	44	K508-21	-	-	-
2013	44	K508-22	-	-	-
2013	44	K509-2	-	-	-
2013	44	K5091	-	-	-
2013	44	K510	-	-	-
2013	44	K5111	-	-	-
2013	44	K5112	-	-	-
2013	44	K5113	-	-	-
2013	44	K513-2	32	-	-
2013	44	K513-3	-	-	-
2013	44	K513-4	16	-	-
2013	44	K5131	166	-	-
2013	44	K5132	41	-	-
2013	44	K514-21	116	-	-
2013	44	K514-22	46	-	-
2013	44	K514-23	210	-	-
2013	44	K5141	28	-	-
2013	44	K5142	-	-	-
2013	44	K5143	34	-	-
2013	44	K5144	-	-	-
2013	44	K5145	-	-	-
2013	44	K5146	-	-	-
2013	44	K516	-	-	-
2013	44	K517	-	-	-
2013	44	K5201	-	-	-
2013	44	K522-2	16	-	-
2013	44	K522-3	-	-	-
2013	44	K5221	16	-	-
2013	44	K5222	-	-	-
2013	44	K5223	49	-	-
2013	44	K5231	-	-	-
2013	44	K5241	-	-	-
2013	44	K5251	-	-	-
2013	44	K5252	-	-	-
2013	44	K5253	-	-	-
2013	44	K526-21	-	-	-
2013	44	K526-22	58	-	-
2013	44	K5261	-	-	-
2013	44	K5272	-	-	-
2013	44	K528	-	-	-
2013	44	K5291	28	-	-
2013	44	K5292	16	-	-
2013	44	K5293	-	-	-
2013	44	K530-2	-	-	-
2013	44	K5321	-	-	-
2013	44	K533	36	-	-
2013	44	K533-2	179	21	11.7%
2013	44	K534-3	-	-	-
2013	44	K5341	-	-	-
2013	44	K5351	-	-	-
2013	44	K537-2	-	-	-
2013	44	K5371	-	-	-
2013	44	K538-2	-	-	-
2013	44	K539	-	-	-
2013	44	K539-3	-	-	-
2013	44	K540	-	-	-
2013	44	K542	-	-	-
2013	44	K543	-	-	-
2013	44	K5441	-	-	-
2013	44	K545	-	-	-
2013	44	K546	212	-	-
2013	44	K5481	22	-	-
2013	44	K549	1691	37	2.2%
2013	44	K550	-	-	-
2013	44	K550-2	11	-	-
2013	44	K552-21	-	-	-
2013	44	K552-22	111	-	-
2013	44	K5521	-	-	-
2013	44	K5522	21	-	-
2013	44	K553-21	-	-	-
2013	44	K553-22	-	-	-
2013	44	K553-23	-	-	-
2013	44	K5533	-	-	-
2013	44	K5541	25	-	-
2013	44	K5542	-	-	-
2013	44	K5551	92	-	-
2013	44	K5552	30	-	-
2013	44	K5553	-	-	-
2013	44	K556-2	-	-	-
2013	44	K557-2	-	-	-
2013	44	K5601ｲ	-	-	-
2013	44	K5601ﾆ	18	-	-
2013	44	K5601ﾊ	-	-	-
2013	44	K5601ﾛ	-	-	-
2013	44	K5602	36	-	-
2013	44	K5603ｲ	-	-	-
2013	44	K5603ﾆ	-	-	-
2013	44	K5603ﾊ	-	-	-
2013	44	K5603ﾛ	-	-	-
2013	44	K5604	-	-	-
2013	44	K5605	-	-	-
2013	44	K5606	75	-	-
2013	44	K5607	-	-	-
2013	44	K5611	28	-	-
2013	44	K5612	62	-	-
2013	44	K5613	-	-	-
2013	44	K5621	-	-	-
2013	44	K5622	-	-	-
2013	44	K570-3	-	-	-
2013	44	K5741	-	-	-
2013	44	K588	-	-	-
2013	44	K592	-	-	-
2013	44	K5943	17	-	-
2013	44	K5951	131	-	-
2013	44	K5952	130	-	-
2013	44	K596	72	-	-
2013	44	K597-2	140	-	-
2013	44	K597-3	10	-	-
2013	44	K597-4	-	-	-
2013	44	K5971	-	-	-
2013	44	K5972	302	-	-
2013	44	K598	-	-	-
2013	44	K599	25	-	-
2013	44	K599-2	-	-	-
2013	44	K599-3	13	-	-
2013	44	K599-4	-	-	-
2013	44	K599-5	-	-	-
2013	44	K6001	16	-	-
2013	44	K6002	-	-	-
2013	44	K6011	-	-	-
2013	44	K6021	-	-	-
2013	44	K607-2	-	-	-
2013	44	K607-3	10	-	-
2013	44	K6072	31	-	-
2013	44	K608-3	38	-	-
2013	44	K6081	-	-	-
2013	44	K6082	19	-	-
2013	44	K609-2	36	-	-
2013	44	K6092	11	-	-
2013	44	K6093	-	-	-
2013	44	K610-2	-	-	-
2013	44	K610-3	441	15	3.4%
2013	44	K610-4	-	-	-
2013	44	K610-5	-	-	-
2013	44	K6101	-	-	-
2013	44	K6103	-	-	-
2013	44	K6104	-	-	-
2013	44	K6105	22	-	-
2013	44	K6112	-	-	-
2013	44	K6113	222	11	5.0%
2013	44	K613	10	-	-
2013	44	K6141	-	-	-
2013	44	K6144	-	-	-
2013	44	K6145	12	-	-
2013	44	K6146	157	-	-
2013	44	K6151	82	-	-
2013	44	K6152	761	14	1.8%
2013	44	K616	237	-	-
2013	44	K616-4	163	-	-
2013	44	K617-2	50	-	-
2013	44	K6171	168	-	-
2013	44	K6172	11	-	-
2013	44	K6173	11	-	-
2013	44	K6181	10	-	-
2013	44	K6182	103	19	18.4%
2013	44	K6192	-	-	-
2013	44	K620	71	-	-
2013	44	K620-2	-	-	-
2013	44	K6232	-	-	-
2013	44	K6234	-	-	-
2013	44	K6251	-	-	-
2013	44	K6252	-	-	-
2013	44	K6261	89	13	14.6%
2013	44	K6262	53	-	-
2013	44	K627-2	-	-	-
2013	44	K6272	-	-	-
2013	44	K6273	-	-	-
2013	44	K6274	-	-	-
2013	44	K6276	-	-	-
2013	44	K6277	-	-	-
2013	44	K6278	-	-	-
2013	44	K628	106	-	-
2013	44	K630	-	-	-
2013	44	K6312	-	-	-
2013	44	K6321	-	-	-
2013	44	K6322	-	-	-
2013	44	K633-21	38	-	-
2013	44	K633-22	15	-	-
2013	44	K6331	81	-	-
2013	44	K6333	37	-	-
2013	44	K6334	-	-	-
2013	44	K6335	338	-	-
2013	44	K6336	16	-	-
2013	44	K6337	-	-	-
2013	44	K6338	14	-	-
2013	44	K6339	-	-	-
2013	44	K634	611	-	-
2013	44	K635	139	55	39.6%
2013	44	K635-2	-	-	-
2013	44	K635-3	34	-	-
2013	44	K636	27	-	-
2013	44	K636-2	-	-	-
2013	44	K636-3	19	-	-
2013	44	K636-4	18	-	-
2013	44	K637-2	46	-	-
2013	44	K6372	-	-	-
2013	44	K6373	-	-	-
2013	44	K6374	-	-	-
2013	44	K638	-	-	-
2013	44	K639	51	-	-
2013	44	K639-3	14	-	-
2013	44	K6401	-	-	-
2013	44	K641	-	-	-
2013	44	K642-2	-	-	-
2013	44	K6421	-	-	-
2013	44	K6422	-	-	-
2013	44	K643	-	-	-
2013	44	K645	-	-	-
2013	44	K647	16	-	-
2013	44	K647-2	26	-	-
2013	44	K648	-	-	-
2013	44	K651	27	-	-
2013	44	K652	-	-	-
2013	44	K653-2	-	-	-
2013	44	K653-3	28	-	-
2013	44	K653-5	17	-	-
2013	44	K6531	38	-	-
2013	44	K6532	333	-	-
2013	44	K6533	-	-	-
2013	44	K6534	153	-	-
2013	44	K654	614	54	8.8%
2013	44	K654-2	-	-	-
2013	44	K654-3	24	-	-
2013	44	K655-21	-	-	-
2013	44	K655-22	179	-	-
2013	44	K655-42	-	-	-
2013	44	K6551	-	-	-
2013	44	K6552	156	-	-
2013	44	K657-22	23	-	-
2013	44	K6571	-	-	-
2013	44	K6572	98	-	-
2013	44	K662	23	-	-
2013	44	K662-2	-	-	-
2013	44	K663	-	-	-
2013	44	K664	602	77	12.8%
2013	44	K664-2	41	10	24.4%
2013	44	K665	-	-	-
2013	44	K666	-	-	-
2013	44	K667	-	-	-
2013	44	K667-3	-	-	-
2013	44	K670	-	-	-
2013	44	K671-21	12	-	-
2013	44	K6711	18	-	-
2013	44	K672	46	-	-
2013	44	K672-2	1045	-	-
2013	44	K673	-	-	-
2013	44	K674	-	-	-
2013	44	K6751	10	-	-
2013	44	K6752	-	-	-
2013	44	K6753	-	-	-
2013	44	K6754	-	-	-
2013	44	K6755	-	-	-
2013	44	K677	-	-	-
2013	44	K677-21	-	-	-
2013	44	K677-22	10	-	-
2013	44	K678	-	-	-
2013	44	K680	-	-	-
2013	44	K681	68	-	-
2013	44	K682-2	101	22	21.8%
2013	44	K682-3	44	-	-
2013	44	K6821	-	-	-
2013	44	K6822	-	-	-
2013	44	K684	-	-	-
2013	44	K6851	98	-	-
2013	44	K6852	83	-	-
2013	44	K686	53	-	-
2013	44	K6871	530	30	5.7%
2013	44	K6872	108	-	-
2013	44	K688	598	39	6.5%
2013	44	K689	12	-	-
2013	44	K690	-	-	-
2013	44	K691-2	39	-	-
2013	44	K6911	-	-	-
2013	44	K692-2	10	-	-
2013	44	K695-21	40	-	-
2013	44	K695-22	11	-	-
2013	44	K6951	27	-	-
2013	44	K6952	34	-	-
2013	44	K6953	14	-	-
2013	44	K6954	26	-	-
2013	44	K6955	58	-	-
2013	44	K6956	-	-	-
2013	44	K6957	-	-	-
2013	44	K697-31	162	-	-
2013	44	K697-32	57	-	-
2013	44	K6981	-	-	-
2013	44	K6991	-	-	-
2013	44	K6992	-	-	-
2013	44	K700	-	-	-
2013	44	K701	-	-	-
2013	44	K702-2	12	-	-
2013	44	K7021ｲ	-	-	-
2013	44	K7021ﾛ	-	-	-
2013	44	K7022	20	-	-
2013	44	K7023	-	-	-
2013	44	K7024	-	-	-
2013	44	K7031	-	-	-
2013	44	K7032	58	-	-
2013	44	K7033	-	-	-
2013	44	K7034	19	-	-
2013	44	K704	-	-	-
2013	44	K705	-	-	-
2013	44	K7071	-	-	-
2013	44	K708	-	-	-
2013	44	K708-3	191	-	-
2013	44	K711	-	-	-
2013	44	K711-2	13	-	-
2013	44	K712	-	-	-
2013	44	K713	-	-	-
2013	44	K714	91	-	-
2013	44	K714-2	28	-	-
2013	44	K7151	63	-	-
2013	44	K7152	-	-	-
2013	44	K716-21	25	-	-
2013	44	K716-22	-	-	-
2013	44	K7161	135	16	11.9%
2013	44	K7162	21	-	-
2013	44	K717	-	-	-
2013	44	K718-21	335	-	-
2013	44	K718-22	158	-	-
2013	44	K7181	62	-	-
2013	44	K7182	38	-	-
2013	44	K719-21	90	-	-
2013	44	K719-22	-	-	-
2013	44	K719-3	212	-	-
2013	44	K719-5	-	-	-
2013	44	K7191	80	-	-
2013	44	K7192	28	-	-
2013	44	K7193	201	-	-
2013	44	K720	-	-	-
2013	44	K721-21	485	-	-
2013	44	K721-22	54	-	-
2013	44	K721-3	-	-	-
2013	44	K721-4	90	-	-
2013	44	K7211	2184	-	-
2013	44	K7212	181	-	-
2013	44	K722	179	-	-
2013	44	K724	19	-	-
2013	44	K725	18	-	-
2013	44	K725-2	-	-	-
2013	44	K726	80	10	12.5%
2013	44	K728	-	-	-
2013	44	K7292	-	-	-
2013	44	K7321	-	-	-
2013	44	K7322	46	-	-
2013	44	K734	-	-	-
2013	44	K735	-	-	-
2013	44	K735-2	36	-	-
2013	44	K735-4	21	-	-
2013	44	K7361	-	-	-
2013	44	K7362	-	-	-
2013	44	K737	-	-	-
2013	44	K7381	-	-	-
2013	44	K739-2	-	-	-
2013	44	K739-3	-	-	-
2013	44	K7391	51	-	-
2013	44	K7393	-	-	-
2013	44	K740-21	34	-	-
2013	44	K740-22	111	-	-
2013	44	K740-23	17	-	-
2013	44	K7401	27	-	-
2013	44	K7402	58	-	-
2013	44	K7403	-	-	-
2013	44	K7404	24	-	-
2013	44	K741	-	-	-
2013	44	K742-2	-	-	-
2013	44	K7421	14	-	-
2013	44	K7422	-	-	-
2013	44	K743-3	-	-	-
2013	44	K7431	-	-	-
2013	44	K7432	59	-	-
2013	44	K7433	-	-	-
2013	44	K7434	73	-	-
2013	44	K7435	-	-	-
2013	44	K744	-	-	-
2013	44	K745	14	-	-
2013	44	K7461	21	-	-
2013	44	K7462	-	-	-
2013	44	K747	-	-	-
2013	44	K7482	-	-	-
2013	44	K749	-	-	-
2013	44	K7512	-	-	-
2013	44	K7513	-	-	-
2013	44	K7521	-	-	-
2013	44	K753	-	-	-
2013	44	K754	-	-	-
2013	44	K754-2	27	-	-
2013	44	K7551	-	-	-
2013	44	K7552	-	-	-
2013	44	K756	-	-	-
2013	44	K756-2	-	-	-
2013	44	K758	-	-	-
2013	44	K764	24	-	-
2013	44	K766	-	-	-
2013	44	K768	245	-	-
2013	44	K769	-	-	-
2013	44	K769-2	-	-	-
2013	44	K770-2	-	-	-
2013	44	K770-3	-	-	-
2013	44	K771	15	-	-
2013	44	K772	-	-	-
2013	44	K772-2	10	-	-
2013	44	K773	47	-	-
2013	44	K773-2	168	-	-
2013	44	K775	41	-	-
2013	44	K778	-	-	-
2013	44	K778-2	-	-	-
2013	44	K780-2	-	-	-
2013	44	K781-2	-	-	-
2013	44	K7811	162	-	-
2013	44	K7812	60	-	-
2013	44	K7821	-	-	-
2013	44	K783	14	-	-
2013	44	K783-2	395	18	4.6%
2013	44	K783-3	24	-	-
2013	44	K786	-	-	-
2013	44	K787	-	-	-
2013	44	K790	-	-	-
2013	44	K795	-	-	-
2013	44	K797	50	-	-
2013	44	K7981	70	-	-
2013	44	K7982	-	-	-
2013	44	K799	-	-	-
2013	44	K800	-	-	-
2013	44	K800-2	39	-	-
2013	44	K800-3	35	-	-
2013	44	K802	-	-	-
2013	44	K802-21	46	-	-
2013	44	K802-22	-	-	-
2013	44	K803-2	-	-	-
2013	44	K8031	13	-	-
2013	44	K8032	14	-	-
2013	44	K8034	25	-	-
2013	44	K8035	-	-	-
2013	44	K8036ｲ	397	-	-
2013	44	K8036ﾛ	194	-	-
2013	44	K804	33	-	-
2013	44	K805	53	-	-
2013	44	K807	-	-	-
2013	44	K809-2	-	-	-
2013	44	K811	-	-	-
2013	44	K814	-	-	-
2013	44	K8151	-	-	-
2013	44	K8152	-	-	-
2013	44	K816	12	-	-
2013	44	K8172	-	-	-
2013	44	K8181	-	-	-
2013	44	K8182	-	-	-
2013	44	K819	-	-	-
2013	44	K819-2	-	-	-
2013	44	K821	22	-	-
2013	44	K821-2	-	-	-
2013	44	K821-3	17	-	-
2013	44	K823-3	-	-	-
2013	44	K823-5	-	-	-
2013	44	K8231	-	-	-
2013	44	K8232	-	-	-
2013	44	K826	-	-	-
2013	44	K826-2	-	-	-
2013	44	K8271	-	-	-
2013	44	K8281	10	-	-
2013	44	K8282	28	-	-
2013	44	K830	55	-	-
2013	44	K830-21	-	-	-
2013	44	K832	-	-	-
2013	44	K833	20	-	-
2013	44	K834	-	-	-
2013	44	K834-2	-	-	-
2013	44	K8351	32	-	-
2013	44	K8352	38	-	-
2013	44	K836	45	-	-
2013	44	K8381	-	-	-
2013	44	K8382	-	-	-
2013	44	K839	-	-	-
2013	44	K840	-	-	-
2013	44	K841	197	-	-
2013	44	K841-21	33	-	-
2013	44	K841-22	-	-	-
2013	44	K843	155	-	-
2013	44	K843-2	15	-	-
2013	44	K844	-	-	-
2013	44	K845	-	-	-
2013	44	K846	-	-	-
2013	44	K848	-	-	-
2013	44	K849	-	-	-
2013	44	K8501	-	-	-
2013	44	K8502	-	-	-
2013	44	K851-2	-	-	-
2013	44	K851-31	-	-	-
2013	44	K8521	-	-	-
2013	44	K8523	-	-	-
2013	44	K8531	-	-	-
2013	44	K8532	-	-	-
2013	44	K854	-	-	-
2013	44	K8552	-	-	-
2013	44	K856	-	-	-
2013	44	K856-2	-	-	-
2013	44	K856-4	-	-	-
2013	44	K858	-	-	-
2013	44	K860	11	-	-
2013	44	K860-2	-	-	-
2013	44	K861	94	-	-
2013	44	K863	-	-	-
2013	44	K863-2	-	-	-
2013	44	K863-3	12	-	-
2013	44	K8654	58	-	-
2013	44	K866	-	-	-
2013	44	K867	245	-	-
2013	44	K867-3	24	-	-
2013	44	K867-4	34	-	-
2013	44	K871	-	-	-
2013	44	K872-2	43	-	-
2013	44	K872-3	49	-	-
2013	44	K8721	88	-	-
2013	44	K8722	-	-	-
2013	44	K873	14	-	-
2013	44	K876-2	43	-	-
2013	44	K877	283	-	-
2013	44	K877-2	53	-	-
2013	44	K879	138	-	-
2013	44	K882	-	-	-
2013	44	K884	-	-	-
2013	44	K8862	-	-	-
2013	44	K887-32	-	-	-
2013	44	K887-4	-	-	-
2013	44	K8871	-	-	-
2013	44	K8872	23	-	-
2013	44	K888-21	-	-	-
2013	44	K888-22	-	-	-
2013	44	K8881	167	-	-
2013	44	K8882	261	-	-
2013	44	K889	75	-	-
2013	44	K893	54	-	-
2013	44	K895	157	-	-
2013	44	K8961	95	-	-
2013	44	K8962	-	-	-
2013	44	K8963	-	-	-
2013	44	K8964	-	-	-
2013	44	K897	25	-	-
2013	44	K8981	260	-	-
2013	44	K8982	286	-	-
2013	44	K8983	56	-	-
2013	44	K901	-	-	-
2013	44	K902	-	-	-
2013	44	K9031	-	-	-
2013	44	K904	-	-	-
2013	44	K9051	-	-	-
2013	44	K9052	-	-	-
2013	44	K9062	22	-	-
2013	44	K9063	-	-	-
2013	44	K907	-	-	-
2013	44	K909-2	44	-	-
2013	44	K9091	58	-	-
2013	44	K9092	-	-	-
2013	44	K911	11	-	-
2013	44	K9121	15	-	-
2013	44	K9122	56	-	-
2013	44	K913-21	-	-	-
2013	44	K9131	312	-	-
2013	44	K9132	64	-	-
2013	44	K9201ｲ	-	-	-
2013	44	K9201ﾛ	-	-	-
2013	44	K9202ｲ	1892	396	20.9%
2013	44	K9202ﾛ	287	41	14.3%
2013	44	K9203ｲ(1)	201	-	-
2013	44	K9203ｲ(2)	-	-	-
2013	44	K9205	-	-	-
2013	44	K9211ｲ	12	-	-
2013	44	K9212ｲ	-	-	-
2013	44	K9212ﾛ	17	-	-
2013	44	K9221ｲ	25	-	-
2013	44	K9222ｲ	-	-	-
2013	44	K9222ﾛ	18	-	-
2013	44	K9223	-	-	-
2013	44	K923	-	-	-
2013	45	K000-21	-	-	-
2013	45	K000-24	-	-	-
2013	45	K000-25	-	-	-
2013	45	K000-26	-	-	-
2013	45	K000-27	-	-	-
2013	45	K0001	79	-	-
2013	45	K0002	52	-	-
2013	45	K0003	62	-	-
2013	45	K0004	224	10	4.5%
2013	45	K0005	87	-	-
2013	45	K0006	26	-	-
2013	45	K0011	112	-	-
2013	45	K0012	17	-	-
2013	45	K0013	-	-	-
2013	45	K0021	23	-	-
2013	45	K0022	13	-	-
2013	45	K0023	-	-	-
2013	45	K0031	-	-	-
2013	45	K0032	-	-	-
2013	45	K0033	-	-	-
2013	45	K0041	-	-	-
2013	45	K0042	-	-	-
2013	45	K0043	-	-	-
2013	45	K0051	40	-	-
2013	45	K0052	39	-	-
2013	45	K0053	29	-	-
2013	45	K006-43	-	-	-
2013	45	K0061	34	-	-
2013	45	K0062	46	-	-
2013	45	K0063	57	-	-
2013	45	K0071	-	-	-
2013	45	K0072	130	-	-
2013	45	K0092	-	-	-
2013	45	K0101	-	-	-
2013	45	K0102	-	-	-
2013	45	K0111	-	-	-
2013	45	K013-21	10	-	-
2013	45	K013-22	12	-	-
2013	45	K013-23	-	-	-
2013	45	K0131	15	-	-
2013	45	K0132	15	-	-
2013	45	K0133	-	-	-
2013	45	K0134	11	-	-
2013	45	K0151	-	-	-
2013	45	K0152	10	-	-
2013	45	K0153	-	-	-
2013	45	K016	15	-	-
2013	45	K020	-	-	-
2013	45	K022	-	-	-
2013	45	K024	-	-	-
2013	45	K025	-	-	-
2013	45	K028	-	-	-
2013	45	K029	-	-	-
2013	45	K0301	82	-	-
2013	45	K0302	24	-	-
2013	45	K0311	13	-	-
2013	45	K0312	-	-	-
2013	45	K0332	-	-	-
2013	45	K035	-	-	-
2013	45	K035-2	-	-	-
2013	45	K037	23	-	-
2013	45	K037-2	45	-	-
2013	45	K038	-	-	-
2013	45	K0391	-	-	-
2013	45	K0392	-	-	-
2013	45	K0401	10	-	-
2013	45	K0402	-	-	-
2013	45	K042	-	-	-
2013	45	K043-23	-	-	-
2013	45	K043-31	-	-	-
2013	45	K043-32	-	-	-
2013	45	K043-33	-	-	-
2013	45	K0431	-	-	-
2013	45	K0432	-	-	-
2013	45	K0433	-	-	-
2013	45	K0441	-	-	-
2013	45	K0442	21	-	-
2013	45	K0443	10	-	-
2013	45	K0451	27	-	-
2013	45	K0452	35	-	-
2013	45	K0453	24	-	-
2013	45	K046-21	-	-	-
2013	45	K0461	995	15	1.5%
2013	45	K0462	356	-	-
2013	45	K0463	149	-	-
2013	45	K047-2	-	-	-
2013	45	K047-3	-	-	-
2013	45	K0481	-	-	-
2013	45	K0482	107	-	-
2013	45	K0483	259	-	-
2013	45	K0484	110	-	-
2013	45	K0491	-	-	-
2013	45	K0492	-	-	-
2013	45	K0493	-	-	-
2013	45	K0503	-	-	-
2013	45	K0513	-	-	-
2013	45	K052-21	-	-	-
2013	45	K0521	11	-	-
2013	45	K0522	-	-	-
2013	45	K0523	15	-	-
2013	45	K0531	-	-	-
2013	45	K0541	-	-	-
2013	45	K0542	-	-	-
2013	45	K0543	-	-	-
2013	45	K055-2	-	-	-
2013	45	K055-3	-	-	-
2013	45	K0561	12	-	-
2013	45	K0562	-	-	-
2013	45	K0563	-	-	-
2013	45	K0572	-	-	-
2013	45	K0573	-	-	-
2013	45	K0584	-	-	-
2013	45	K0591	14	-	-
2013	45	K0592	-	-	-
2013	45	K0593	-	-	-
2013	45	K060-31	27	-	-
2013	45	K060-32	-	-	-
2013	45	K0601	-	-	-
2013	45	K0611	41	-	-
2013	45	K0612	-	-	-
2013	45	K0613	-	-	-
2013	45	K0631	-	-	-
2013	45	K0632	14	-	-
2013	45	K0633	19	-	-
2013	45	K065-21	-	-	-
2013	45	K0651	-	-	-
2013	45	K0652	-	-	-
2013	45	K0653	-	-	-
2013	45	K066-21	36	-	-
2013	45	K066-22	-	-	-
2013	45	K066-31	-	-	-
2013	45	K066-32	-	-	-
2013	45	K066-41	-	-	-
2013	45	K066-42	-	-	-
2013	45	K066-7	-	-	-
2013	45	K0661	-	-	-
2013	45	K0662	12	-	-
2013	45	K0663	-	-	-
2013	45	K067-21	-	-	-
2013	45	K067-22	17	-	-
2013	45	K0671	-	-	-
2013	45	K0672	-	-	-
2013	45	K068-2	87	-	-
2013	45	K069-3	38	-	-
2013	45	K0701	-	-	-
2013	45	K0702	-	-	-
2013	45	K0722	-	-	-
2013	45	K073-21	-	-	-
2013	45	K073-22	-	-	-
2013	45	K0731	64	-	-
2013	45	K0732	94	-	-
2013	45	K0733	-	-	-
2013	45	K074-21	-	-	-
2013	45	K0742	-	-	-
2013	45	K0743	-	-	-
2013	45	K0751	-	-	-
2013	45	K0761	-	-	-
2013	45	K0762	-	-	-
2013	45	K0771	-	-	-
2013	45	K0772	-	-	-
2013	45	K0773	-	-	-
2013	45	K0782	14	-	-
2013	45	K0783	-	-	-
2013	45	K079-21	56	-	-
2013	45	K079-22	-	-	-
2013	45	K079-23	-	-	-
2013	45	K0791	-	-	-
2013	45	K0793	-	-	-
2013	45	K080-2	-	-	-
2013	45	K080-31	-	-	-
2013	45	K080-32	-	-	-
2013	45	K080-41	33	-	-
2013	45	K080-42	-	-	-
2013	45	K080-5	16	-	-
2013	45	K0801	10	-	-
2013	45	K0802	31	-	-
2013	45	K0803	19	-	-
2013	45	K0811	413	-	-
2013	45	K0812	-	-	-
2013	45	K082-21	-	-	-
2013	45	K082-31	42	-	-
2013	45	K0821	705	-	-
2013	45	K0822	-	-	-
2013	45	K0823	-	-	-
2013	45	K083	12	-	-
2013	45	K0842	63	-	-
2013	45	K0843	18	-	-
2013	45	K0851	-	-	-
2013	45	K0853	-	-	-
2013	45	K0861	-	-	-
2013	45	K0871	-	-	-
2013	45	K0872	-	-	-
2013	45	K0882	-	-	-
2013	45	K0911	-	-	-
2013	45	K0912	-	-	-
2013	45	K093	47	-	-
2013	45	K094	-	-	-
2013	45	K097	-	-	-
2013	45	K098	-	-	-
2013	45	K099	-	-	-
2013	45	K099-21	-	-	-
2013	45	K099-22	-	-	-
2013	45	K1001	-	-	-
2013	45	K1002	-	-	-
2013	45	K1012	-	-	-
2013	45	K108	-	-	-
2013	45	K110-2	14	-	-
2013	45	K112	-	-	-
2013	45	K116	-	-	-
2013	45	K124	-	-	-
2013	45	K125	-	-	-
2013	45	K1261	-	-	-
2013	45	K1262	-	-	-
2013	45	K128	13	-	-
2013	45	K133	-	-	-
2013	45	K1341	-	-	-
2013	45	K1342	62	-	-
2013	45	K1343	-	-	-
2013	45	K1344	13	-	-
2013	45	K135	-	-	-
2013	45	K136	-	-	-
2013	45	K1381	-	-	-
2013	45	K139	-	-	-
2013	45	K141-2	-	-	-
2013	45	K142-22ｲ	-	-	-
2013	45	K142-22ﾊ	-	-	-
2013	45	K142-4	15	-	-
2013	45	K1421	37	-	-
2013	45	K1422	83	-	-
2013	45	K1423	48	-	-
2013	45	K1424	-	-	-
2013	45	K1425	123	-	-
2013	45	K1426	165	-	-
2013	45	K143	-	-	-
2013	45	K144	10	-	-
2013	45	K145	25	-	-
2013	45	K147	-	-	-
2013	45	K148	-	-	-
2013	45	K1491	-	-	-
2013	45	K1492	14	-	-
2013	45	K150	-	-	-
2013	45	K151-2	-	-	-
2013	45	K154-2	-	-	-
2013	45	K1541	-	-	-
2013	45	K159	15	-	-
2013	45	K159-2	-	-	-
2013	45	K160-2	20	-	-
2013	45	K161	-	-	-
2013	45	K164-2	319	-	-
2013	45	K164-4	19	-	-
2013	45	K1641	12	-	-
2013	45	K1642	29	10	34.5%
2013	45	K1643	60	-	-
2013	45	K166	-	-	-
2013	45	K167	-	-	-
2013	45	K168	-	-	-
2013	45	K1691	-	-	-
2013	45	K1692	125	-	-
2013	45	K170	-	-	-
2013	45	K171-2	24	-	-
2013	45	K172	-	-	-
2013	45	K1741	-	-	-
2013	45	K1742	68	-	-
2013	45	K1761	-	-	-
2013	45	K1771	145	-	-
2013	45	K1772	16	-	-
2013	45	K178-2	16	-	-
2013	45	K178-31	-	-	-
2013	45	K1781	59	-	-
2013	45	K1782	-	-	-
2013	45	K1783	-	-	-
2013	45	K179	-	-	-
2013	45	K1801	-	-	-
2013	45	K1802	-	-	-
2013	45	K181-2	-	-	-
2013	45	K181-4	-	-	-
2013	45	K1812	-	-	-
2013	45	K1821	-	-	-
2013	45	K1822	-	-	-
2013	45	K1882	24	-	-
2013	45	K189	-	-	-
2013	45	K190	25	-	-
2013	45	K190-2	-	-	-
2013	45	K1911	-	-	-
2013	45	K1912	-	-	-
2013	45	K192	-	-	-
2013	45	K193-23	-	-	-
2013	45	K1931	-	-	-
2013	45	K1932	-	-	-
2013	45	K196-2	-	-	-
2013	45	K197	18	-	-
2013	45	K2021	-	-	-
2013	45	K2022	-	-	-
2013	45	K204	29	-	-
2013	45	K206	-	-	-
2013	45	K207	-	-	-
2013	45	K209	-	-	-
2013	45	K214	-	-	-
2013	45	K215-2	-	-	-
2013	45	K216	-	-	-
2013	45	K2171	-	-	-
2013	45	K2172	13	-	-
2013	45	K2191	15	-	-
2013	45	K2193	11	-	-
2013	45	K220	-	-	-
2013	45	K222	-	-	-
2013	45	K2231	-	-	-
2013	45	K224	-	-	-
2013	45	K225-2	-	-	-
2013	45	K227	-	-	-
2013	45	K233	-	-	-
2013	45	K234	-	-	-
2013	45	K236	-	-	-
2013	45	K239	-	-	-
2013	45	K2421	-	-	-
2013	45	K2422	59	-	-
2013	45	K2423	-	-	-
2013	45	K2424	-	-	-
2013	45	K2425	-	-	-
2013	45	K244	-	-	-
2013	45	K245	-	-	-
2013	45	K246	-	-	-
2013	45	K248-2	-	-	-
2013	45	K249	-	-	-
2013	45	K250	-	-	-
2013	45	K255	-	-	-
2013	45	K2681	-	-	-
2013	45	K2682	14	-	-
2013	45	K2683	40	-	-
2013	45	K2684	17	-	-
2013	45	K269	-	-	-
2013	45	K270	-	-	-
2013	45	K271	-	-	-
2013	45	K272	-	-	-
2013	45	K274	-	-	-
2013	45	K275	12	-	-
2013	45	K2761	21	-	-
2013	45	K2762	35	-	-
2013	45	K277	-	-	-
2013	45	K278	62	-	-
2013	45	K2801	289	-	-
2013	45	K2802	11	-	-
2013	45	K281	41	-	-
2013	45	K282-2	-	-	-
2013	45	K2821ｲ	-	-	-
2013	45	K2821ﾛ	395	-	-
2013	45	K2822	17	-	-
2013	45	K284	-	-	-
2013	45	K2862	-	-	-
2013	45	K287	22	-	-
2013	45	K288	-	-	-
2013	45	K289	-	-	-
2013	45	K290	-	-	-
2013	45	K290-2	-	-	-
2013	45	K291	-	-	-
2013	45	K292	-	-	-
2013	45	K294	-	-	-
2013	45	K2961	-	-	-
2013	45	K2962	-	-	-
2013	45	K298	-	-	-
2013	45	K2991	-	-	-
2013	45	K2992	-	-	-
2013	45	K300	59	-	-
2013	45	K301	-	-	-
2013	45	K303	-	-	-
2013	45	K304	-	-	-
2013	45	K305	-	-	-
2013	45	K306	-	-	-
2013	45	K309	42	-	-
2013	45	K311	-	-	-
2013	45	K312	-	-	-
2013	45	K313	-	-	-
2013	45	K318	16	-	-
2013	45	K319	218	-	-
2013	45	K320	15	-	-
2013	45	K327	45	-	-
2013	45	K328	19	-	-
2013	45	K331	18	-	-
2013	45	K331-2	-	-	-
2013	45	K333	-	-	-
2013	45	K333-3	-	-	-
2013	45	K334-2	-	-	-
2013	45	K337	-	-	-
2013	45	K339	-	-	-
2013	45	K340	-	-	-
2013	45	K342	13	-	-
2013	45	K3431	-	-	-
2013	45	K344	-	-	-
2013	45	K3462	-	-	-
2013	45	K347	45	-	-
2013	45	K349	13	-	-
2013	45	K352	10	-	-
2013	45	K352-2	20	-	-
2013	45	K353	12	-	-
2013	45	K354	-	-	-
2013	45	K356	-	-	-
2013	45	K357	-	-	-
2013	45	K358	68	-	-
2013	45	K359	-	-	-
2013	45	K360	-	-	-
2013	45	K361	-	-	-
2013	45	K362	15	-	-
2013	45	K363	-	-	-
2013	45	K364	-	-	-
2013	45	K368	30	-	-
2013	45	K3691	-	-	-
2013	45	K3692	-	-	-
2013	45	K370	19	-	-
2013	45	K3721	-	-	-
2013	45	K3731	23	-	-
2013	45	K374	-	-	-
2013	45	K3771	-	-	-
2013	45	K3772	386	-	-
2013	45	K3791	-	-	-
2013	45	K380	-	-	-
2013	45	K382	-	-	-
2013	45	K384-2	-	-	-
2013	45	K386	146	45	30.8%
2013	45	K387	-	-	-
2013	45	K3892	42	-	-
2013	45	K3902	-	-	-
2013	45	K3911	-	-	-
2013	45	K392-2	-	-	-
2013	45	K3932	95	-	-
2013	45	K3941	-	-	-
2013	45	K3942	-	-	-
2013	45	K395	-	-	-
2013	45	K396	-	-	-
2013	45	K4001	-	-	-
2013	45	K4002	10	-	-
2013	45	K401	-	-	-
2013	45	K403-23	-	-	-
2013	45	K4045	-	-	-
2013	45	K407-2	10	-	-
2013	45	K410	-	-	-
2013	45	K411	-	-	-
2013	45	K412	-	-	-
2013	45	K4132	-	-	-
2013	45	K414-2	10	-	-
2013	45	K4151	14	-	-
2013	45	K4152	-	-	-
2013	45	K425	-	-	-
2013	45	K427	-	-	-
2013	45	K430	-	-	-
2013	45	K433	-	-	-
2013	45	K434	-	-	-
2013	45	K435	23	-	-
2013	45	K4361	-	-	-
2013	45	K4423	-	-	-
2013	45	K4431	-	-	-
2013	45	K449	-	-	-
2013	45	K4501	-	-	-
2013	45	K4502	-	-	-
2013	45	K4503	-	-	-
2013	45	K451	-	-	-
2013	45	K453	-	-	-
2013	45	K454	12	-	-
2013	45	K4571	46	-	-
2013	45	K4572	-	-	-
2013	45	K4581	-	-	-
2013	45	K4582	-	-	-
2013	45	K4611	18	-	-
2013	45	K4612	-	-	-
2013	45	K462	15	-	-
2013	45	K4631	89	-	-
2013	45	K4632	99	-	-
2013	45	K4641	-	-	-
2013	45	K4642	12	-	-
2013	45	K467	15	-	-
2013	45	K4691	22	-	-
2013	45	K472	-	-	-
2013	45	K474-2	-	-	-
2013	45	K4741	20	-	-
2013	45	K4742	-	-	-
2013	45	K475	-	-	-
2013	45	K4761	-	-	-
2013	45	K4762	87	-	-
2013	45	K4763	46	-	-
2013	45	K4764	35	-	-
2013	45	K4765	91	-	-
2013	45	K4766	-	-	-
2013	45	K4767	-	-	-
2013	45	K480	-	-	-
2013	45	K481	-	-	-
2013	45	K483	-	-	-
2013	45	K4841	-	-	-
2013	45	K4842	-	-	-
2013	45	K485	-	-	-
2013	45	K488	-	-	-
2013	45	K488-3	-	-	-
2013	45	K488-4	15	-	-
2013	45	K494	-	-	-
2013	45	K496-2	-	-	-
2013	45	K496-32	-	-	-
2013	45	K496-4	-	-	-
2013	45	K4962	-	-	-
2013	45	K4982	-	-	-
2013	45	K502	21	-	-
2013	45	K502-3	-	-	-
2013	45	K5041	-	-	-
2013	45	K5042	-	-	-
2013	45	K508-21	-	-	-
2013	45	K508-22	-	-	-
2013	45	K5091	-	-	-
2013	45	K510	-	-	-
2013	45	K510-3	-	-	-
2013	45	K5111	-	-	-
2013	45	K5113	-	-	-
2013	45	K513-2	22	-	-
2013	45	K513-3	-	-	-
2013	45	K513-4	10	-	-
2013	45	K5131	73	-	-
2013	45	K5132	29	-	-
2013	45	K514-21	48	-	-
2013	45	K514-22	13	-	-
2013	45	K514-23	166	-	-
2013	45	K5141	-	-	-
2013	45	K5142	-	-	-
2013	45	K5143	45	-	-
2013	45	K5145	-	-	-
2013	45	K5146	-	-	-
2013	45	K517	-	-	-
2013	45	K5213	-	-	-
2013	45	K522-2	31	-	-
2013	45	K5221	13	-	-
2013	45	K5222	-	-	-
2013	45	K5223	56	-	-
2013	45	K5231	-	-	-
2013	45	K5251	-	-	-
2013	45	K5252	-	-	-
2013	45	K526-21	-	-	-
2013	45	K526-22	28	-	-
2013	45	K5261	-	-	-
2013	45	K5272	-	-	-
2013	45	K5291	28	-	-
2013	45	K5292	-	-	-
2013	45	K5293	-	-	-
2013	45	K530-2	-	-	-
2013	45	K532-3	-	-	-
2013	45	K5321	-	-	-
2013	45	K533	21	-	-
2013	45	K533-2	55	-	-
2013	45	K5341	-	-	-
2013	45	K537-2	-	-	-
2013	45	K5371	-	-	-
2013	45	K539-2	-	-	-
2013	45	K540	-	-	-
2013	45	K541	-	-	-
2013	45	K542	-	-	-
2013	45	K5441	-	-	-
2013	45	K545	-	-	-
2013	45	K546	862	14	1.6%
2013	45	K5481	33	-	-
2013	45	K549	905	19	2.1%
2013	45	K550	-	-	-
2013	45	K550-2	-	-	-
2013	45	K5511	-	-	-
2013	45	K552-21	-	-	-
2013	45	K552-22	80	-	-
2013	45	K5521	-	-	-
2013	45	K5522	88	-	-
2013	45	K553-21	-	-	-
2013	45	K553-22	-	-	-
2013	45	K553-23	-	-	-
2013	45	K5531	-	-	-
2013	45	K5541	22	-	-
2013	45	K5542	21	-	-
2013	45	K5543	-	-	-
2013	45	K5551	108	-	-
2013	45	K5552	32	-	-
2013	45	K5553	-	-	-
2013	45	K556-2	-	-	-
2013	45	K557	-	-	-
2013	45	K557-2	-	-	-
2013	45	K557-3	-	-	-
2013	45	K5601ｲ	12	-	-
2013	45	K5601ﾆ	35	-	-
2013	45	K5601ﾊ	-	-	-
2013	45	K5601ﾛ	-	-	-
2013	45	K5602	13	-	-
2013	45	K5603ｲ	-	-	-
2013	45	K5603ﾆ	28	-	-
2013	45	K5603ﾊ	-	-	-
2013	45	K5603ﾛ	-	-	-
2013	45	K5604	11	-	-
2013	45	K5605	-	-	-
2013	45	K5606	56	-	-
2013	45	K5607	69	-	-
2013	45	K5611	16	-	-
2013	45	K5612	62	-	-
2013	45	K5622	14	-	-
2013	45	K570-2	-	-	-
2013	45	K570-3	-	-	-
2013	45	K5741	-	-	-
2013	45	K5761	-	-	-
2013	45	K5943	11	-	-
2013	45	K5951	132	-	-
2013	45	K5952	184	-	-
2013	45	K596	69	-	-
2013	45	K597-2	91	-	-
2013	45	K597-3	-	-	-
2013	45	K597-4	-	-	-
2013	45	K5971	-	-	-
2013	45	K5972	245	-	-
2013	45	K598	-	-	-
2013	45	K599	23	-	-
2013	45	K599-2	14	-	-
2013	45	K599-3	22	-	-
2013	45	K599-4	-	-	-
2013	45	K6001	15	-	-
2013	45	K6011	-	-	-
2013	45	K6021	-	-	-
2013	45	K606	-	-	-
2013	45	K607-2	-	-	-
2013	45	K607-3	-	-	-
2013	45	K6071	-	-	-
2013	45	K6072	15	-	-
2013	45	K608-3	15	-	-
2013	45	K6082	20	-	-
2013	45	K609-2	47	-	-
2013	45	K6092	11	-	-
2013	45	K6093	-	-	-
2013	45	K610-2	-	-	-
2013	45	K610-3	302	-	-
2013	45	K610-4	-	-	-
2013	45	K6101	-	-	-
2013	45	K6103	-	-	-
2013	45	K6104	-	-	-
2013	45	K6105	-	-	-
2013	45	K6111	-	-	-
2013	45	K6112	27	-	-
2013	45	K6113	217	-	-
2013	45	K613	-	-	-
2013	45	K6141	-	-	-
2013	45	K6145	-	-	-
2013	45	K6146	59	-	-
2013	45	K6151	70	-	-
2013	45	K6152	279	-	-
2013	45	K616	387	-	-
2013	45	K616-4	63	-	-
2013	45	K617-2	17	-	-
2013	45	K6171	96	-	-
2013	45	K6172	-	-	-
2013	45	K6173	-	-	-
2013	45	K6181	12	-	-
2013	45	K6182	163	39	23.9%
2013	45	K619-2	-	-	-
2013	45	K6191	-	-	-
2013	45	K6192	-	-	-
2013	45	K620	69	-	-
2013	45	K620-2	-	-	-
2013	45	K6234	-	-	-
2013	45	K6252	-	-	-
2013	45	K6261	87	-	-
2013	45	K6262	39	-	-
2013	45	K6272	-	-	-
2013	45	K6273	-	-	-
2013	45	K6274	-	-	-
2013	45	K6276	-	-	-
2013	45	K6277	-	-	-
2013	45	K6278	-	-	-
2013	45	K630	-	-	-
2013	45	K6312	-	-	-
2013	45	K6321	-	-	-
2013	45	K6322	-	-	-
2013	45	K633-21	12	-	-
2013	45	K633-22	-	-	-
2013	45	K6331	68	-	-
2013	45	K6332	-	-	-
2013	45	K6333	32	-	-
2013	45	K6335	622	-	-
2013	45	K6336	37	-	-
2013	45	K6337	-	-	-
2013	45	K6338	10	-	-
2013	45	K6339	-	-	-
2013	45	K634	244	-	-
2013	45	K635	109	33	30.3%
2013	45	K635-2	-	-	-
2013	45	K635-3	-	-	-
2013	45	K636	44	-	-
2013	45	K636-2	-	-	-
2013	45	K636-3	14	-	-
2013	45	K636-4	-	-	-
2013	45	K637-2	15	-	-
2013	45	K6372	-	-	-
2013	45	K6374	-	-	-
2013	45	K638	-	-	-
2013	45	K639	75	14	18.7%
2013	45	K639-3	12	-	-
2013	45	K6402	-	-	-
2013	45	K641	-	-	-
2013	45	K6421	14	-	-
2013	45	K6422	-	-	-
2013	45	K643	-	-	-
2013	45	K645	-	-	-
2013	45	K647	23	-	-
2013	45	K647-2	13	-	-
2013	45	K651	21	-	-
2013	45	K652	-	-	-
2013	45	K653-3	32	-	-
2013	45	K653-5	-	-	-
2013	45	K6531	11	-	-
2013	45	K6532	224	-	-
2013	45	K6533	-	-	-
2013	45	K6534	125	-	-
2013	45	K654	387	25	6.5%
2013	45	K654-2	-	-	-
2013	45	K654-3	12	-	-
2013	45	K655-21	-	-	-
2013	45	K655-22	137	-	-
2013	45	K655-41	-	-	-
2013	45	K655-42	15	-	-
2013	45	K6551	-	-	-
2013	45	K6552	116	-	-
2013	45	K657-22	22	-	-
2013	45	K6571	-	-	-
2013	45	K6572	89	-	-
2013	45	K6603	-	-	-
2013	45	K662	27	-	-
2013	45	K662-2	-	-	-
2013	45	K664	311	26	8.4%
2013	45	K664-2	-	-	-
2013	45	K665	-	-	-
2013	45	K666	-	-	-
2013	45	K667-2	-	-	-
2013	45	K671-21	18	-	-
2013	45	K6711	20	-	-
2013	45	K6712	-	-	-
2013	45	K672	54	-	-
2013	45	K672-2	670	-	-
2013	45	K673	-	-	-
2013	45	K674	-	-	-
2013	45	K6751	-	-	-
2013	45	K6752	-	-	-
2013	45	K6753	-	-	-
2013	45	K677	-	-	-
2013	45	K677-22	-	-	-
2013	45	K678	-	-	-
2013	45	K680	21	-	-
2013	45	K681	39	-	-
2013	45	K682-2	65	18	27.7%
2013	45	K682-3	133	-	-
2013	45	K682-4	-	-	-
2013	45	K6822	-	-	-
2013	45	K6851	27	-	-
2013	45	K6852	15	-	-
2013	45	K686	16	-	-
2013	45	K6871	158	-	-
2013	45	K6872	53	-	-
2013	45	K688	325	19	5.8%
2013	45	K689	-	-	-
2013	45	K691-2	25	-	-
2013	45	K692-2	-	-	-
2013	45	K695-21	-	-	-
2013	45	K695-22	-	-	-
2013	45	K6951	47	-	-
2013	45	K6952	24	-	-
2013	45	K6953	-	-	-
2013	45	K6954	-	-	-
2013	45	K6955	23	-	-
2013	45	K696	-	-	-
2013	45	K697-2	-	-	-
2013	45	K697-31	35	-	-
2013	45	K697-32	14	-	-
2013	45	K6972	13	-	-
2013	45	K6981	-	-	-
2013	45	K700	-	-	-
2013	45	K701	-	-	-
2013	45	K7021ｲ	-	-	-
2013	45	K7021ﾛ	-	-	-
2013	45	K7022	-	-	-
2013	45	K7023	-	-	-
2013	45	K7024	-	-	-
2013	45	K7031	-	-	-
2013	45	K7032	25	-	-
2013	45	K7033	-	-	-
2013	45	K7034	-	-	-
2013	45	K704	-	-	-
2013	45	K705	-	-	-
2013	45	K706	-	-	-
2013	45	K708-3	75	-	-
2013	45	K710	-	-	-
2013	45	K711	-	-	-
2013	45	K711-2	-	-	-
2013	45	K713	-	-	-
2013	45	K714	67	-	-
2013	45	K714-2	20	-	-
2013	45	K7151	36	-	-
2013	45	K7152	-	-	-
2013	45	K716-21	-	-	-
2013	45	K716-22	-	-	-
2013	45	K7161	88	-	-
2013	45	K7162	-	-	-
2013	45	K717	-	-	-
2013	45	K718-21	115	-	-
2013	45	K718-22	103	-	-
2013	45	K7181	107	-	-
2013	45	K7182	70	-	-
2013	45	K719-21	54	-	-
2013	45	K719-22	11	-	-
2013	45	K719-3	164	-	-
2013	45	K7191	62	-	-
2013	45	K7192	27	-	-
2013	45	K7193	174	-	-
2013	45	K720	-	-	-
2013	45	K721-21	326	-	-
2013	45	K721-22	27	-	-
2013	45	K721-3	-	-	-
2013	45	K721-4	34	-	-
2013	45	K7211	610	-	-
2013	45	K7212	150	-	-
2013	45	K722	71	-	-
2013	45	K724	11	-	-
2013	45	K725	-	-	-
2013	45	K725-2	-	-	-
2013	45	K726	90	-	-
2013	45	K729-3	-	-	-
2013	45	K7291	-	-	-
2013	45	K7292	-	-	-
2013	45	K7301	-	-	-
2013	45	K7302	-	-	-
2013	45	K7311	-	-	-
2013	45	K7312	-	-	-
2013	45	K7321	22	-	-
2013	45	K7322	38	-	-
2013	45	K734	-	-	-
2013	45	K734-2	-	-	-
2013	45	K735	-	-	-
2013	45	K735-2	25	-	-
2013	45	K735-3	-	-	-
2013	45	K735-4	20	-	-
2013	45	K7361	-	-	-
2013	45	K7362	-	-	-
2013	45	K7381	-	-	-
2013	45	K739-2	-	-	-
2013	45	K739-3	-	-	-
2013	45	K7391	14	-	-
2013	45	K7392	-	-	-
2013	45	K7393	-	-	-
2013	45	K740-21	27	-	-
2013	45	K740-22	82	-	-
2013	45	K740-23	22	-	-
2013	45	K7401	38	-	-
2013	45	K7402	71	-	-
2013	45	K7403	-	-	-
2013	45	K7404	24	-	-
2013	45	K742-2	-	-	-
2013	45	K7421	11	-	-
2013	45	K743-3	-	-	-
2013	45	K7431	-	-	-
2013	45	K7432	35	-	-
2013	45	K7433	-	-	-
2013	45	K7434	94	-	-
2013	45	K7435	-	-	-
2013	45	K744	-	-	-
2013	45	K745	10	-	-
2013	45	K7461	-	-	-
2013	45	K7462	-	-	-
2013	45	K747	-	-	-
2013	45	K7481	-	-	-
2013	45	K7482	-	-	-
2013	45	K7501	-	-	-
2013	45	K7502	-	-	-
2013	45	K7512	-	-	-
2013	45	K7521	12	-	-
2013	45	K753	-	-	-
2013	45	K754	-	-	-
2013	45	K754-2	14	-	-
2013	45	K7552	-	-	-
2013	45	K756	-	-	-
2013	45	K756-2	-	-	-
2013	45	K758	-	-	-
2013	45	K764	-	-	-
2013	45	K766	-	-	-
2013	45	K768	19	-	-
2013	45	K769	-	-	-
2013	45	K769-2	-	-	-
2013	45	K770-3	-	-	-
2013	45	K771	-	-	-
2013	45	K772	-	-	-
2013	45	K772-2	10	-	-
2013	45	K773	17	-	-
2013	45	K773-2	87	-	-
2013	45	K775	53	-	-
2013	45	K778	-	-	-
2013	45	K778-2	-	-	-
2013	45	K779-3	-	-	-
2013	45	K780	-	-	-
2013	45	K780-2	-	-	-
2013	45	K7811	92	-	-
2013	45	K7812	16	-	-
2013	45	K7822	-	-	-
2013	45	K783	16	-	-
2013	45	K783-2	194	-	-
2013	45	K783-3	13	-	-
2013	45	K785	-	-	-
2013	45	K786	-	-	-
2013	45	K787	-	-	-
2013	45	K790	-	-	-
2013	45	K794-2	-	-	-
2013	45	K795	-	-	-
2013	45	K796	-	-	-
2013	45	K797	29	-	-
2013	45	K7981	32	-	-
2013	45	K800	-	-	-
2013	45	K800-2	20	-	-
2013	45	K800-3	-	-	-
2013	45	K802	-	-	-
2013	45	K802-21	26	-	-
2013	45	K802-22	-	-	-
2013	45	K803-2	-	-	-
2013	45	K8031	-	-	-
2013	45	K8032	-	-	-
2013	45	K8034	16	-	-
2013	45	K8036ｲ	190	-	-
2013	45	K8036ﾛ	324	-	-
2013	45	K804	12	-	-
2013	45	K805	17	-	-
2013	45	K808	-	-	-
2013	45	K809-2	-	-	-
2013	45	K814	-	-	-
2013	45	K8151	-	-	-
2013	45	K8152	-	-	-
2013	45	K816	-	-	-
2013	45	K8172	-	-	-
2013	45	K8181	-	-	-
2013	45	K819	12	-	-
2013	45	K821	38	-	-
2013	45	K821-3	-	-	-
2013	45	K822	-	-	-
2013	45	K823-3	-	-	-
2013	45	K8231	-	-	-
2013	45	K8232	-	-	-
2013	45	K826-2	-	-	-
2013	45	K8271	-	-	-
2013	45	K8272	-	-	-
2013	45	K8281	-	-	-
2013	45	K8282	19	-	-
2013	45	K830	24	-	-
2013	45	K833	-	-	-
2013	45	K834	-	-	-
2013	45	K834-2	-	-	-
2013	45	K8351	-	-	-
2013	45	K8352	17	-	-
2013	45	K836	46	-	-
2013	45	K8381	-	-	-
2013	45	K8382	-	-	-
2013	45	K839	-	-	-
2013	45	K841	85	-	-
2013	45	K841-21	37	-	-
2013	45	K841-22	15	-	-
2013	45	K843	70	-	-
2013	45	K843-2	26	-	-
2013	45	K843-3	35	-	-
2013	45	K844	-	-	-
2013	45	K845	-	-	-
2013	45	K848	-	-	-
2013	45	K849	-	-	-
2013	45	K8501	-	-	-
2013	45	K851-2	-	-	-
2013	45	K851-31	-	-	-
2013	45	K8521	-	-	-
2013	45	K8531	15	-	-
2013	45	K8532	-	-	-
2013	45	K8551	-	-	-
2013	45	K8552	-	-	-
2013	45	K856	-	-	-
2013	45	K856-4	-	-	-
2013	45	K858	-	-	-
2013	45	K860	-	-	-
2013	45	K860-2	-	-	-
2013	45	K861	59	-	-
2013	45	K863	-	-	-
2013	45	K863-2	-	-	-
2013	45	K863-3	-	-	-
2013	45	K8651	-	-	-
2013	45	K8654	70	-	-
2013	45	K866	-	-	-
2013	45	K867	284	-	-
2013	45	K867-3	-	-	-
2013	45	K867-4	158	-	-
2013	45	K871	-	-	-
2013	45	K872-2	74	-	-
2013	45	K872-3	52	-	-
2013	45	K8721	48	-	-
2013	45	K8722	-	-	-
2013	45	K873	26	-	-
2013	45	K877	444	-	-
2013	45	K877-2	69	-	-
2013	45	K878	-	-	-
2013	45	K879	118	-	-
2013	45	K883-21	-	-	-
2013	45	K885	-	-	-
2013	45	K8861	-	-	-
2013	45	K8862	33	-	-
2013	45	K887-21	-	-	-
2013	45	K887-4	-	-	-
2013	45	K8871	-	-	-
2013	45	K8872	-	-	-
2013	45	K888-21	-	-	-
2013	45	K8881	198	-	-
2013	45	K8882	187	-	-
2013	45	K889	80	-	-
2013	45	K890-3	-	-	-
2013	45	K892	-	-	-
2013	45	K893	171	-	-
2013	45	K895	169	-	-
2013	45	K8961	109	-	-
2013	45	K8962	50	-	-
2013	45	K8963	-	-	-
2013	45	K8964	-	-	-
2013	45	K897	70	-	-
2013	45	K8981	597	-	-
2013	45	K8982	614	-	-
2013	45	K8983	70	-	-
2013	45	K901	19	-	-
2013	45	K902	16	-	-
2013	45	K904	-	-	-
2013	45	K9062	62	-	-
2013	45	K9063	10	-	-
2013	45	K909-2	57	-	-
2013	45	K9091	101	-	-
2013	45	K9092	-	-	-
2013	45	K911	20	-	-
2013	45	K9121	45	-	-
2013	45	K9122	24	-	-
2013	45	K9131	52	-	-
2013	45	K9132	23	-	-
2013	45	K9202	-	-	-
2013	45	K9202ｲ	936	196	20.9%
2013	45	K9202ﾛ	218	59	27.1%
2013	45	K9203ｲ(1)	-	-	-
2013	45	K9205	-	-	-
2013	45	K9211ｲ	-	-	-
2013	45	K9212ｲ	-	-	-
2013	45	K9212ﾛ	13	-	-
2013	45	K9221ｲ	-	-	-
2013	45	K9222ﾛ	18	-	-
2013	45	K9223	-	-	-
2013	46	K000-22	-	-	-
2013	46	K000-23	-	-	-
2013	46	K000-25	-	-	-
2013	46	K000-27	-	-	-
2013	46	K000-28	-	-	-
2013	46	K0001	187	12	6.4%
2013	46	K0002	115	-	-
2013	46	K0003	115	-	-
2013	46	K0004	390	20	5.1%
2013	46	K0005	127	-	-
2013	46	K0006	51	-	-
2013	46	K0011	221	24	10.9%
2013	46	K0012	18	-	-
2013	46	K0013	-	-	-
2013	46	K0021	30	-	-
2013	46	K0022	15	-	-
2013	46	K0031	-	-	-
2013	46	K0032	-	-	-
2013	46	K0033	10	-	-
2013	46	K0041	-	-	-
2013	46	K0042	-	-	-
2013	46	K0043	-	-	-
2013	46	K0051	61	-	-
2013	46	K0052	75	-	-
2013	46	K0053	56	-	-
2013	46	K006-21	-	-	-
2013	46	K006-43	-	-	-
2013	46	K0061	63	-	-
2013	46	K0062	83	-	-
2013	46	K0063	83	-	-
2013	46	K0071	10	-	-
2013	46	K0072	226	-	-
2013	46	K0081	12	-	-
2013	46	K0092	-	-	-
2013	46	K0101	13	-	-
2013	46	K0102	17	-	-
2013	46	K0111	-	-	-
2013	46	K0112	-	-	-
2013	46	K013-21	27	-	-
2013	46	K013-22	14	-	-
2013	46	K013-23	-	-	-
2013	46	K0131	-	-	-
2013	46	K0132	12	-	-
2013	46	K0133	17	-	-
2013	46	K0134	30	-	-
2013	46	K014	-	-	-
2013	46	K0151	19	-	-
2013	46	K0152	28	-	-
2013	46	K0153	-	-	-
2013	46	K016	51	-	-
2013	46	K017	15	-	-
2013	46	K020	-	-	-
2013	46	K022	-	-	-
2013	46	K023	11	-	-
2013	46	K024	-	-	-
2013	46	K025	-	-	-
2013	46	K026	-	-	-
2013	46	K0271	-	-	-
2013	46	K0272	-	-	-
2013	46	K028	21	-	-
2013	46	K029	18	-	-
2013	46	K0301	99	-	-
2013	46	K0302	31	-	-
2013	46	K0311	12	-	-
2013	46	K034	-	-	-
2013	46	K035	-	-	-
2013	46	K035-2	10	-	-
2013	46	K037	43	-	-
2013	46	K037-2	88	-	-
2013	46	K038	-	-	-
2013	46	K0391	-	-	-
2013	46	K040-2	-	-	-
2013	46	K0401	17	-	-
2013	46	K0402	-	-	-
2013	46	K042	-	-	-
2013	46	K043-31	-	-	-
2013	46	K043-33	-	-	-
2013	46	K0431	-	-	-
2013	46	K0432	-	-	-
2013	46	K0433	-	-	-
2013	46	K0441	20	-	-
2013	46	K0442	61	-	-
2013	46	K0443	23	-	-
2013	46	K0451	33	-	-
2013	46	K0452	47	-	-
2013	46	K0453	56	-	-
2013	46	K046-21	-	-	-
2013	46	K046-22	-	-	-
2013	46	K046-23	-	-	-
2013	46	K0461	1226	26	2.1%
2013	46	K0462	542	-	-
2013	46	K0463	315	-	-
2013	46	K047-2	-	-	-
2013	46	K047-3	-	-	-
2013	46	K0481	-	-	-
2013	46	K0482	109	-	-
2013	46	K0483	375	-	-
2013	46	K0484	157	-	-
2013	46	K0491	-	-	-
2013	46	K0492	-	-	-
2013	46	K0493	-	-	-
2013	46	K0501	-	-	-
2013	46	K0503	16	-	-
2013	46	K051-2	-	-	-
2013	46	K0513	-	-	-
2013	46	K052-22	-	-	-
2013	46	K052-31	-	-	-
2013	46	K0521	-	-	-
2013	46	K0522	-	-	-
2013	46	K0523	10	-	-
2013	46	K0531	-	-	-
2013	46	K0532	-	-	-
2013	46	K0533	-	-	-
2013	46	K0541	-	-	-
2013	46	K0542	13	-	-
2013	46	K0543	-	-	-
2013	46	K055-3	-	-	-
2013	46	K056-2	-	-	-
2013	46	K0561	-	-	-
2013	46	K0562	22	-	-
2013	46	K0563	12	-	-
2013	46	K0571	-	-	-
2013	46	K0572	-	-	-
2013	46	K0581	10	-	-
2013	46	K0582	-	-	-
2013	46	K0583	-	-	-
2013	46	K0584	10	-	-
2013	46	K0591	-	-	-
2013	46	K0593	-	-	-
2013	46	K060-31	12	-	-
2013	46	K060-32	-	-	-
2013	46	K060-33	-	-	-
2013	46	K0601	-	-	-
2013	46	K0602	-	-	-
2013	46	K0611	81	-	-
2013	46	K0612	-	-	-
2013	46	K0613	-	-	-
2013	46	K0631	-	-	-
2013	46	K0632	-	-	-
2013	46	K0633	15	-	-
2013	46	K064	-	-	-
2013	46	K065-21	-	-	-
2013	46	K0651	-	-	-
2013	46	K0652	-	-	-
2013	46	K0653	-	-	-
2013	46	K066-21	67	-	-
2013	46	K066-22	-	-	-
2013	46	K066-31	-	-	-
2013	46	K066-41	-	-	-
2013	46	K066-42	-	-	-
2013	46	K0661	-	-	-
2013	46	K0662	-	-	-
2013	46	K0663	-	-	-
2013	46	K067-21	11	-	-
2013	46	K067-22	21	-	-
2013	46	K0672	-	-	-
2013	46	K068-2	177	-	-
2013	46	K069-2	-	-	-
2013	46	K069-3	24	-	-
2013	46	K0701	-	-	-
2013	46	K0702	-	-	-
2013	46	K0723	-	-	-
2013	46	K073-21	-	-	-
2013	46	K073-22	-	-	-
2013	46	K0731	141	-	-
2013	46	K0732	177	-	-
2013	46	K0733	19	-	-
2013	46	K074-21	-	-	-
2013	46	K074-22	-	-	-
2013	46	K074-23	-	-	-
2013	46	K0742	-	-	-
2013	46	K0743	21	-	-
2013	46	K0751	-	-	-
2013	46	K0753	-	-	-
2013	46	K0761	-	-	-
2013	46	K0762	15	-	-
2013	46	K0763	-	-	-
2013	46	K0771	-	-	-
2013	46	K0773	-	-	-
2013	46	K0781	-	-	-
2013	46	K0782	-	-	-
2013	46	K0783	10	-	-
2013	46	K079-21	140	-	-
2013	46	K079-23	-	-	-
2013	46	K079-24	-	-	-
2013	46	K0791	-	-	-
2013	46	K0793	-	-	-
2013	46	K080-2	-	-	-
2013	46	K080-31	-	-	-
2013	46	K080-32	-	-	-
2013	46	K080-41	64	-	-
2013	46	K080-42	27	-	-
2013	46	K080-5	27	-	-
2013	46	K0801	-	-	-
2013	46	K0802	29	-	-
2013	46	K0803	-	-	-
2013	46	K0811	488	15	3.1%
2013	46	K0812	-	-	-
2013	46	K082-21	20	-	-
2013	46	K082-22	-	-	-
2013	46	K082-23	-	-	-
2013	46	K082-31	56	-	-
2013	46	K082-32	-	-	-
2013	46	K082-33	-	-	-
2013	46	K0821	848	-	-
2013	46	K0822	-	-	-
2013	46	K0823	10	-	-
2013	46	K083	124	12	9.7%
2013	46	K0842	98	13	13.3%
2013	46	K0843	16	-	-
2013	46	K0851	-	-	-
2013	46	K0853	-	-	-
2013	46	K0861	-	-	-
2013	46	K0871	34	-	-
2013	46	K0872	-	-	-
2013	46	K0881	-	-	-
2013	46	K0882	14	-	-
2013	46	K089	-	-	-
2013	46	K0901	-	-	-
2013	46	K0911	12	-	-
2013	46	K0912	10	-	-
2013	46	K093	71	-	-
2013	46	K093-2	-	-	-
2013	46	K099-21	-	-	-
2013	46	K099-22	11	-	-
2013	46	K1001	11	-	-
2013	46	K1002	21	-	-
2013	46	K1011	-	-	-
2013	46	K1012	-	-	-
2013	46	K1021	-	-	-
2013	46	K1031	-	-	-
2013	46	K108	-	-	-
2013	46	K110-2	-	-	-
2013	46	K112	-	-	-
2013	46	K113	-	-	-
2013	46	K116	-	-	-
2013	46	K118	-	-	-
2013	46	K119	-	-	-
2013	46	K125	22	-	-
2013	46	K1261	-	-	-
2013	46	K1262	-	-	-
2013	46	K128	41	-	-
2013	46	K131	-	-	-
2013	46	K131-2	-	-	-
2013	46	K133	-	-	-
2013	46	K134-22	99	-	-
2013	46	K1341	-	-	-
2013	46	K1342	131	-	-
2013	46	K1344	-	-	-
2013	46	K135	-	-	-
2013	46	K136	-	-	-
2013	46	K1381	-	-	-
2013	46	K1382	-	-	-
2013	46	K140	-	-	-
2013	46	K141-2	-	-	-
2013	46	K142-21	15	-	-
2013	46	K142-22ｲ	-	-	-
2013	46	K142-22ﾊ	-	-	-
2013	46	K142-22ﾛ	-	-	-
2013	46	K142-3	-	-	-
2013	46	K142-4	18	-	-
2013	46	K1421	115	-	-
2013	46	K1422	165	-	-
2013	46	K1423	192	-	-
2013	46	K1424	-	-	-
2013	46	K1425	113	-	-
2013	46	K1426	397	-	-
2013	46	K143	-	-	-
2013	46	K144	14	-	-
2013	46	K145	44	21	47.7%
2013	46	K147	-	-	-
2013	46	K148	-	-	-
2013	46	K1491	-	-	-
2013	46	K1492	19	-	-
2013	46	K150	-	-	-
2013	46	K151-2	-	-	-
2013	46	K153	-	-	-
2013	46	K154-2	-	-	-
2013	46	K159	-	-	-
2013	46	K160-2	61	-	-
2013	46	K161	-	-	-
2013	46	K164-2	596	15	2.5%
2013	46	K164-3	-	-	-
2013	46	K164-4	31	-	-
2013	46	K1641	-	-	-
2013	46	K1642	51	15	29.4%
2013	46	K1643	133	28	21.1%
2013	46	K167	-	-	-
2013	46	K1691	-	-	-
2013	46	K1692	206	-	-
2013	46	K171	-	-	-
2013	46	K171-2	48	-	-
2013	46	K172	-	-	-
2013	46	K174-2	-	-	-
2013	46	K1741	-	-	-
2013	46	K1742	209	-	-
2013	46	K1751	-	-	-
2013	46	K1761	-	-	-
2013	46	K1771	296	16	5.4%
2013	46	K1772	40	-	-
2013	46	K178-2	12	-	-
2013	46	K178-31	-	-	-
2013	46	K1781	141	-	-
2013	46	K1782	-	-	-
2013	46	K1783	-	-	-
2013	46	K179	-	-	-
2013	46	K1801	10	-	-
2013	46	K1802	-	-	-
2013	46	K1803	-	-	-
2013	46	K181-2	-	-	-
2013	46	K181-4	-	-	-
2013	46	K1812	-	-	-
2013	46	K1821	-	-	-
2013	46	K1822	10	-	-
2013	46	K183	-	-	-
2013	46	K184	-	-	-
2013	46	K186	-	-	-
2013	46	K1882	42	-	-
2013	46	K189	-	-	-
2013	46	K190	-	-	-
2013	46	K190-2	-	-	-
2013	46	K190-3	-	-	-
2013	46	K1911	24	-	-
2013	46	K1912	-	-	-
2013	46	K193-23	-	-	-
2013	46	K193-33	-	-	-
2013	46	K1931	-	-	-
2013	46	K1932	-	-	-
2013	46	K197	21	-	-
2013	46	K198	-	-	-
2013	46	K199	-	-	-
2013	46	K200	-	-	-
2013	46	K200-2	-	-	-
2013	46	K201	-	-	-
2013	46	K203	-	-	-
2013	46	K206	-	-	-
2013	46	K208	-	-	-
2013	46	K209	-	-	-
2013	46	K214	-	-	-
2013	46	K215	-	-	-
2013	46	K215-2	-	-	-
2013	46	K216	-	-	-
2013	46	K2171	-	-	-
2013	46	K2172	14	-	-
2013	46	K218	-	-	-
2013	46	K2191	69	-	-
2013	46	K2192	11	-	-
2013	46	K2193	12	-	-
2013	46	K220	-	-	-
2013	46	K2211	-	-	-
2013	46	K223-2	-	-	-
2013	46	K2231	-	-	-
2013	46	K2232	-	-	-
2013	46	K224	72	-	-
2013	46	K225-2	-	-	-
2013	46	K225-3	-	-	-
2013	46	K227	16	-	-
2013	46	K228	-	-	-
2013	46	K235	-	-	-
2013	46	K239	-	-	-
2013	46	K241	-	-	-
2013	46	K2422	-	-	-
2013	46	K2423	15	-	-
2013	46	K2424	-	-	-
2013	46	K245	-	-	-
2013	46	K246	-	-	-
2013	46	K248-2	-	-	-
2013	46	K249	-	-	-
2013	46	K2542	-	-	-
2013	46	K255	-	-	-
2013	46	K259	14	-	-
2013	46	K265	-	-	-
2013	46	K2681	-	-	-
2013	46	K2682	35	-	-
2013	46	K2683	72	-	-
2013	46	K2684	40	-	-
2013	46	K269	-	-	-
2013	46	K270	19	-	-
2013	46	K274	-	-	-
2013	46	K275	59	-	-
2013	46	K2761	10	-	-
2013	46	K2762	43	-	-
2013	46	K277-2	-	-	-
2013	46	K278	-	-	-
2013	46	K279	36	-	-
2013	46	K2801	815	-	-
2013	46	K2802	133	-	-
2013	46	K281	83	-	-
2013	46	K282-2	-	-	-
2013	46	K2821ｲ	27	-	-
2013	46	K2821ﾛ	2376	-	-
2013	46	K2822	17	-	-
2013	46	K2823	-	-	-
2013	46	K284	14	-	-
2013	46	K2861	-	-	-
2013	46	K2862	-	-	-
2013	46	K287	33	-	-
2013	46	K288	-	-	-
2013	46	K291	-	-	-
2013	46	K292	-	-	-
2013	46	K294	-	-	-
2013	46	K2961	12	-	-
2013	46	K2962	-	-	-
2013	46	K2991	-	-	-
2013	46	K2992	-	-	-
2013	46	K300	88	-	-
2013	46	K309	23	-	-
2013	46	K310	-	-	-
2013	46	K318	26	-	-
2013	46	K319	130	-	-
2013	46	K320	-	-	-
2013	46	K327	-	-	-
2013	46	K328	-	-	-
2013	46	K331	22	-	-
2013	46	K333	33	-	-
2013	46	K333-3	14	-	-
2013	46	K334-2	-	-	-
2013	46	K337	-	-	-
2013	46	K3381	-	-	-
2013	46	K339	-	-	-
2013	46	K340	-	-	-
2013	46	K341	-	-	-
2013	46	K342	29	-	-
2013	46	K3431	-	-	-
2013	46	K3432	-	-	-
2013	46	K344	-	-	-
2013	46	K347	57	-	-
2013	46	K347-2	-	-	-
2013	46	K349	-	-	-
2013	46	K352	17	-	-
2013	46	K352-2	14	-	-
2013	46	K353	34	-	-
2013	46	K354	-	-	-
2013	46	K355	-	-	-
2013	46	K356	-	-	-
2013	46	K357	-	-	-
2013	46	K358	135	-	-
2013	46	K359	-	-	-
2013	46	K360	21	-	-
2013	46	K361	32	-	-
2013	46	K362	22	-	-
2013	46	K363	-	-	-
2013	46	K364	28	-	-
2013	46	K365	-	-	-
2013	46	K367	-	-	-
2013	46	K368	29	-	-
2013	46	K3691	-	-	-
2013	46	K3692	10	-	-
2013	46	K370	19	-	-
2013	46	K3711	-	-	-
2013	46	K3712	-	-	-
2013	46	K3721	-	-	-
2013	46	K3731	15	-	-
2013	46	K374	26	-	-
2013	46	K3752	-	-	-
2013	46	K3771	-	-	-
2013	46	K3772	413	-	-
2013	46	K3791	-	-	-
2013	46	K380	-	-	-
2013	46	K382-2	-	-	-
2013	46	K383	-	-	-
2013	46	K384-2	-	-	-
2013	46	K385	-	-	-
2013	46	K386	239	87	36.4%
2013	46	K388	-	-	-
2013	46	K3892	51	-	-
2013	46	K3901	-	-	-
2013	46	K3911	-	-	-
2013	46	K392-2	23	-	-
2013	46	K3932	80	-	-
2013	46	K3941	12	-	-
2013	46	K3942	15	-	-
2013	46	K395	-	-	-
2013	46	K396	-	-	-
2013	46	K3983	-	-	-
2013	46	K399	-	-	-
2013	46	K4001	-	-	-
2013	46	K4002	-	-	-
2013	46	K401	-	-	-
2013	46	K403-21	-	-	-
2013	46	K403-23	-	-	-
2013	46	K403-24	-	-	-
2013	46	K4031	-	-	-
2013	46	K4042	-	-	-
2013	46	K4045	-	-	-
2013	46	K4061	-	-	-
2013	46	K4062	-	-	-
2013	46	K407-2	-	-	-
2013	46	K4072	-	-	-
2013	46	K4073ｲ	-	-	-
2013	46	K4073ﾛ	-	-	-
2013	46	K410	-	-	-
2013	46	K411	-	-	-
2013	46	K412	-	-	-
2013	46	K4132	12	-	-
2013	46	K414-2	-	-	-
2013	46	K4151	17	-	-
2013	46	K4152	-	-	-
2013	46	K419	-	-	-
2013	46	K424	-	-	-
2013	46	K425	-	-	-
2013	46	K426-23	-	-	-
2013	46	K4261	-	-	-
2013	46	K4262	-	-	-
2013	46	K4263	-	-	-
2013	46	K427	23	-	-
2013	46	K430	-	-	-
2013	46	K433	-	-	-
2013	46	K434	-	-	-
2013	46	K435	37	-	-
2013	46	K4361	-	-	-
2013	46	K4362	-	-	-
2013	46	K4391	-	-	-
2013	46	K440	-	-	-
2013	46	K4422	-	-	-
2013	46	K4431	-	-	-
2013	46	K4501	-	-	-
2013	46	K4502	-	-	-
2013	46	K451	-	-	-
2013	46	K452	-	-	-
2013	46	K453	10	-	-
2013	46	K454	25	-	-
2013	46	K455	-	-	-
2013	46	K4571	85	-	-
2013	46	K4572	13	-	-
2013	46	K4581	-	-	-
2013	46	K4582	-	-	-
2013	46	K4611	75	-	-
2013	46	K4612	-	-	-
2013	46	K462	19	-	-
2013	46	K4631	100	-	-
2013	46	K4632	103	-	-
2013	46	K4641	21	-	-
2013	46	K4642	-	-	-
2013	46	K465	-	-	-
2013	46	K467	17	-	-
2013	46	K4691	21	-	-
2013	46	K4692	-	-	-
2013	46	K470	-	-	-
2013	46	K472	-	-	-
2013	46	K474-3	15	-	-
2013	46	K4741	87	-	-
2013	46	K4742	46	-	-
2013	46	K475	-	-	-
2013	46	K476-2	-	-	-
2013	46	K476-31	-	-	-
2013	46	K476-32	-	-	-
2013	46	K4761	17	-	-
2013	46	K4762	395	-	-
2013	46	K4763	102	-	-
2013	46	K4764	113	-	-
2013	46	K4765	164	-	-
2013	46	K4766	-	-	-
2013	46	K478	-	-	-
2013	46	K4822	-	-	-
2013	46	K483	-	-	-
2013	46	K484-21	-	-	-
2013	46	K4841	-	-	-
2013	46	K4842	-	-	-
2013	46	K485	-	-	-
2013	46	K4873	-	-	-
2013	46	K488	-	-	-
2013	46	K488-3	-	-	-
2013	46	K488-4	12	-	-
2013	46	K494	-	-	-
2013	46	K496-2	-	-	-
2013	46	K496-4	-	-	-
2013	46	K497-2	-	-	-
2013	46	K4981	-	-	-
2013	46	K502	15	-	-
2013	46	K502-3	-	-	-
2013	46	K503	-	-	-
2013	46	K5041	-	-	-
2013	46	K5042	-	-	-
2013	46	K507	-	-	-
2013	46	K508	-	-	-
2013	46	K508-21	-	-	-
2013	46	K508-22	-	-	-
2013	46	K5091	-	-	-
2013	46	K510	-	-	-
2013	46	K510-3	-	-	-
2013	46	K5111	-	-	-
2013	46	K5113	-	-	-
2013	46	K5114	-	-	-
2013	46	K5115	-	-	-
2013	46	K513-2	22	-	-
2013	46	K513-3	-	-	-
2013	46	K513-4	11	-	-
2013	46	K5131	119	-	-
2013	46	K5132	34	-	-
2013	46	K514-21	87	-	-
2013	46	K514-22	30	-	-
2013	46	K514-23	197	-	-
2013	46	K5141	-	-	-
2013	46	K5142	-	-	-
2013	46	K5143	114	-	-
2013	46	K5144	-	-	-
2013	46	K5145	-	-	-
2013	46	K5146	-	-	-
2013	46	K5148	-	-	-
2013	46	K516	-	-	-
2013	46	K517	-	-	-
2013	46	K5202	-	-	-
2013	46	K5213	-	-	-
2013	46	K522-2	64	12	18.8%
2013	46	K5221	19	-	-
2013	46	K5223	116	-	-
2013	46	K5231	-	-	-
2013	46	K5242	-	-	-
2013	46	K526-21	10	-	-
2013	46	K526-22	110	-	-
2013	46	K5261	11	-	-
2013	46	K528	-	-	-
2013	46	K5291	54	-	-
2013	46	K5292	-	-	-
2013	46	K5293	-	-	-
2013	46	K530	-	-	-
2013	46	K530-2	-	-	-
2013	46	K532-2	-	-	-
2013	46	K533	79	-	-
2013	46	K533-2	191	14	7.3%
2013	46	K534-3	-	-	-
2013	46	K5341	-	-	-
2013	46	K5351	-	-	-
2013	46	K537-2	-	-	-
2013	46	K5371	-	-	-
2013	46	K538-2	-	-	-
2013	46	K539	-	-	-
2013	46	K540	-	-	-
2013	46	K541	-	-	-
2013	46	K542	-	-	-
2013	46	K543	-	-	-
2013	46	K5441	10	-	-
2013	46	K545	-	-	-
2013	46	K546	237	-	-
2013	46	K5481	53	-	-
2013	46	K549	2163	59	2.7%
2013	46	K550-2	-	-	-
2013	46	K552-21	-	-	-
2013	46	K552-22	97	-	-
2013	46	K5521	-	-	-
2013	46	K5522	129	-	-
2013	46	K553-21	-	-	-
2013	46	K553-23	-	-	-
2013	46	K5533	-	-	-
2013	46	K5541	15	-	-
2013	46	K5542	34	-	-
2013	46	K5551	94	-	-
2013	46	K5552	25	-	-
2013	46	K5553	-	-	-
2013	46	K556-2	-	-	-
2013	46	K5601ｲ	16	-	-
2013	46	K5601ﾆ	28	-	-
2013	46	K5601ﾊ	-	-	-
2013	46	K5601ﾛ	14	-	-
2013	46	K5602	27	-	-
2013	46	K5603ｲ	-	-	-
2013	46	K5603ﾆ	33	-	-
2013	46	K5603ﾊ	-	-	-
2013	46	K5603ﾛ	-	-	-
2013	46	K5604	11	-	-
2013	46	K5605	-	-	-
2013	46	K5606	83	-	-
2013	46	K5607	42	-	-
2013	46	K5611	25	-	-
2013	46	K5612	58	-	-
2013	46	K5613	-	-	-
2013	46	K5621	-	-	-
2013	46	K5622	-	-	-
2013	46	K563	-	-	-
2013	46	K565	-	-	-
2013	46	K566	12	-	-
2013	46	K5671	-	-	-
2013	46	K5672	-	-	-
2013	46	K5673	-	-	-
2013	46	K570-2	-	-	-
2013	46	K570-3	36	-	-
2013	46	K5711	-	-	-
2013	46	K5712	-	-	-
2013	46	K5741	16	-	-
2013	46	K5742	-	-	-
2013	46	K575	-	-	-
2013	46	K5761	24	-	-
2013	46	K5762	-	-	-
2013	46	K5771	-	-	-
2013	46	K578	-	-	-
2013	46	K579-21	-	-	-
2013	46	K5792	-	-	-
2013	46	K5801	-	-	-
2013	46	K5802	-	-	-
2013	46	K5812	-	-	-
2013	46	K5821	-	-	-
2013	46	K5832	-	-	-
2013	46	K5861	-	-	-
2013	46	K5862	-	-	-
2013	46	K587	-	-	-
2013	46	K5943	10	-	-
2013	46	K5951	219	-	-
2013	46	K5952	96	-	-
2013	46	K596	130	23	17.7%
2013	46	K597-2	197	-	-
2013	46	K597-3	-	-	-
2013	46	K597-4	-	-	-
2013	46	K5971	-	-	-
2013	46	K5972	525	-	-
2013	46	K599	26	-	-
2013	46	K599-2	19	-	-
2013	46	K599-3	11	-	-
2013	46	K599-4	-	-	-
2013	46	K6001	38	-	-
2013	46	K6002	-	-	-
2013	46	K6011	-	-	-
2013	46	K6021	23	*-	*-
2013	46	K606	-	-	-
2013	46	K607-2	-	-	-
2013	46	K6071	-	-	-
2013	46	K6072	17	-	-
2013	46	K608-3	12	-	-
2013	46	K6081	-	-	-
2013	46	K6082	39	-	-
2013	46	K609-2	76	-	-
2013	46	K6092	63	-	-
2013	46	K6093	-	-	-
2013	46	K610-3	430	21	4.9%
2013	46	K610-4	-	-	-
2013	46	K610-5	-	-	-
2013	46	K6101	42	-	-
2013	46	K6103	-	-	-
2013	46	K6104	-	-	-
2013	46	K6105	14	-	-
2013	46	K6111	16	-	-
2013	46	K6112	91	-	-
2013	46	K6113	247	12	4.9%
2013	46	K613	14	-	-
2013	46	K6141	-	-	-
2013	46	K6143	-	-	-
2013	46	K6144	-	-	-
2013	46	K6145	30	-	-
2013	46	K6146	57	-	-
2013	46	K615-2	-	-	-
2013	46	K6151	76	-	-
2013	46	K6152	1625	18	1.1%
2013	46	K616	460	-	-
2013	46	K616-4	278	-	-
2013	46	K617-2	38	-	-
2013	46	K617-4	199	-	-
2013	46	K6171	152	-	-
2013	46	K6173	16	-	-
2013	46	K6181	62	14	22.6%
2013	46	K6182	87	17	19.5%
2013	46	K620	76	-	-
2013	46	K620-2	-	-	-
2013	46	K6232	-	-	-
2013	46	K6233	-	-	-
2013	46	K6234	-	-	-
2013	46	K6251	-	-	-
2013	46	K6252	-	-	-
2013	46	K626-2	-	-	-
2013	46	K6261	130	13	10.0%
2013	46	K6262	33	-	-
2013	46	K6272	12	-	-
2013	46	K6274	12	-	-
2013	46	K6276	-	-	-
2013	46	K6277	-	-	-
2013	46	K6278	-	-	-
2013	46	K628	-	-	-
2013	46	K630	-	-	-
2013	46	K6312	-	-	-
2013	46	K6321	-	-	-
2013	46	K6322	-	-	-
2013	46	K633-21	33	-	-
2013	46	K633-22	-	-	-
2013	46	K6331	85	-	-
2013	46	K6332	-	-	-
2013	46	K6333	46	-	-
2013	46	K6334	-	-	-
2013	46	K6335	1177	-	-
2013	46	K6336	71	-	-
2013	46	K6338	27	-	-
2013	46	K6339	11	-	-
2013	46	K634	224	-	-
2013	46	K635	340	85	25.0%
2013	46	K635-2	-	-	-
2013	46	K635-3	52	-	-
2013	46	K636	48	10	20.8%
2013	46	K636-3	40	-	-
2013	46	K636-4	22	-	-
2013	46	K637-2	30	-	-
2013	46	K6372	-	-	-
2013	46	K6374	-	-	-
2013	46	K638	-	-	-
2013	46	K639	106	19	17.9%
2013	46	K639-3	28	-	-
2013	46	K6401	-	-	-
2013	46	K6402	-	-	-
2013	46	K641	-	-	-
2013	46	K642-2	-	-	-
2013	46	K6421	19	-	-
2013	46	K6422	-	-	-
2013	46	K643	14	-	-
2013	46	K647	59	-	-
2013	46	K647-2	11	-	-
2013	46	K649	-	-	-
2013	46	K651	70	10	14.3%
2013	46	K652	-	-	-
2013	46	K653-3	60	-	-
2013	46	K653-5	20	-	-
2013	46	K6531	18	-	-
2013	46	K6532	411	-	-
2013	46	K6533	-	-	-
2013	46	K6534	179	-	-
2013	46	K654	822	64	7.8%
2013	46	K654-2	-	-	-
2013	46	K654-3	20	-	-
2013	46	K655-21	-	-	-
2013	46	K655-22	176	-	-
2013	46	K655-3	-	-	-
2013	46	K655-41	-	-	-
2013	46	K655-42	13	-	-
2013	46	K6551	13	-	-
2013	46	K6552	144	-	-
2013	46	K657-22	47	-	-
2013	46	K6571	-	-	-
2013	46	K6572	145	-	-
2013	46	K6603	-	-	-
2013	46	K662	25	-	-
2013	46	K662-2	-	-	-
2013	46	K663	-	-	-
2013	46	K664	794	116	14.6%
2013	46	K664-2	19	-	-
2013	46	K665	-	-	-
2013	46	K666	-	-	-
2013	46	K667	-	-	-
2013	46	K667-2	-	-	-
2013	46	K670	-	-	-
2013	46	K6711	42	-	-
2013	46	K6712	-	-	-
2013	46	K672	137	-	-
2013	46	K672-2	1146	-	-
2013	46	K673	-	-	-
2013	46	K674	-	-	-
2013	46	K6751	21	-	-
2013	46	K6752	-	-	-
2013	46	K677	14	-	-
2013	46	K677-22	-	-	-
2013	46	K678	-	-	-
2013	46	K680	10	-	-
2013	46	K681	70	14	20.0%
2013	46	K682-2	74	12	16.2%
2013	46	K682-3	404	26	6.4%
2013	46	K682-4	-	-	-
2013	46	K6822	22	-	-
2013	46	K684	-	-	-
2013	46	K6851	86	-	-
2013	46	K6852	64	-	-
2013	46	K686	46	-	-
2013	46	K6871	403	-	-
2013	46	K6872	170	-	-
2013	46	K688	877	58	6.6%
2013	46	K689	25	-	-
2013	46	K691-2	51	-	-
2013	46	K6911	-	-	-
2013	46	K692	-	-	-
2013	46	K692-2	18	-	-
2013	46	K693	-	-	-
2013	46	K694	-	-	-
2013	46	K695-21	22	-	-
2013	46	K695-22	10	-	-
2013	46	K6951	63	-	-
2013	46	K6952	16	-	-
2013	46	K6953	17	-	-
2013	46	K6954	21	-	-
2013	46	K6955	51	-	-
2013	46	K6956	-	-	-
2013	46	K696	-	-	-
2013	46	K697-31	90	-	-
2013	46	K697-32	45	-	-
2013	46	K6981	-	-	-
2013	46	K6982	-	-	-
2013	46	K6992	-	-	-
2013	46	K700	-	-	-
2013	46	K702-2	-	-	-
2013	46	K7021ｲ	15	-	-
2013	46	K7021ﾛ	-	-	-
2013	46	K7022	14	-	-
2013	46	K7023	-	-	-
2013	46	K7024	-	-	-
2013	46	K7031	16	-	-
2013	46	K7032	63	-	-
2013	46	K7033	-	-	-
2013	46	K7034	-	-	-
2013	46	K704	-	-	-
2013	46	K706	-	-	-
2013	46	K7071	-	-	-
2013	46	K708-3	115	-	-
2013	46	K711	-	-	-
2013	46	K711-2	15	-	-
2013	46	K712	-	-	-
2013	46	K713	-	-	-
2013	46	K714	113	-	-
2013	46	K714-2	37	-	-
2013	46	K7151	59	-	-
2013	46	K7152	10	-	-
2013	46	K716-21	30	-	-
2013	46	K716-22	-	-	-
2013	46	K7161	179	18	10.1%
2013	46	K7162	23	-	-
2013	46	K717	-	-	-
2013	46	K718-21	290	-	-
2013	46	K718-22	207	-	-
2013	46	K7181	73	-	-
2013	46	K7182	68	-	-
2013	46	K719-21	84	-	-
2013	46	K719-22	12	-	-
2013	46	K719-3	365	-	-
2013	46	K7191	89	11	12.4%
2013	46	K7192	53	-	-
2013	46	K7193	304	-	-
2013	46	K720	-	-	-
2013	46	K721-21	330	-	-
2013	46	K721-22	54	-	-
2013	46	K721-3	-	-	-
2013	46	K721-4	112	-	-
2013	46	K7211	2694	-	-
2013	46	K7212	388	-	-
2013	46	K722	245	-	-
2013	46	K724	17	-	-
2013	46	K725	14	-	-
2013	46	K725-2	-	-	-
2013	46	K726	118	26	22.0%
2013	46	K7291	-	-	-
2013	46	K7292	-	-	-
2013	46	K7301	-	-	-
2013	46	K7302	-	-	-
2013	46	K7312	-	-	-
2013	46	K7321	-	-	-
2013	46	K7322	113	-	-
2013	46	K734	10	-	-
2013	46	K735	-	-	-
2013	46	K735-2	35	-	-
2013	46	K735-3	-	-	-
2013	46	K735-4	51	-	-
2013	46	K7361	-	-	-
2013	46	K7362	-	-	-
2013	46	K737	-	-	-
2013	46	K7381	-	-	-
2013	46	K739-2	-	-	-
2013	46	K7391	36	-	-
2013	46	K7392	-	-	-
2013	46	K7393	-	-	-
2013	46	K740-21	70	-	-
2013	46	K740-22	169	-	-
2013	46	K740-23	32	-	-
2013	46	K7401	66	-	-
2013	46	K7402	94	-	-
2013	46	K7403	-	-	-
2013	46	K7404	27	-	-
2013	46	K741	-	-	-
2013	46	K742-2	-	-	-
2013	46	K7421	65	-	-
2013	46	K743-2	-	-	-
2013	46	K743-3	-	-	-
2013	46	K7431	-	-	-
2013	46	K7432	82	-	-
2013	46	K7433	26	-	-
2013	46	K7434	369	-	-
2013	46	K7435	-	-	-
2013	46	K744	13	-	-
2013	46	K745	39	-	-
2013	46	K746-2	-	-	-
2013	46	K7461	26	-	-
2013	46	K7462	238	-	-
2013	46	K747	21	-	-
2013	46	K7481	-	-	-
2013	46	K7482	-	-	-
2013	46	K749	-	-	-
2013	46	K7501	-	-	-
2013	46	K751-2	-	-	-
2013	46	K7511	-	-	-
2013	46	K7512	-	-	-
2013	46	K7513	-	-	-
2013	46	K7514	-	-	-
2013	46	K7521	90	-	-
2013	46	K753	15	-	-
2013	46	K754-2	25	-	-
2013	46	K7551	-	-	-
2013	46	K756	-	-	-
2013	46	K758	-	-	-
2013	46	K764	24	-	-
2013	46	K766	-	-	-
2013	46	K767	-	-	-
2013	46	K768	75	-	-
2013	46	K769	-	-	-
2013	46	K769-2	-	-	-
2013	46	K770-3	-	-	-
2013	46	K771	-	-	-
2013	46	K772	17	-	-
2013	46	K772-2	13	-	-
2013	46	K773	65	-	-
2013	46	K773-2	129	-	-
2013	46	K775	101	21	20.8%
2013	46	K778	-	-	-
2013	46	K778-2	-	-	-
2013	46	K779-3	12	-	-
2013	46	K780	-	-	-
2013	46	K780-2	14	-	-
2013	46	K7811	173	-	-
2013	46	K7812	15	-	-
2013	46	K7821	-	-	-
2013	46	K7822	-	-	-
2013	46	K783	17	-	-
2013	46	K783-2	297	32	10.8%
2013	46	K783-3	13	-	-
2013	46	K784	-	-	-
2013	46	K786	-	-	-
2013	46	K787	-	-	-
2013	46	K794-2	-	-	-
2013	46	K795	-	-	-
2013	46	K797	50	-	-
2013	46	K7981	50	-	-
2013	46	K7982	-	-	-
2013	46	K799	-	-	-
2013	46	K800	-	-	-
2013	46	K800-2	24	-	-
2013	46	K800-3	-	-	-
2013	46	K802	-	-	-
2013	46	K802-21	46	-	-
2013	46	K802-22	-	-	-
2013	46	K803-2	-	-	-
2013	46	K8031	-	-	-
2013	46	K8032	-	-	-
2013	46	K8034	13	-	-
2013	46	K8035	-	-	-
2013	46	K8036イ	-	-	-
2013	46	K8036ｲ	273	-	-
2013	46	K8036ﾛ	216	-	-
2013	46	K804	16	-	-
2013	46	K805	34	-	-
2013	46	K807	-	-	-
2013	46	K808	-	-	-
2013	46	K809-2	12	-	-
2013	46	K809-3	-	-	-
2013	46	K812	-	-	-
2013	46	K813	-	-	-
2013	46	K814	-	-	-
2013	46	K816	10	-	-
2013	46	K8171	-	-	-
2013	46	K8173	-	-	-
2013	46	K8181	-	-	-
2013	46	K819	15	-	-
2013	46	K819-2	-	-	-
2013	46	K821	32	-	-
2013	46	K821-2	-	-	-
2013	46	K821-3	32	-	-
2013	46	K822	-	-	-
2013	46	K823-3	-	-	-
2013	46	K8232	-	-	-
2013	46	K8271	-	-	-
2013	46	K8272	-	-	-
2013	46	K8281	11	-	-
2013	46	K8282	21	-	-
2013	46	K829	-	-	-
2013	46	K830	21	-	-
2013	46	K830-21	-	-	-
2013	46	K832	-	-	-
2013	46	K833	17	-	-
2013	46	K834	-	-	-
2013	46	K834-2	-	-	-
2013	46	K8351	-	-	-
2013	46	K8352	30	-	-
2013	46	K836	92	-	-
2013	46	K836-2	-	-	-
2013	46	K8381	-	-	-
2013	46	K8382	-	-	-
2013	46	K839	-	-	-
2013	46	K841	221	-	-
2013	46	K841-21	-	-	-
2013	46	K843	144	-	-
2013	46	K843-2	100	-	-
2013	46	K843-3	-	-	-
2013	46	K845	-	-	-
2013	46	K848	-	-	-
2013	46	K849	-	-	-
2013	46	K8502	-	-	-
2013	46	K851-2	-	-	-
2013	46	K851-31	-	-	-
2013	46	K851-32	-	-	-
2013	46	K8521	-	-	-
2013	46	K8523	-	-	-
2013	46	K8531	-	-	-
2013	46	K8552	-	-	-
2013	46	K856	-	-	-
2013	46	K856-2	-	-	-
2013	46	K856-4	-	-	-
2013	46	K858	-	-	-
2013	46	K860	-	-	-
2013	46	K861	98	-	-
2013	46	K863-2	-	-	-
2013	46	K863-3	-	-	-
2013	46	K8651	-	-	-
2013	46	K8654	75	-	-
2013	46	K866	-	-	-
2013	46	K867	323	-	-
2013	46	K867-3	15	-	-
2013	46	K867-4	32	-	-
2013	46	K871	10	-	-
2013	46	K872-2	105	-	-
2013	46	K872-3	59	-	-
2013	46	K8721	72	-	-
2013	46	K8722	-	-	-
2013	46	K873	43	-	-
2013	46	K876	-	-	-
2013	46	K877	364	-	-
2013	46	K877-2	113	-	-
2013	46	K879	190	-	-
2013	46	K8861	-	-	-
2013	46	K8862	-	-	-
2013	46	K887-21	-	-	-
2013	46	K887-32	-	-	-
2013	46	K8871	-	-	-
2013	46	K888-21	-	-	-
2013	46	K888-22	-	-	-
2013	46	K8881	223	-	-
2013	46	K8882	355	-	-
2013	46	K889	117	-	-
2013	46	K890-3	-	-	-
2013	46	K892	-	-	-
2013	46	K893	105	-	-
2013	46	K895	22	-	-
2013	46	K8961	47	-	-
2013	46	K8962	-	-	-
2013	46	K8963	-	-	-
2013	46	K8964	-	-	-
2013	46	K897	14	-	-
2013	46	K8981	464	-	-
2013	46	K8982	545	-	-
2013	46	K8983	106	-	-
2013	46	K901	-	-	-
2013	46	K902	10	-	-
2013	46	K9033	-	-	-
2013	46	K904	-	-	-
2013	46	K9062	14	-	-
2013	46	K9063	-	-	-
2013	46	K909-2	71	-	-
2013	46	K9091	83	-	-
2013	46	K9092	-	-	-
2013	46	K911	10	-	-
2013	46	K9121	17	-	-
2013	46	K9122	51	-	-
2013	46	K913-21	-	-	-
2013	46	K913-22	-	-	-
2013	46	K9131	279	-	-
2013	46	K9132	124	-	-
2013	46	K9201ｲ	-	-	-
2013	46	K9202ｲ	1765	430	24.4%
2013	46	K9202ﾛ	94	23	24.5%
2013	46	K9203ｲ(1)	169	-	-
2013	46	K9204ｲ(1)	-	-	-
2013	46	K9211ｲ	15	-	-
2013	46	K9212ｲ	-	-	-
2013	46	K9212ﾛ	22	-	-
2013	46	K9221ｲ	46	14	30.4%
2013	46	K9222ｲ	-	-	-
2013	46	K9222ﾛ	23	-	-
2013	46	K9223	-	-	-
2013	46	K923	39	-	-
2013	46	k6336	-	-	-
2013	46	k654	-	-	-
2013	46	k664	-	-	-
2013	46	k775	-	-	-
2013	47	K000-21	-	-	-
2013	47	K000-22	-	-	-
2013	47	K000-23	-	-	-
2013	47	K000-25	-	-	-
2013	47	K000-26	-	-	-
2013	47	K000-27	-	-	-
2013	47	K0001	167	-	-
2013	47	K0002	112	-	-
2013	47	K0003	121	-	-
2013	47	K0004	488	30	6.1%
2013	47	K0005	136	-	-
2013	47	K0006	29	-	-
2013	47	K0011	275	12	4.4%
2013	47	K0012	25	-	-
2013	47	K0013	-	-	-
2013	47	K0021	59	-	-
2013	47	K0022	35	-	-
2013	47	K0023	-	-	-
2013	47	K0031	-	-	-
2013	47	K0032	-	-	-
2013	47	K0033	-	-	-
2013	47	K0041	-	-	-
2013	47	K0043	-	-	-
2013	47	K0051	80	-	-
2013	47	K0052	58	-	-
2013	47	K0053	59	-	-
2013	47	K006-41	-	-	-
2013	47	K0061	51	-	-
2013	47	K0062	56	-	-
2013	47	K0063	87	-	-
2013	47	K007-2	-	-	-
2013	47	K0072	165	-	-
2013	47	K0081	11	-	-
2013	47	K0091	-	-	-
2013	47	K0101	24	-	-
2013	47	K0102	45	-	-
2013	47	K0111	-	-	-
2013	47	K013-21	21	-	-
2013	47	K013-22	17	-	-
2013	47	K013-23	-	-	-
2013	47	K013-24	-	-	-
2013	47	K0131	15	-	-
2013	47	K0132	15	-	-
2013	47	K0133	25	-	-
2013	47	K0134	21	-	-
2013	47	K014	-	-	-
2013	47	K0151	41	-	-
2013	47	K0152	36	-	-
2013	47	K0153	12	-	-
2013	47	K016	53	-	-
2013	47	K017	14	-	-
2013	47	K019	-	-	-
2013	47	K020	22	-	-
2013	47	K021-22	-	-	-
2013	47	K022	-	-	-
2013	47	K022-21	-	-	-
2013	47	K022-22	-	-	-
2013	47	K023	15	-	-
2013	47	K024	-	-	-
2013	47	K025	-	-	-
2013	47	K026	-	-	-
2013	47	K0271	-	-	-
2013	47	K0272	-	-	-
2013	47	K028	51	-	-
2013	47	K029	19	-	-
2013	47	K0301	113	-	-
2013	47	K0302	39	-	-
2013	47	K0311	24	-	-
2013	47	K0332	-	-	-
2013	47	K034	24	-	-
2013	47	K035	15	-	-
2013	47	K035-2	21	-	-
2013	47	K037	85	-	-
2013	47	K037-2	51	-	-
2013	47	K038	-	-	-
2013	47	K0391	-	-	-
2013	47	K0392	-	-	-
2013	47	K040-2	-	-	-
2013	47	K0401	10	-	-
2013	47	K0402	-	-	-
2013	47	K043-31	-	-	-
2013	47	K043-32	-	-	-
2013	47	K043-33	20	-	-
2013	47	K0431	-	-	-
2013	47	K0432	-	-	-
2013	47	K0433	11	-	-
2013	47	K0441	18	-	-
2013	47	K0442	50	-	-
2013	47	K0443	19	-	-
2013	47	K0451	65	-	-
2013	47	K0452	83	-	-
2013	47	K0453	97	-	-
2013	47	K046-21	25	-	-
2013	47	K0461	1627	23	1.4%
2013	47	K0462	793	-	-
2013	47	K0463	421	-	-
2013	47	K047-2	-	-	-
2013	47	K047-3	-	-	-
2013	47	K0481	13	-	-
2013	47	K0482	225	-	-
2013	47	K0483	524	-	-
2013	47	K0484	297	-	-
2013	47	K0491	-	-	-
2013	47	K0492	-	-	-
2013	47	K0493	12	-	-
2013	47	K0501	-	-	-
2013	47	K0502	-	-	-
2013	47	K0503	15	-	-
2013	47	K0513	-	-	-
2013	47	K052-21	-	-	-
2013	47	K052-22	-	-	-
2013	47	K052-23	-	-	-
2013	47	K0521	17	-	-
2013	47	K0522	11	-	-
2013	47	K0523	11	-	-
2013	47	K0531	-	-	-
2013	47	K0541	-	-	-
2013	47	K0542	26	-	-
2013	47	K0543	-	-	-
2013	47	K055-2	11	-	-
2013	47	K055-3	10	-	-
2013	47	K0561	15	-	-
2013	47	K0562	30	-	-
2013	47	K0563	-	-	-
2013	47	K0571	-	-	-
2013	47	K0572	11	-	-
2013	47	K0573	-	-	-
2013	47	K0581	-	-	-
2013	47	K0582	-	-	-
2013	47	K0583	-	-	-
2013	47	K0584	14	-	-
2013	47	K0591	27	-	-
2013	47	K0592	-	-	-
2013	47	K0593	11	-	-
2013	47	K060-31	58	-	-
2013	47	K060-32	18	-	-
2013	47	K060-33	20	-	-
2013	47	K0601	-	-	-
2013	47	K0602	-	-	-
2013	47	K0611	31	-	-
2013	47	K0612	13	-	-
2013	47	K0613	-	-	-
2013	47	K0622	-	-	-
2013	47	K0631	13	-	-
2013	47	K0632	27	-	-
2013	47	K0633	16	-	-
2013	47	K065-21	-	-	-
2013	47	K065-22	-	-	-
2013	47	K0651	18	-	-
2013	47	K0652	41	-	-
2013	47	K0653	-	-	-
2013	47	K066-21	118	-	-
2013	47	K066-22	13	-	-
2013	47	K066-31	-	-	-
2013	47	K066-32	-	-	-
2013	47	K066-41	-	-	-
2013	47	K066-42	-	-	-
2013	47	K066-5	-	-	-
2013	47	K0661	-	-	-
2013	47	K0662	10	-	-
2013	47	K0663	10	-	-
2013	47	K067-21	24	-	-
2013	47	K067-22	12	-	-
2013	47	K0671	-	-	-
2013	47	K0672	-	-	-
2013	47	K068-2	297	-	-
2013	47	K069	-	-	-
2013	47	K069-2	-	-	-
2013	47	K069-3	59	-	-
2013	47	K0701	37	-	-
2013	47	K0702	-	-	-
2013	47	K0721	-	-	-
2013	47	K0722	-	-	-
2013	47	K0723	-	-	-
2013	47	K073-21	-	-	-
2013	47	K0731	98	-	-
2013	47	K0732	267	-	-
2013	47	K0733	41	-	-
2013	47	K074-21	-	-	-
2013	47	K074-22	-	-	-
2013	47	K074-23	-	-	-
2013	47	K0742	-	-	-
2013	47	K0743	19	-	-
2013	47	K0751	-	-	-
2013	47	K0761	14	-	-
2013	47	K0762	14	-	-
2013	47	K0763	12	-	-
2013	47	K0771	-	-	-
2013	47	K0772	-	-	-
2013	47	K0773	-	-	-
2013	47	K0781	-	-	-
2013	47	K0782	10	-	-
2013	47	K0783	19	-	-
2013	47	K079-21	346	-	-
2013	47	K079-22	-	-	-
2013	47	K079-24	-	-	-
2013	47	K0792	-	-	-
2013	47	K0793	11	-	-
2013	47	K080-2	-	-	-
2013	47	K080-31	-	-	-
2013	47	K080-32	10	-	-
2013	47	K080-41	85	-	-
2013	47	K080-42	-	-	-
2013	47	K080-5	22	-	-
2013	47	K0801	19	-	-
2013	47	K0802	20	-	-
2013	47	K0803	-	-	-
2013	47	K0811	683	-	-
2013	47	K0812	-	-	-
2013	47	K082-21	-	-	-
2013	47	K082-23	-	-	-
2013	47	K082-31	42	-	-
2013	47	K082-32	-	-	-
2013	47	K082-33	-	-	-
2013	47	K0821	1626	-	-
2013	47	K0822	-	-	-
2013	47	K0823	-	-	-
2013	47	K083	25	-	-
2013	47	K0842	68	-	-
2013	47	K0843	48	-	-
2013	47	K0851	-	-	-
2013	47	K0853	-	-	-
2013	47	K0861	-	-	-
2013	47	K0871	12	-	-
2013	47	K0872	-	-	-
2013	47	K0881	-	-	-
2013	47	K0882	14	-	-
2013	47	K089	-	-	-
2013	47	K0901	-	-	-
2013	47	K0911	13	-	-
2013	47	K0912	16	-	-
2013	47	K093	73	-	-
2013	47	K097	-	-	-
2013	47	K098	-	-	-
2013	47	K099	10	-	-
2013	47	K099-21	-	-	-
2013	47	K099-22	-	-	-
2013	47	K1001	-	-	-
2013	47	K1002	10	-	-
2013	47	K1011	-	-	-
2013	47	K1012	-	-	-
2013	47	K1022	-	-	-
2013	47	K1031	-	-	-
2013	47	K1032	-	-	-
2013	47	K105	-	-	-
2013	47	K106	-	-	-
2013	47	K108	-	-	-
2013	47	K110-2	18	-	-
2013	47	K112	-	-	-
2013	47	K116	-	-	-
2013	47	K117-2	-	-	-
2013	47	K118	-	-	-
2013	47	K121	-	-	-
2013	47	K125	10	-	-
2013	47	K1261	-	-	-
2013	47	K1262	-	-	-
2013	47	K128	28	-	-
2013	47	K131-2	-	-	-
2013	47	K133	-	-	-
2013	47	K134-22	-	-	-
2013	47	K1342	167	-	-
2013	47	K135	-	-	-
2013	47	K136	-	-	-
2013	47	K1381	-	-	-
2013	47	K1382	-	-	-
2013	47	K140	-	-	-
2013	47	K141-2	14	-	-
2013	47	K141-3	-	-	-
2013	47	K142-21	-	-	-
2013	47	K142-4	12	-	-
2013	47	K1421	40	-	-
2013	47	K1422	74	-	-
2013	47	K1423	106	-	-
2013	47	K1424	-	-	-
2013	47	K1425	135	-	-
2013	47	K1426	575	-	-
2013	47	K144	16	-	-
2013	47	K145	46	13	28.3%
2013	47	K147	-	-	-
2013	47	K148	10	-	-
2013	47	K1491	-	-	-
2013	47	K1492	20	-	-
2013	47	K150	-	-	-
2013	47	K151-2	-	-	-
2013	47	K154-2	-	-	-
2013	47	K1541	-	-	-
2013	47	K160-2	13	-	-
2013	47	K161	-	-	-
2013	47	K162	-	-	-
2013	47	K164-2	374	-	-
2013	47	K164-4	-	-	-
2013	47	K1641	15	-	-
2013	47	K1642	48	13	27.1%
2013	47	K1643	117	16	13.7%
2013	47	K165	-	-	-
2013	47	K166	-	-	-
2013	47	K1691	-	-	-
2013	47	K1692	156	-	-
2013	47	K171	13	-	-
2013	47	K171-2	25	-	-
2013	47	K172	-	-	-
2013	47	K174-2	-	-	-
2013	47	K1741	-	-	-
2013	47	K1742	80	-	-
2013	47	K1751	-	-	-
2013	47	K1761	-	-	-
2013	47	K1771	124	-	-
2013	47	K1772	20	-	-
2013	47	K178-2	11	-	-
2013	47	K178-31	10	-	-
2013	47	K1781	171	11	6.4%
2013	47	K1782	13	-	-
2013	47	K1783	16	-	-
2013	47	K179	-	-	-
2013	47	K1801	19	-	-
2013	47	K1802	-	-	-
2013	47	K1803	28	-	-
2013	47	K181-2	-	-	-
2013	47	K182-22	-	-	-
2013	47	K1821	16	-	-
2013	47	K1822	17	-	-
2013	47	K184	-	-	-
2013	47	K186	10	-	-
2013	47	K1881	-	-	-
2013	47	K1882	35	-	-
2013	47	K189	18	-	-
2013	47	K190	-	-	-
2013	47	K190-3	-	-	-
2013	47	K190-5	-	-	-
2013	47	K1911	23	-	-
2013	47	K1912	-	-	-
2013	47	K1932	-	-	-
2013	47	K196-2	38	-	-
2013	47	K197	19	-	-
2013	47	K198	-	-	-
2013	47	K200-2	-	-	-
2013	47	K201	-	-	-
2013	47	K204	-	-	-
2013	47	K207	-	-	-
2013	47	K208	-	-	-
2013	47	K212	-	-	-
2013	47	K214	-	-	-
2013	47	K215-2	-	-	-
2013	47	K216	-	-	-
2013	47	K2171	-	-	-
2013	47	K2172	-	-	-
2013	47	K218	-	-	-
2013	47	K2191	22	-	-
2013	47	K2192	-	-	-
2013	47	K2193	20	-	-
2013	47	K220	-	-	-
2013	47	K2231	-	-	-
2013	47	K2232	-	-	-
2013	47	K2233	15	-	-
2013	47	K224	92	-	-
2013	47	K225-2	-	-	-
2013	47	K225-3	-	-	-
2013	47	K227	24	-	-
2013	47	K228	-	-	-
2013	47	K234	-	-	-
2013	47	K235	-	-	-
2013	47	K241	-	-	-
2013	47	K2421	-	-	-
2013	47	K2422	27	-	-
2013	47	K2423	26	-	-
2013	47	K2424	-	-	-
2013	47	K2425	-	-	-
2013	47	K244	-	-	-
2013	47	K245	-	-	-
2013	47	K246	-	-	-
2013	47	K252	-	-	-
2013	47	K2542	-	-	-
2013	47	K255	-	-	-
2013	47	K259	30	-	-
2013	47	K260	-	-	-
2013	47	K261	-	-	-
2013	47	K2681	14	-	-
2013	47	K2682	47	-	-
2013	47	K2683	100	-	-
2013	47	K2684	22	-	-
2013	47	K269	-	-	-
2013	47	K270	-	-	-
2013	47	K271	-	-	-
2013	47	K274	-	-	-
2013	47	K275	71	-	-
2013	47	K2761	11	-	-
2013	47	K2762	37	-	-
2013	47	K278	-	-	-
2013	47	K279	19	-	-
2013	47	K280-2	-	-	-
2013	47	K2801	431	-	-
2013	47	K2802	209	-	-
2013	47	K281	162	-	-
2013	47	K282-2	-	-	-
2013	47	K2821ｲ	12	-	-
2013	47	K2821ﾛ	3297	-	-
2013	47	K2822	27	-	-
2013	47	K2823	-	-	-
2013	47	K284	-	-	-
2013	47	K2861	-	-	-
2013	47	K2862	-	-	-
2013	47	K287	41	-	-
2013	47	K288	25	-	-
2013	47	K290-2	-	-	-
2013	47	K291	-	-	-
2013	47	K292	-	-	-
2013	47	K2961	-	-	-
2013	47	K2962	-	-	-
2013	47	K2991	-	-	-
2013	47	K2992	-	-	-
2013	47	K300	80	-	-
2013	47	K301	-	-	-
2013	47	K304	-	-	-
2013	47	K305	-	-	-
2013	47	K309	105	-	-
2013	47	K311	-	-	-
2013	47	K312	-	-	-
2013	47	K318	59	-	-
2013	47	K319	176	-	-
2013	47	K320	12	-	-
2013	47	K3252	-	-	-
2013	47	K328	-	-	-
2013	47	K329	-	-	-
2013	47	K331	37	-	-
2013	47	K333	23	-	-
2013	47	K333-3	34	-	-
2013	47	K334	-	-	-
2013	47	K334-2	-	-	-
2013	47	K335-2	-	-	-
2013	47	K336	-	-	-
2013	47	K337	-	-	-
2013	47	K3382	-	-	-
2013	47	K339	33	-	-
2013	47	K340	-	-	-
2013	47	K340-2	-	-	-
2013	47	K341	-	-	-
2013	47	K342	10	-	-
2013	47	K344	21	-	-
2013	47	K347	74	-	-
2013	47	K347-2	16	-	-
2013	47	K349	-	-	-
2013	47	K352	12	-	-
2013	47	K352-2	17	-	-
2013	47	K353	-	-	-
2013	47	K356	-	-	-
2013	47	K357	-	-	-
2013	47	K358	44	-	-
2013	47	K359	-	-	-
2013	47	K360	-	-	-
2013	47	K361	16	-	-
2013	47	K362	30	-	-
2013	47	K362-2	-	-	-
2013	47	K364	66	-	-
2013	47	K367	-	-	-
2013	47	K368	23	-	-
2013	47	K3691	-	-	-
2013	47	K3692	10	-	-
2013	47	K370	10	-	-
2013	47	K3721	-	-	-
2013	47	K3731	-	-	-
2013	47	K374	14	-	-
2013	47	K3771	-	-	-
2013	47	K3772	309	-	-
2013	47	K380	-	-	-
2013	47	K384-2	-	-	-
2013	47	K386	269	83	30.9%
2013	47	K387	-	-	-
2013	47	K3892	36	-	-
2013	47	K3901	-	-	-
2013	47	K3902	-	-	-
2013	47	K3911	-	-	-
2013	47	K392-2	-	-	-
2013	47	K3932	42	-	-
2013	47	K3942	-	-	-
2013	47	K395	13	-	-
2013	47	K396	-	-	-
2013	47	K3982	-	-	-
2013	47	K3983	-	-	-
2013	47	K399	-	-	-
2013	47	K4001	-	-	-
2013	47	K4002	-	-	-
2013	47	K401	11	-	-
2013	47	K403-23	10	-	-
2013	47	K403-24	-	-	-
2013	47	K4045	-	-	-
2013	47	K4062	-	-	-
2013	47	K407-2	-	-	-
2013	47	K4071	-	-	-
2013	47	K4072	-	-	-
2013	47	K4073ｲ	-	-	-
2013	47	K4073ﾛ	-	-	-
2013	47	K409	-	-	-
2013	47	K410	-	-	-
2013	47	K411	-	-	-
2013	47	K4132	-	-	-
2013	47	K414-2	-	-	-
2013	47	K4151	13	-	-
2013	47	K4152	-	-	-
2013	47	K419	-	-	-
2013	47	K4211	-	-	-
2013	47	K4212	-	-	-
2013	47	K424	-	-	-
2013	47	K425	-	-	-
2013	47	K426-22	-	-	-
2013	47	K426-23	-	-	-
2013	47	K4261	-	-	-
2013	47	K4262	-	-	-
2013	47	K4263	12	-	-
2013	47	K427	30	-	-
2013	47	K428	-	-	-
2013	47	K4291	-	-	-
2013	47	K4292	-	-	-
2013	47	K430	-	-	-
2013	47	K433	-	-	-
2013	47	K434	-	-	-
2013	47	K435	-	-	-
2013	47	K4361	-	-	-
2013	47	K4362	-	-	-
2013	47	K4391	-	-	-
2013	47	K4392	-	-	-
2013	47	K4422	-	-	-
2013	47	K444-22	-	-	-
2013	47	K4441	-	-	-
2013	47	K4442	-	-	-
2013	47	K448	-	-	-
2013	47	K4502	-	-	-
2013	47	K4503	-	-	-
2013	47	K451	-	-	-
2013	47	K453	-	-	-
2013	47	K454	12	-	-
2013	47	K455	-	-	-
2013	47	K4571	47	-	-
2013	47	K4572	22	-	-
2013	47	K4581	-	-	-
2013	47	K4582	-	-	-
2013	47	K4611	51	-	-
2013	47	K4612	-	-	-
2013	47	K462	11	-	-
2013	47	K4631	59	-	-
2013	47	K4632	52	-	-
2013	47	K4641	28	-	-
2013	47	K4642	-	-	-
2013	47	K467	20	-	-
2013	47	K4691	25	-	-
2013	47	K4692	-	-	-
2013	47	K470	-	-	-
2013	47	K471	-	-	-
2013	47	K472	-	-	-
2013	47	K474-2	-	-	-
2013	47	K474-3	12	-	-
2013	47	K4741	31	-	-
2013	47	K4742	26	-	-
2013	47	K475	-	-	-
2013	47	K476-31	-	-	-
2013	47	K476-32	-	-	-
2013	47	K4761	14	-	-
2013	47	K4762	271	-	-
2013	47	K4763	118	-	-
2013	47	K4764	51	-	-
2013	47	K4765	113	-	-
2013	47	K4766	-	-	-
2013	47	K477	-	-	-
2013	47	K478	-	-	-
2013	47	K483	-	-	-
2013	47	K4841	-	-	-
2013	47	K4842	-	-	-
2013	47	K485	-	-	-
2013	47	K486	-	-	-
2013	47	K4873	-	-	-
2013	47	K488	-	-	-
2013	47	K488-2	-	-	-
2013	47	K488-3	-	-	-
2013	47	K488-4	12	-	-
2013	47	K494	-	-	-
2013	47	K496-2	12	-	-
2013	47	K496-32	-	-	-
2013	47	K496-4	16	-	-
2013	47	K4962	-	-	-
2013	47	K497-2	-	-	-
2013	47	K502	-	-	-
2013	47	K502-21	-	-	-
2013	47	K502-22	-	-	-
2013	47	K502-3	-	-	-
2013	47	K503	-	-	-
2013	47	K5041	-	-	-
2013	47	K5042	-	-	-
2013	47	K507	-	-	-
2013	47	K508	-	-	-
2013	47	K508-21	-	-	-
2013	47	K508-22	-	-	-
2013	47	K509-2	-	-	-
2013	47	K5091	-	-	-
2013	47	K5092	-	-	-
2013	47	K510	-	-	-
2013	47	K510-3	-	-	-
2013	47	K5111	-	-	-
2013	47	K5113	-	-	-
2013	47	K513-2	35	-	-
2013	47	K513-3	-	-	-
2013	47	K513-4	14	-	-
2013	47	K5131	117	-	-
2013	47	K5132	50	-	-
2013	47	K514-21	67	-	-
2013	47	K514-22	15	-	-
2013	47	K514-23	130	-	-
2013	47	K5141	-	-	-
2013	47	K5142	-	-	-
2013	47	K5143	-	-	-
2013	47	K516	-	-	-
2013	47	K5213	-	-	-
2013	47	K522-2	22	-	-
2013	47	K522-3	-	-	-
2013	47	K5221	17	-	-
2013	47	K5222	-	-	-
2013	47	K5223	64	-	-
2013	47	K5231	-	-	-
2013	47	K526-21	-	-	-
2013	47	K526-22	51	-	-
2013	47	K5261	-	-	-
2013	47	K5272	-	-	-
2013	47	K528	-	-	-
2013	47	K5291	26	-	-
2013	47	K5292	-	-	-
2013	47	K5293	-	-	-
2013	47	K532-3	-	-	-
2013	47	K5321	-	-	-
2013	47	K533	65	-	-
2013	47	K533-2	197	21	10.7%
2013	47	K5341	-	-	-
2013	47	K5342	-	-	-
2013	47	K5351	-	-	-
2013	47	K537-2	-	-	-
2013	47	K5372	-	-	-
2013	47	K538	-	-	-
2013	47	K538-2	-	-	-
2013	47	K539	-	-	-
2013	47	K539-3	-	-	-
2013	47	K542	-	-	-
2013	47	K5441	-	-	-
2013	47	K5442	-	-	-
2013	47	K545	17	17	100.0%
2013	47	K546	480	-	-
2013	47	K5481	83	-	-
2013	47	K549	2044	71	3.5%
2013	47	K550	-	-	-
2013	47	K550-2	-	-	-
2013	47	K552-21	16	-	-
2013	47	K552-22	123	-	-
2013	47	K5521	-	-	-
2013	47	K5522	53	-	-
2013	47	K553-21	-	-	-
2013	47	K553-22	-	-	-
2013	47	K553-23	-	-	-
2013	47	K5531	-	-	-
2013	47	K5541	28	-	-
2013	47	K5542	12	-	-
2013	47	K5551	165	-	-
2013	47	K5552	56	-	-
2013	47	K5553	14	-	-
2013	47	K556-2	-	-	-
2013	47	K557-2	-	-	-
2013	47	K557-3	-	-	-
2013	47	K557-4	-	-	-
2013	47	K558	-	-	-
2013	47	K559-2	-	-	-
2013	47	K5601ｲ	25	-	-
2013	47	K5601ﾆ	25	-	-
2013	47	K5601ﾊ	-	-	-
2013	47	K5601ﾛ	19	-	-
2013	47	K5602	34	-	-
2013	47	K5603ｲ	14	-	-
2013	47	K5603ﾆ	19	-	-
2013	47	K5603ﾛ	-	-	-
2013	47	K5604	-	-	-
2013	47	K5605	-	-	-
2013	47	K5606	43	-	-
2013	47	K5607	11	-	-
2013	47	K5611	59	-	-
2013	47	K5612	63	-	-
2013	47	K5613	-	-	-
2013	47	K5621	-	-	-
2013	47	K5622	-	-	-
2013	47	K563	-	-	-
2013	47	K566	-	-	-
2013	47	K567-2	-	-	-
2013	47	K5671	-	-	-
2013	47	K5672	-	-	-
2013	47	K5673	-	-	-
2013	47	K570-2	-	-	-
2013	47	K570-3	15	-	-
2013	47	K5702	-	-	-
2013	47	K5712	-	-	-
2013	47	K572	-	-	-
2013	47	K5731	-	-	-
2013	47	K5741	14	-	-
2013	47	K5742	-	-	-
2013	47	K575	-	-	-
2013	47	K5761	24	-	-
2013	47	K5762	-	-	-
2013	47	K5772	-	-	-
2013	47	K578	-	-	-
2013	47	K579-21	-	-	-
2013	47	K5792	-	-	-
2013	47	K5801	-	-	-
2013	47	K5811	-	-	-
2013	47	K5812	-	-	-
2013	47	K5822	-	-	-
2013	47	K5832	-	-	-
2013	47	K585	-	-	-
2013	47	K5861	-	-	-
2013	47	K5862	-	-	-
2013	47	K587	-	-	-
2013	47	K592	-	-	-
2013	47	K592-2	-	-	-
2013	47	K5942	-	-	-
2013	47	K5943	10	-	-
2013	47	K595-2	-	-	-
2013	47	K5951	226	-	-
2013	47	K5952	249	-	-
2013	47	K596	96	14	14.6%
2013	47	K597-2	150	-	-
2013	47	K597-3	-	-	-
2013	47	K597-4	-	-	-
2013	47	K5971	11	-	-
2013	47	K5972	273	-	-
2013	47	K598	-	-	-
2013	47	K599	29	-	-
2013	47	K599-2	17	-	-
2013	47	K599-3	42	-	-
2013	47	K599-4	-	-	-
2013	47	K6001	31	16	51.6%
2013	47	K6011	-	-	-
2013	47	K6021	27	*-	*-
2013	47	K604-21	-	-	-
2013	47	K607-2	-	-	-
2013	47	K607-3	14	-	-
2013	47	K6071	-	-	-
2013	47	K6072	30	-	-
2013	47	K608-3	23	-	-
2013	47	K6081	-	-	-
2013	47	K6082	-	-	-
2013	47	K609-2	91	-	-
2013	47	K6092	13	-	-
2013	47	K6093	14	-	-
2013	47	K610-2	-	-	-
2013	47	K610-3	423	15	3.5%
2013	47	K610-4	-	-	-
2013	47	K610-5	-	-	-
2013	47	K6101	10	-	-
2013	47	K6102	-	-	-
2013	47	K6103	-	-	-
2013	47	K6104	-	-	-
2013	47	K6105	29	-	-
2013	47	K6111	-	-	-
2013	47	K6112	-	-	-
2013	47	K6113	314	20	6.4%
2013	47	K613	26	-	-
2013	47	K6141	-	-	-
2013	47	K6142	-	-	-
2013	47	K6143	-	-	-
2013	47	K6144	-	-	-
2013	47	K6145	26	-	-
2013	47	K6146	103	-	-
2013	47	K615-2	-	-	-
2013	47	K6151	115	12	10.4%
2013	47	K6152	286	10	3.5%
2013	47	K616	338	-	-
2013	47	K616-3	-	-	-
2013	47	K616-4	117	-	-
2013	47	K617-2	92	-	-
2013	47	K617-4	-	-	-
2013	47	K6171	173	-	-
2013	47	K6172	15	-	-
2013	47	K6173	13	-	-
2013	47	K6181	-	-	-
2013	47	K6182	57	-	-
2013	47	K619-2	-	-	-
2013	47	K6192	-	-	-
2013	47	K620	34	-	-
2013	47	K620-2	-	-	-
2013	47	K621	-	-	-
2013	47	K6231	-	-	-
2013	47	K6234	-	-	-
2013	47	K6251	-	-	-
2013	47	K6252	-	-	-
2013	47	K6261	98	11	11.2%
2013	47	K6262	61	-	-
2013	47	K6272	-	-	-
2013	47	K6274	13	-	-
2013	47	K6276	-	-	-
2013	47	K6277	10	-	-
2013	47	K6278	-	-	-
2013	47	K628	-	-	-
2013	47	K630	-	-	-
2013	47	K6311	-	-	-
2013	47	K6312	-	-	-
2013	47	K6321	-	-	-
2013	47	K6322	-	-	-
2013	47	K633-21	43	-	-
2013	47	K633-22	-	-	-
2013	47	K6331	84	-	-
2013	47	K6332	-	-	-
2013	47	K6333	59	-	-
2013	47	K6334	-	-	-
2013	47	K6335	969	-	-
2013	47	K6336	21	-	-
2013	47	K6337	-	-	-
2013	47	K6338	-	-	-
2013	47	K6339	-	-	-
2013	47	K634	246	-	-
2013	47	K635	116	32	27.6%
2013	47	K635-2	-	-	-
2013	47	K635-3	39	-	-
2013	47	K636	42	-	-
2013	47	K636-3	21	-	-
2013	47	K636-4	17	-	-
2013	47	K637-2	33	-	-
2013	47	K6371	-	-	-
2013	47	K6372	11	-	-
2013	47	K6373	-	-	-
2013	47	K6374	14	-	-
2013	47	K638	-	-	-
2013	47	K639	67	11	16.4%
2013	47	K639-3	-	-	-
2013	47	K6402	-	-	-
2013	47	K641	-	-	-
2013	47	K642-2	13	-	-
2013	47	K6421	10	-	-
2013	47	K643	16	-	-
2013	47	K6441	-	-	-
2013	47	K645	-	-	-
2013	47	K646	-	-	-
2013	47	K647	54	-	-
2013	47	K647-2	42	-	-
2013	47	K648	-	-	-
2013	47	K651	24	-	-
2013	47	K652	-	-	-
2013	47	K653-2	-	-	-
2013	47	K653-3	74	-	-
2013	47	K653-5	-	-	-
2013	47	K6531	15	-	-
2013	47	K6532	118	-	-
2013	47	K6533	-	-	-
2013	47	K6534	152	-	-
2013	47	K654	634	58	9.1%
2013	47	K654-2	-	-	-
2013	47	K654-3	10	-	-
2013	47	K655-21	-	-	-
2013	47	K655-22	88	-	-
2013	47	K655-42	-	-	-
2013	47	K6551	15	-	-
2013	47	K6552	79	-	-
2013	47	K656	12	-	-
2013	47	K657-22	26	-	-
2013	47	K6571	-	-	-
2013	47	K6572	65	-	-
2013	47	K662	13	-	-
2013	47	K662-2	-	-	-
2013	47	K663	-	-	-
2013	47	K664	968	90	9.3%
2013	47	K664-2	-	-	-
2013	47	K666	-	-	-
2013	47	K667	-	-	-
2013	47	K667-2	-	-	-
2013	47	K671-21	18	-	-
2013	47	K671-22	-	-	-
2013	47	K6711	25	-	-
2013	47	K6712	-	-	-
2013	47	K672	125	-	-
2013	47	K672-2	1616	-	-
2013	47	K673	-	-	-
2013	47	K674	-	-	-
2013	47	K6751	10	-	-
2013	47	K6752	-	-	-
2013	47	K6753	-	-	-
2013	47	K6754	-	-	-
2013	47	K677	-	-	-
2013	47	K677-21	-	-	-
2013	47	K677-22	-	-	-
2013	47	K680	-	-	-
2013	47	K681	48	-	-
2013	47	K682-2	65	19	29.2%
2013	47	K682-3	202	10	5.0%
2013	47	K6822	-	-	-
2013	47	K684	-	-	-
2013	47	K6851	49	-	-
2013	47	K6852	50	-	-
2013	47	K686	49	-	-
2013	47	K6871	497	14	2.8%
2013	47	K6872	138	-	-
2013	47	K688	523	41	7.8%
2013	47	K689	-	-	-
2013	47	K691-2	37	-	-
2013	47	K692	-	-	-
2013	47	K692-2	15	-	-
2013	47	K695-21	25	-	-
2013	47	K695-22	-	-	-
2013	47	K6951	41	-	-
2013	47	K6952	-	-	-
2013	47	K6953	-	-	-
2013	47	K6954	21	-	-
2013	47	K6955	27	-	-
2013	47	K6956	11	-	-
2013	47	K6957	-	-	-
2013	47	K697-31	38	-	-
2013	47	K697-32	42	-	-
2013	47	K6981	-	-	-
2013	47	K6992	-	-	-
2013	47	K701	-	-	-
2013	47	K702-2	-	-	-
2013	47	K7021ｲ	-	-	-
2013	47	K7021ﾛ	-	-	-
2013	47	K7022	16	-	-
2013	47	K7023	-	-	-
2013	47	K7031	17	-	-
2013	47	K7032	46	-	-
2013	47	K7033	-	-	-
2013	47	K7034	-	-	-
2013	47	K704	-	-	-
2013	47	K705	-	-	-
2013	47	K706	-	-	-
2013	47	K7071	-	-	-
2013	47	K708-3	221	-	-
2013	47	K711	-	-	-
2013	47	K711-2	-	-	-
2013	47	K712	-	-	-
2013	47	K714	100	-	-
2013	47	K714-2	43	-	-
2013	47	K7151	57	-	-
2013	47	K7152	-	-	-
2013	47	K716-21	10	-	-
2013	47	K716-22	-	-	-
2013	47	K7161	138	12	8.7%
2013	47	K7162	11	-	-
2013	47	K717	-	-	-
2013	47	K718-21	311	-	-
2013	47	K718-22	167	-	-
2013	47	K7181	467	-	-
2013	47	K7182	150	-	-
2013	47	K719-21	61	-	-
2013	47	K719-22	-	-	-
2013	47	K719-3	294	-	-
2013	47	K7191	84	-	-
2013	47	K7192	47	-	-
2013	47	K7193	314	12	3.8%
2013	47	K720	-	-	-
2013	47	K721-21	585	-	-
2013	47	K721-22	70	-	-
2013	47	K721-3	-	-	-
2013	47	K721-4	107	-	-
2013	47	K7211	2640	-	-
2013	47	K7212	301	-	-
2013	47	K722	195	-	-
2013	47	K724	10	-	-
2013	47	K725	-	-	-
2013	47	K725-2	-	-	-
2013	47	K726	56	-	-
2013	47	K7291	-	-	-
2013	47	K7292	-	-	-
2013	47	K7302	-	-	-
2013	47	K7311	-	-	-
2013	47	K7312	-	-	-
2013	47	K7321	12	-	-
2013	47	K7322	111	-	-
2013	47	K734	-	-	-
2013	47	K734-2	-	-	-
2013	47	K735	-	-	-
2013	47	K735-2	24	-	-
2013	47	K735-4	44	-	-
2013	47	K7361	-	-	-
2013	47	K7362	-	-	-
2013	47	K737	-	-	-
2013	47	K739-2	-	-	-
2013	47	K739-3	-	-	-
2013	47	K7391	21	-	-
2013	47	K7393	-	-	-
2013	47	K740-21	27	-	-
2013	47	K740-22	125	-	-
2013	47	K740-23	13	-	-
2013	47	K7401	33	-	-
2013	47	K7402	94	-	-
2013	47	K7403	-	-	-
2013	47	K7404	34	-	-
2013	47	K741	-	-	-
2013	47	K742-2	-	-	-
2013	47	K7421	-	-	-
2013	47	K7422	-	-	-
2013	47	K743-3	-	-	-
2013	47	K743-4	-	-	-
2013	47	K743-6	-	-	-
2013	47	K7431	-	-	-
2013	47	K7432	77	-	-
2013	47	K7433	33	-	-
2013	47	K7434	138	-	-
2013	47	K7435	16	-	-
2013	47	K744	-	-	-
2013	47	K745	38	-	-
2013	47	K7461	39	-	-
2013	47	K7462	31	-	-
2013	47	K747	18	-	-
2013	47	K7481	-	-	-
2013	47	K749	-	-	-
2013	47	K7501	-	-	-
2013	47	K7511	-	-	-
2013	47	K7512	-	-	-
2013	47	K7513	-	-	-
2013	47	K7521	18	-	-
2013	47	K7522	-	-	-
2013	47	K753	88	-	-
2013	47	K754-2	24	-	-
2013	47	K7551	-	-	-
2013	47	K7552	-	-	-
2013	47	K756	-	-	-
2013	47	K756-2	-	-	-
2013	47	K758	-	-	-
2013	47	K763	-	-	-
2013	47	K764	31	-	-
2013	47	K766	-	-	-
2013	47	K767	-	-	-
2013	47	K768	371	-	-
2013	47	K769	-	-	-
2013	47	K769-2	-	-	-
2013	47	K770-2	-	-	-
2013	47	K771	-	-	-
2013	47	K772	24	-	-
2013	47	K772-2	-	-	-
2013	47	K773	107	-	-
2013	47	K773-2	85	-	-
2013	47	K775	78	-	-
2013	47	K778	-	-	-
2013	47	K778-2	-	-	-
2013	47	K779-3	-	-	-
2013	47	K780	-	-	-
2013	47	K780-2	28	-	-
2013	47	K781-2	-	-	-
2013	47	K7811	226	-	-
2013	47	K7812	44	-	-
2013	47	K7821	-	-	-
2013	47	K7822	-	-	-
2013	47	K783	-	-	-
2013	47	K783-2	731	18	2.5%
2013	47	K783-3	63	-	-
2013	47	K784	-	-	-
2013	47	K784-2	-	-	-
2013	47	K785	-	-	-
2013	47	K786	-	-	-
2013	47	K787	-	-	-
2013	47	K790	-	-	-
2013	47	K794-2	-	-	-
2013	47	K797	22	-	-
2013	47	K7981	106	-	-
2013	47	K7982	-	-	-
2013	47	K800	-	-	-
2013	47	K800-2	17	-	-
2013	47	K800-3	-	-	-
2013	47	K802	-	-	-
2013	47	K802-21	17	-	-
2013	47	K802-22	-	-	-
2013	47	K8031	-	-	-
2013	47	K8032	-	-	-
2013	47	K8034	25	-	-
2013	47	K8035	-	-	-
2013	47	K8036ｲ	59	-	-
2013	47	K8036ﾛ	373	-	-
2013	47	K804	11	-	-
2013	47	K805	73	-	-
2013	47	K806	-	-	-
2013	47	K807	-	-	-
2013	47	K808	-	-	-
2013	47	K809-2	-	-	-
2013	47	K812	-	-	-
2013	47	K814	-	-	-
2013	47	K8151	-	-	-
2013	47	K8152	-	-	-
2013	47	K816	-	-	-
2013	47	K8171	-	-	-
2013	47	K8172	-	-	-
2013	47	K8181	-	-	-
2013	47	K8182	-	-	-
2013	47	K819	-	-	-
2013	47	K819-2	-	-	-
2013	47	K821	24	-	-
2013	47	K821-2	-	-	-
2013	47	K821-3	-	-	-
2013	47	K823-3	-	-	-
2013	47	K8232	-	-	-
2013	47	K824	-	-	-
2013	47	K8271	-	-	-
2013	47	K8272	-	-	-
2013	47	K828-21	-	-	-
2013	47	K828-22	-	-	-
2013	47	K8281	-	-	-
2013	47	K8282	31	-	-
2013	47	K830	44	-	-
2013	47	K830-21	-	-	-
2013	47	K830-22	-	-	-
2013	47	K832	-	-	-
2013	47	K833	17	-	-
2013	47	K834	-	-	-
2013	47	K834-2	-	-	-
2013	47	K8351	11	-	-
2013	47	K8352	48	-	-
2013	47	K836	62	-	-
2013	47	K836-2	-	-	-
2013	47	K837	-	-	-
2013	47	K8381	12	-	-
2013	47	K8382	-	-	-
2013	47	K840	-	-	-
2013	47	K841	181	-	-
2013	47	K841-21	74	-	-
2013	47	K841-22	-	-	-
2013	47	K843	64	-	-
2013	47	K843-2	-	-	-
2013	47	K844	-	-	-
2013	47	K848	27	-	-
2013	47	K849	-	-	-
2013	47	K8501	-	-	-
2013	47	K8502	-	-	-
2013	47	K851-2	-	-	-
2013	47	K8511	-	-	-
2013	47	K8521	-	-	-
2013	47	K8523	-	-	-
2013	47	K8531	-	-	-
2013	47	K8532	-	-	-
2013	47	K8551	-	-	-
2013	47	K856	-	-	-
2013	47	K856-4	-	-	-
2013	47	K857	-	-	-
2013	47	K858	-	-	-
2013	47	K860	-	-	-
2013	47	K860-2	-	-	-
2013	47	K861	424	-	-
2013	47	K863	-	-	-
2013	47	K863-2	-	-	-
2013	47	K863-3	16	-	-
2013	47	K8651	-	-	-
2013	47	K8653	12	-	-
2013	47	K8654	83	-	-
2013	47	K866	22	-	-
2013	47	K867	340	-	-
2013	47	K867-2	-	-	-
2013	47	K867-3	-	-	-
2013	47	K867-4	-	-	-
2013	47	K871	-	-	-
2013	47	K872-2	110	-	-
2013	47	K872-3	112	-	-
2013	47	K8721	66	-	-
2013	47	K8722	17	-	-
2013	47	K873	56	-	-
2013	47	K876	-	-	-
2013	47	K877	264	-	-
2013	47	K877-2	64	-	-
2013	47	K879	138	-	-
2013	47	K883	-	-	-
2013	47	K883-21	-	-	-
2013	47	K883-22	-	-	-
2013	47	K8861	-	-	-
2013	47	K8862	34	-	-
2013	47	K887-21	15	-	-
2013	47	K887-32	-	-	-
2013	47	K887-4	-	-	-
2013	47	K8871	-	-	-
2013	47	K8872	-	-	-
2013	47	K888-21	-	-	-
2013	47	K888-22	11	-	-
2013	47	K8881	165	-	-
2013	47	K8882	389	-	-
2013	47	K889	61	-	-
2013	47	K890-3	-	-	-
2013	47	K893	150	-	-
2013	47	K8941	-	-	-
2013	47	K895	79	-	-
2013	47	K8961	34	-	-
2013	47	K8962	145	-	-
2013	47	K8963	34	-	-
2013	47	K8964	20	-	-
2013	47	K897	56	-	-
2013	47	K8981	942	-	-
2013	47	K8982	945	-	-
2013	47	K8983	159	-	-
2013	47	K901	62	-	-
2013	47	K902	20	-	-
2013	47	K9033	-	-	-
2013	47	K904	-	-	-
2013	47	K9061	101	-	-
2013	47	K9062	74	-	-
2013	47	K9063	21	-	-
2013	47	K907	-	-	-
2013	47	K909-2	116	-	-
2013	47	K9091	325	-	-
2013	47	K9092	-	-	-
2013	47	K911	24	-	-
2013	47	K9121	19	-	-
2013	47	K9122	111	-	-
2013	47	K913-22	-	-	-
2013	47	K9131	182	-	-
2013	47	K9132	112	15	13.4%
2013	47	K9202ｲ	2081	397	19.1%
2013	47	K9202ﾛ	112	24	21.4%
2013	47	K9203ｲ(1)	53	-	-
2013	47	K9204ｲ(1)	-	-	-
2013	47	K9211ｲ	-	-	-
2013	47	K9212ﾛ	-	-	-
2013	47	K9221ｲ	10	-	-
2013	47	K9222ｲ	12	-	-
2013	47	K9222ﾛ	11	-	-
2013	47	K9223	-	-	-
2013	47	K923	-	-	-
2014	01	K000-21	10	-	-
2014	01	K000-22	-	-	-
2014	01	K000-23	-	-	-
2014	01	K000-24	-	-	-
2014	01	K000-25	-	-	-
2014	01	K000-26	-	-	-
2014	01	K000-27	-	-	-
2014	01	K0001	977	56	5.7%
2014	01	K0002	348	-	-
2014	01	K0003	325	17	5.2%
2014	01	K0004	1028	74	7.2%
2014	01	K0005	303	21	6.9%
2014	01	K0006	129	-	-
2014	01	K0011	643	27	4.2%
2014	01	K0012	84	-	-
2014	01	K0013	40	-	-
2014	01	K0021	76	-	-
2014	01	K0022	52	-	-
2014	01	K0023	12	-	-
2014	01	K0031	54	-	-
2014	01	K0032	51	-	-
2014	01	K0033	77	-	-
2014	01	K0041	12	-	-
2014	01	K0042	-	-	-
2014	01	K0043	26	-	-
2014	01	K0051	374	-	-
2014	01	K0052	357	-	-
2014	01	K0053	256	-	-
2014	01	K006-21	-	-	-
2014	01	K006-22	-	-	-
2014	01	K006-31	-	-	-
2014	01	K006-41	-	-	-
2014	01	K006-42	-	-	-
2014	01	K006-44	-	-	-
2014	01	K0061	219	-	-
2014	01	K0062	260	-	-
2014	01	K0063	386	-	-
2014	01	K007-2	162	-	-
2014	01	K0071	10	-	-
2014	01	K0072	688	-	-
2014	01	K0081	76	-	-
2014	01	K0091	-	-	-
2014	01	K0101	71	-	-
2014	01	K0102	95	-	-
2014	01	K0111	60	-	-
2014	01	K0112	-	-	-
2014	01	K013-21	132	-	-
2014	01	K013-22	54	-	-
2014	01	K013-23	14	-	-
2014	01	K013-24	-	-	-
2014	01	K0131	43	-	-
2014	01	K0132	103	-	-
2014	01	K0133	64	-	-
2014	01	K0134	107	-	-
2014	01	K014	-	-	-
2014	01	K014-25	-	-	-
2014	01	K0151	109	-	-
2014	01	K0152	120	-	-
2014	01	K0153	62	-	-
2014	01	K016	215	-	-
2014	01	K017	-	-	-
2014	01	K0171	-	-	-
2014	01	K0172	36	-	-
2014	01	K019	12	-	-
2014	01	K020	14	-	-
2014	01	K021-21	-	-	-
2014	01	K021-22	-	-	-
2014	01	K0212	-	-	-
2014	01	K022	-	-	-
2014	01	K022-21	-	-	-
2014	01	K0221	44	-	-
2014	01	K0222	16	-	-
2014	01	K023	12	-	-
2014	01	K024	-	-	-
2014	01	K026	-	-	-
2014	01	K0271	-	-	-
2014	01	K0272	-	-	-
2014	01	K028	156	-	-
2014	01	K029	44	-	-
2014	01	K0301	667	-	-
2014	01	K0302	142	-	-
2014	01	K0311	100	-	-
2014	01	K0332	-	-	-
2014	01	K034	14	-	-
2014	01	K035	84	-	-
2014	01	K035-2	32	-	-
2014	01	K037	165	-	-
2014	01	K037-2	560	-	-
2014	01	K038	24	-	-
2014	01	K0391	33	-	-
2014	01	K0392	21	-	-
2014	01	K040-2	12	-	-
2014	01	K0401	102	-	-
2014	01	K0402	56	-	-
2014	01	K042	18	-	-
2014	01	K043-31	-	-	-
2014	01	K043-32	-	-	-
2014	01	K043-33	22	-	-
2014	01	K0431	-	-	-
2014	01	K0432	-	-	-
2014	01	K0433	14	-	-
2014	01	K0441	100	-	-
2014	01	K0442	219	-	-
2014	01	K0443	162	-	-
2014	01	K0451	128	-	-
2014	01	K0452	263	-	-
2014	01	K0453	283	-	-
2014	01	K046-21	68	-	-
2014	01	K046-22	-	-	-
2014	01	K046-23	-	-	-
2014	01	K0461	4646	101	2.2%
2014	01	K0462	2551	-	-
2014	01	K0463	1103	-	-
2014	01	K047	-	-	-
2014	01	K047-2	15	-	-
2014	01	K047-3	60	-	-
2014	01	K0481	10	-	-
2014	01	K0482	517	-	-
2014	01	K0483	2106	-	-
2014	01	K0484	836	-	-
2014	01	K0491	-	-	-
2014	01	K0492	30	-	-
2014	01	K0493	67	-	-
2014	01	K0501	-	-	-
2014	01	K0502	-	-	-
2014	01	K0503	49	-	-
2014	01	K051-2	-	-	-
2014	01	K0513	-	-	-
2014	01	K052-21	-	-	-
2014	01	K052-23	-	-	-
2014	01	K052-31	-	-	-
2014	01	K052-32	-	-	-
2014	01	K052-33	-	-	-
2014	01	K0521	27	-	-
2014	01	K0522	30	-	-
2014	01	K0523	57	-	-
2014	01	K0531	18	-	-
2014	01	K0532	-	-	-
2014	01	K0533	-	-	-
2014	01	K0541	-	-	-
2014	01	K0542	307	-	-
2014	01	K0543	31	-	-
2014	01	K055-2	-	-	-
2014	01	K055-3	19	-	-
2014	01	K056-2	-	-	-
2014	01	K0561	53	-	-
2014	01	K0562	68	-	-
2014	01	K0563	46	-	-
2014	01	K0571	-	-	-
2014	01	K0572	38	-	-
2014	01	K0573	15	-	-
2014	01	K0581	-	-	-
2014	01	K0582	21	-	-
2014	01	K0583	-	-	-
2014	01	K0584	13	-	-
2014	01	K059-2	-	-	-
2014	01	K0591	98	-	-
2014	01	K0592	-	-	-
2014	01	K0593	73	-	-
2014	01	K0594	-	-	-
2014	01	K060-31	101	-	-
2014	01	K060-32	13	-	-
2014	01	K060-33	-	-	-
2014	01	K0601	11	-	-
2014	01	K0611	345	-	-
2014	01	K0612	41	-	-
2014	01	K0613	12	-	-
2014	01	K0621	-	-	-
2014	01	K0622	-	-	-
2014	01	K0631	30	-	-
2014	01	K0632	50	-	-
2014	01	K0633	58	-	-
2014	01	K064	-	-	-
2014	01	K065-21	-	-	-
2014	01	K0651	22	-	-
2014	01	K0652	91	-	-
2014	01	K0653	-	-	-
2014	01	K066-21	636	-	-
2014	01	K066-22	97	-	-
2014	01	K066-23	-	-	-
2014	01	K066-31	12	-	-
2014	01	K066-32	24	-	-
2014	01	K066-33	-	-	-
2014	01	K066-41	87	-	-
2014	01	K066-42	-	-	-
2014	01	K066-43	-	-	-
2014	01	K066-5	-	-	-
2014	01	K066-6	-	-	-
2014	01	K066-7	-	-	-
2014	01	K066-8	-	-	-
2014	01	K0661	171	-	-
2014	01	K0662	61	-	-
2014	01	K0663	16	-	-
2014	01	K067-21	87	-	-
2014	01	K067-22	61	-	-
2014	01	K0671	-	-	-
2014	01	K0672	15	-	-
2014	01	K0673	-	-	-
2014	01	K068	-	-	-
2014	01	K068-2	1422	-	-
2014	01	K069	-	-	-
2014	01	K069-2	52	-	-
2014	01	K069-3	316	-	-
2014	01	K0701	94	-	-
2014	01	K0702	13	-	-
2014	01	K0721	-	-	-
2014	01	K0722	-	-	-
2014	01	K0723	18	-	-
2014	01	K073-21	36	-	-
2014	01	K073-22	22	-	-
2014	01	K0731	936	-	-
2014	01	K0732	1219	-	-
2014	01	K0733	104	-	-
2014	01	K074-21	15	-	-
2014	01	K074-22	-	-	-
2014	01	K074-23	-	-	-
2014	01	K0741	-	-	-
2014	01	K0742	-	-	-
2014	01	K0743	114	-	-
2014	01	K0751	-	-	-
2014	01	K0761	118	-	-
2014	01	K0762	42	-	-
2014	01	K0763	15	-	-
2014	01	K0771	23	-	-
2014	01	K0772	-	-	-
2014	01	K0773	-	-	-
2014	01	K0781	-	-	-
2014	01	K0782	147	-	-
2014	01	K0783	121	-	-
2014	01	K079-21	812	-	-
2014	01	K079-22	-	-	-
2014	01	K079-23	13	-	-
2014	01	K079-24	34	-	-
2014	01	K0791	-	-	-
2014	01	K0793	90	-	-
2014	01	K080-2	11	-	-
2014	01	K080-31	482	-	-
2014	01	K080-32	149	-	-
2014	01	K080-41	1618	-	-
2014	01	K080-42	125	-	-
2014	01	K080-5	215	-	-
2014	01	K0801	105	-	-
2014	01	K0802	256	-	-
2014	01	K0803	100	-	-
2014	01	K0811	1692	21	1.2%
2014	01	K0812	-	-	-
2014	01	K082-21	56	-	-
2014	01	K082-22	-	-	-
2014	01	K082-31	280	-	-
2014	01	K082-32	-	-	-
2014	01	K082-33	-	-	-
2014	01	K0821	4941	-	-
2014	01	K0822	45	-	-
2014	01	K0823	30	-	-
2014	01	K083	124	-	-
2014	01	K084-2	-	-	-
2014	01	K0841	-	-	-
2014	01	K0842	333	42	12.6%
2014	01	K0843	115	-	-
2014	01	K0851	13	-	-
2014	01	K0852	-	-	-
2014	01	K0853	-	-	-
2014	01	K0861	-	-	-
2014	01	K0862	-	-	-
2014	01	K0871	78	-	-
2014	01	K0872	19	-	-
2014	01	K0881	-	-	-
2014	01	K0882	38	-	-
2014	01	K089	18	-	-
2014	01	K0901	-	-	-
2014	01	K0911	127	-	-
2014	01	K0912	34	-	-
2014	01	K093	672	-	-
2014	01	K093-2	12	-	-
2014	01	K094	-	-	-
2014	01	K0961	-	-	-
2014	01	K0962	-	-	-
2014	01	K097	-	-	-
2014	01	K098	-	-	-
2014	01	K099	20	-	-
2014	01	K099-21	44	-	-
2014	01	K099-22	58	-	-
2014	01	K099-23	-	-	-
2014	01	K1001	10	-	-
2014	01	K1002	47	-	-
2014	01	K1011	11	-	-
2014	01	K1012	16	-	-
2014	01	K1021	-	-	-
2014	01	K1022	-	-	-
2014	01	K1031	-	-	-
2014	01	K1032	13	-	-
2014	01	K105	-	-	-
2014	01	K106	-	-	-
2014	01	K108	12	-	-
2014	01	K109	-	-	-
2014	01	K110-2	157	-	-
2014	01	K112	-	-	-
2014	01	K113	-	-	-
2014	01	K116	26	-	-
2014	01	K117	-	-	-
2014	01	K117-2	-	-	-
2014	01	K118	-	-	-
2014	01	K125	63	-	-
2014	01	K126-2	-	-	-
2014	01	K1261	-	-	-
2014	01	K1262	32	-	-
2014	01	K128	118	-	-
2014	01	K131-2	-	-	-
2014	01	K133	20	-	-
2014	01	K134-22	289	-	-
2014	01	K1341	-	-	-
2014	01	K1342	860	-	-
2014	01	K1343	16	-	-
2014	01	K1344	14	-	-
2014	01	K135	11	-	-
2014	01	K136	-	-	-
2014	01	K137	-	-	-
2014	01	K1381	-	-	-
2014	01	K140	11	-	-
2014	01	K141	-	-	-
2014	01	K141-2	83	-	-
2014	01	K141-3	-	-	-
2014	01	K142-21	68	-	-
2014	01	K142-22ｲ	-	-	-
2014	01	K142-22ﾊ	-	-	-
2014	01	K142-22ﾛ	-	-	-
2014	01	K142-3	33	-	-
2014	01	K142-4	242	-	-
2014	01	K1421	393	-	-
2014	01	K1422	392	-	-
2014	01	K1423	1885	-	-
2014	01	K1424	42	-	-
2014	01	K1425	347	-	-
2014	01	K1426	2765	-	-
2014	01	K143	-	-	-
2014	01	K144	26	-	-
2014	01	K145	167	49	29.3%
2014	01	K147	15	-	-
2014	01	K148	14	-	-
2014	01	K1491	15	-	-
2014	01	K1492	49	-	-
2014	01	K150	25	-	-
2014	01	K151-2	51	-	-
2014	01	K154-2	13	-	-
2014	01	K154-3	19	-	-
2014	01	K1541	-	-	-
2014	01	K1542	-	-	-
2014	01	K158	-	-	-
2014	01	K159	29	-	-
2014	01	K159-2	-	-	-
2014	01	K160	-	-	-
2014	01	K160-2	166	-	-
2014	01	K161	21	-	-
2014	01	K162	11	-	-
2014	01	K163	-	-	-
2014	01	K164-2	1577	19	1.2%
2014	01	K164-3	13	-	-
2014	01	K164-4	22	-	-
2014	01	K164-5	26	-	-
2014	01	K1641	38	-	-
2014	01	K1642	179	50	27.9%
2014	01	K1643	459	55	12.0%
2014	01	K165	-	-	-
2014	01	K166	11	-	-
2014	01	K167	-	-	-
2014	01	K168	21	-	-
2014	01	K1691	-	-	-
2014	01	K1692	830	26	3.1%
2014	01	K171	27	-	-
2014	01	K171-2	142	-	-
2014	01	K172	76	-	-
2014	01	K173	-	-	-
2014	01	K174-2	-	-	-
2014	01	K1741	23	-	-
2014	01	K1742	263	-	-
2014	01	K1751	-	-	-
2014	01	K1761	53	-	-
2014	01	K1762	-	-	-
2014	01	K1771	1288	28	2.2%
2014	01	K1772	254	-	-
2014	01	K178-2	91	-	-
2014	01	K178-31	27	-	-
2014	01	K178-32	-	-	-
2014	01	K178-4	163	27	16.6%
2014	01	K1781	476	23	4.8%
2014	01	K1782	29	-	-
2014	01	K1783	78	-	-
2014	01	K179	12	-	-
2014	01	K1801	35	-	-
2014	01	K1802	-	-	-
2014	01	K1803	-	-	-
2014	01	K181-2	14	-	-
2014	01	K181-4	11	-	-
2014	01	K181-5	-	-	-
2014	01	K1811	-	-	-
2014	01	K1812	14	-	-
2014	01	K182-21	-	-	-
2014	01	K182-22	-	-	-
2014	01	K182-3	-	-	-
2014	01	K1821	61	-	-
2014	01	K1822	38	-	-
2014	01	K183	-	-	-
2014	01	K183-2	-	-	-
2014	01	K184	-	-	-
2014	01	K186	-	-	-
2014	01	K1881	14	-	-
2014	01	K1882	256	-	-
2014	01	K189	44	-	-
2014	01	K190	54	-	-
2014	01	K190-2	-	-	-
2014	01	K190-3	-	-	-
2014	01	K190-4	-	-	-
2014	01	K190-5	30	-	-
2014	01	K190-6	-	-	-
2014	01	K1911	135	-	-
2014	01	K1912	32	-	-
2014	01	K192	-	-	-
2014	01	K193-21	-	-	-
2014	01	K193-22	-	-	-
2014	01	K193-23	-	-	-
2014	01	K193-31	-	-	-
2014	01	K193-32	-	-	-
2014	01	K193-33	-	-	-
2014	01	K1931	-	-	-
2014	01	K1932	50	-	-
2014	01	K1943	-	-	-
2014	01	K196-2	49	-	-
2014	01	K196-5	-	-	-
2014	01	K197	532	-	-
2014	01	K198	11	-	-
2014	01	K199	-	-	-
2014	01	K200	-	-	-
2014	01	K200-2	10	-	-
2014	01	K201	-	-	-
2014	01	K2021	-	-	-
2014	01	K2022	22	-	-
2014	01	K203	-	-	-
2014	01	K204	12	-	-
2014	01	K206	-	-	-
2014	01	K207	-	-	-
2014	01	K208	-	-	-
2014	01	K211	-	-	-
2014	01	K212	-	-	-
2014	01	K213	-	-	-
2014	01	K214	28	-	-
2014	01	K215	-	-	-
2014	01	K215-2	22	-	-
2014	01	K216	-	-	-
2014	01	K2171	38	-	-
2014	01	K2172	198	-	-
2014	01	K218	-	-	-
2014	01	K2191	415	-	-
2014	01	K2192	26	-	-
2014	01	K2193	263	-	-
2014	01	K220	12	-	-
2014	01	K2211	-	-	-
2014	01	K222	-	-	-
2014	01	K223-2	-	-	-
2014	01	K2231	15	-	-
2014	01	K2232	-	-	-
2014	01	K224	203	-	-
2014	01	K225-2	19	-	-
2014	01	K227	57	-	-
2014	01	K228	-	-	-
2014	01	K229	-	-	-
2014	01	K2302	-	-	-
2014	01	K233	-	-	-
2014	01	K234	33	-	-
2014	01	K235	15	-	-
2014	01	K236	-	-	-
2014	01	K237	-	-	-
2014	01	K239	13	-	-
2014	01	K241	-	-	-
2014	01	K2421	29	-	-
2014	01	K2422	153	-	-
2014	01	K2423	75	-	-
2014	01	K2424	13	-	-
2014	01	K2425	18	-	-
2014	01	K243	-	-	-
2014	01	K244	-	-	-
2014	01	K245	-	-	-
2014	01	K246	25	-	-
2014	01	K248-2	-	-	-
2014	01	K249	-	-	-
2014	01	K250	-	-	-
2014	01	K252	25	-	-
2014	01	K2541	-	-	-
2014	01	K2542	47	-	-
2014	01	K255	-	-	-
2014	01	K256	-	-	-
2014	01	K257	-	-	-
2014	01	K259	90	-	-
2014	01	K260	-	-	-
2014	01	K265	-	-	-
2014	01	K2681	12	-	-
2014	01	K2682	136	-	-
2014	01	K2683	376	-	-
2014	01	K2684	136	-	-
2014	01	K2685	14	-	-
2014	01	K269	20	-	-
2014	01	K270	14	-	-
2014	01	K271	18	-	-
2014	01	K272	-	-	-
2014	01	K273	-	-	-
2014	01	K274	17	-	-
2014	01	K275	208	-	-
2014	01	K2761	57	-	-
2014	01	K2762	257	-	-
2014	01	K277	-	-	-
2014	01	K277-2	-	-	-
2014	01	K278	41	-	-
2014	01	K279	119	-	-
2014	01	K2801	2918	-	-
2014	01	K2802	200	-	-
2014	01	K281	141	-	-
2014	01	K281-2	-	-	-
2014	01	K282-2	42	-	-
2014	01	K2821	-	-	-
2014	01	K2821ｲ	130	-	-
2014	01	K2821ﾛ	16183	-	-
2014	01	K2822	83	-	-
2014	01	K2823	-	-	-
2014	01	K284	-	-	-
2014	01	K285	-	-	-
2014	01	K2861	-	-	-
2014	01	K2862	28	-	-
2014	01	K287	148	-	-
2014	01	K288	84	-	-
2014	01	K289	-	-	-
2014	01	K290	-	-	-
2014	01	K290-2	15	-	-
2014	01	K291	10	-	-
2014	01	K292	50	-	-
2014	01	K293	-	-	-
2014	01	K294	-	-	-
2014	01	K2961	26	-	-
2014	01	K2962	-	-	-
2014	01	K297	-	-	-
2014	01	K2991	47	-	-
2014	01	K2992	35	-	-
2014	01	K300	515	-	-
2014	01	K301	14	-	-
2014	01	K302	-	-	-
2014	01	K304	-	-	-
2014	01	K305	-	-	-
2014	01	K306	-	-	-
2014	01	K309	778	-	-
2014	01	K311	25	-	-
2014	01	K312	51	-	-
2014	01	K313	-	-	-
2014	01	K317	-	-	-
2014	01	K318	85	-	-
2014	01	K319	460	-	-
2014	01	K320	15	-	-
2014	01	K322	-	-	-
2014	01	K323	-	-	-
2014	01	K327	-	-	-
2014	01	K328	27	-	-
2014	01	K328-2	-	-	-
2014	01	K331	322	19	5.9%
2014	01	K331-2	-	-	-
2014	01	K331-3	-	-	-
2014	01	K333	278	-	-
2014	01	K333-3	19	-	-
2014	01	K334	-	-	-
2014	01	K334-2	13	-	-
2014	01	K336	-	-	-
2014	01	K337	10	-	-
2014	01	K3381	-	-	-
2014	01	K3382	16	-	-
2014	01	K339	24	-	-
2014	01	K340	26	-	-
2014	01	K340-2	-	-	-
2014	01	K340-3	35	-	-
2014	01	K340-4	180	-	-
2014	01	K340-5	860	-	-
2014	01	K340-6	351	-	-
2014	01	K340-7	13	-	-
2014	01	K341	-	-	-
2014	01	K342	99	-	-
2014	01	K3431	24	-	-
2014	01	K3432	16	-	-
2014	01	K344	55	-	-
2014	01	K345	-	-	-
2014	01	K347	203	-	-
2014	01	K347-2	12	-	-
2014	01	K349	-	-	-
2014	01	K351	-	-	-
2014	01	K352	10	-	-
2014	01	K352-2	-	-	-
2014	01	K353	-	-	-
2014	01	K356-2	-	-	-
2014	01	K357	-	-	-
2014	01	K358	25	-	-
2014	01	K360	-	-	-
2014	01	K361	-	-	-
2014	01	K362	12	-	-
2014	01	K362-2	-	-	-
2014	01	K364	26	-	-
2014	01	K365	-	-	-
2014	01	K367	24	-	-
2014	01	K368	326	-	-
2014	01	K3691	-	-	-
2014	01	K3692	29	-	-
2014	01	K370	113	-	-
2014	01	K3711	-	-	-
2014	01	K3712	-	-	-
2014	01	K3721	48	-	-
2014	01	K3722	-	-	-
2014	01	K3731	30	-	-
2014	01	K3732	-	-	-
2014	01	K374	61	-	-
2014	01	K375-2	-	-	-
2014	01	K376	-	-	-
2014	01	K3771	-	-	-
2014	01	K3772	1267	-	-
2014	01	K379-21	-	-	-
2014	01	K3791	13	-	-
2014	01	K3792	-	-	-
2014	01	K380	-	-	-
2014	01	K382	-	-	-
2014	01	K384-2	55	-	-
2014	01	K386	786	224	28.5%
2014	01	K387	-	-	-
2014	01	K388	-	-	-
2014	01	K3892	394	-	-
2014	01	K3901	-	-	-
2014	01	K3902	-	-	-
2014	01	K3911	-	-	-
2014	01	K392-2	49	-	-
2014	01	K3931	-	-	-
2014	01	K3932	335	-	-
2014	01	K3941	36	-	-
2014	01	K3942	51	-	-
2014	01	K395	29	-	-
2014	01	K396	37	-	-
2014	01	K396-2	-	-	-
2014	01	K397	-	-	-
2014	01	K3983	-	-	-
2014	01	K399	-	-	-
2014	01	K4001	18	-	-
2014	01	K4002	14	-	-
2014	01	K401	15	-	-
2014	01	K403-21	-	-	-
2014	01	K403-23	14	-	-
2014	01	K403-24	12	-	-
2014	01	K4031	-	-	-
2014	01	K4032	-	-	-
2014	01	K4042	-	-	-
2014	01	K4043	25	-	-
2014	01	K4044	-	-	-
2014	01	K4045	57	-	-
2014	01	K4061	-	-	-
2014	01	K4062	-	-	-
2014	01	K407-2	12	-	-
2014	01	K4071	12	-	-
2014	01	K4072	-	-	-
2014	01	K4073ｲ	36	-	-
2014	01	K4073ﾛ	-	-	-
2014	01	K408	-	-	-
2014	01	K409	-	-	-
2014	01	K410	17	-	-
2014	01	K411	-	-	-
2014	01	K412	-	-	-
2014	01	K4131	-	-	-
2014	01	K4132	37	-	-
2014	01	K414-2	31	-	-
2014	01	K4151	43	-	-
2014	01	K4152	-	-	-
2014	01	K418-2	-	-	-
2014	01	K419	14	-	-
2014	01	K4211	15	-	-
2014	01	K4212	12	-	-
2014	01	K422	-	-	-
2014	01	K4232	-	-	-
2014	01	K425	11	-	-
2014	01	K426-21	-	-	-
2014	01	K426-22	-	-	-
2014	01	K426-23	14	-	-
2014	01	K4261	24	-	-
2014	01	K4262	17	-	-
2014	01	K4263	29	-	-
2014	01	K427	109	-	-
2014	01	K427-2	-	-	-
2014	01	K428	-	-	-
2014	01	K429-22	-	-	-
2014	01	K4291	-	-	-
2014	01	K430	10	-	-
2014	01	K431	-	-	-
2014	01	K433	-	-	-
2014	01	K434	22	-	-
2014	01	K434-2	-	-	-
2014	01	K435	14	-	-
2014	01	K4361	-	-	-
2014	01	K4362	-	-	-
2014	01	K437	-	-	-
2014	01	K4391	-	-	-
2014	01	K440	-	-	-
2014	01	K4421	-	-	-
2014	01	K4422	-	-	-
2014	01	K4423	-	-	-
2014	01	K4431	-	-	-
2014	01	K4432	-	-	-
2014	01	K4433	-	-	-
2014	01	K4441	-	-	-
2014	01	K4442	11	-	-
2014	01	K4444	-	-	-
2014	01	K449	-	-	-
2014	01	K4501	14	-	-
2014	01	K4502	35	-	-
2014	01	K4503	16	-	-
2014	01	K451	13	-	-
2014	01	K453	42	-	-
2014	01	K454	127	-	-
2014	01	K455	14	-	-
2014	01	K4571	294	-	-
2014	01	K4572	79	-	-
2014	01	K4581	17	-	-
2014	01	K4582	11	-	-
2014	01	K4611	555	-	-
2014	01	K4612	64	-	-
2014	01	K462	69	-	-
2014	01	K4631	540	-	-
2014	01	K4632	280	-	-
2014	01	K4641	124	-	-
2014	01	K4642	22	-	-
2014	01	K465	-	-	-
2014	01	K467	71	-	-
2014	01	K4691	151	-	-
2014	01	K4692	10	-	-
2014	01	K470	10	-	-
2014	01	K471	-	-	-
2014	01	K472	-	-	-
2014	01	K474-2	19	-	-
2014	01	K474-3	169	-	-
2014	01	K4741	128	-	-
2014	01	K4742	95	-	-
2014	01	K475	15	-	-
2014	01	K476-2	15	-	-
2014	01	K476-31	-	-	-
2014	01	K476-32	28	-	-
2014	01	K476-4	64	-	-
2014	01	K4761	89	-	-
2014	01	K4762	942	-	-
2014	01	K4763	654	-	-
2014	01	K4764	412	-	-
2014	01	K4765	689	-	-
2014	01	K4766	24	-	-
2014	01	K4767	-	-	-
2014	01	K477	-	-	-
2014	01	K478	-	-	-
2014	01	K481	-	-	-
2014	01	K4821	-	-	-
2014	01	K4822	-	-	-
2014	01	K483	-	-	-
2014	01	K484-21	-	-	-
2014	01	K4841	14	-	-
2014	01	K4842	13	-	-
2014	01	K485	23	-	-
2014	01	K486	-	-	-
2014	01	K4871	-	-	-
2014	01	K4873	-	-	-
2014	01	K488	16	-	-
2014	01	K488-3	12	-	-
2014	01	K488-4	123	-	-
2014	01	K494	-	-	-
2014	01	K496-2	32	-	-
2014	01	K496-31	-	-	-
2014	01	K496-4	41	-	-
2014	01	K4961	-	-	-
2014	01	K4962	-	-	-
2014	01	K497	-	-	-
2014	01	K497-2	-	-	-
2014	01	K4981	-	-	-
2014	01	K4982	-	-	-
2014	01	K501-2	-	-	-
2014	01	K502	41	-	-
2014	01	K502-22	-	-	-
2014	01	K502-3	-	-	-
2014	01	K502-4	-	-	-
2014	01	K502-5	-	-	-
2014	01	K503	-	-	-
2014	01	K504-2	37	-	-
2014	01	K5041	-	-	-
2014	01	K5042	34	-	-
2014	01	K507	-	-	-
2014	01	K508	12	-	-
2014	01	K508-21	-	-	-
2014	01	K508-22	12	-	-
2014	01	K509-2	-	-	-
2014	01	K509-3	66	-	-
2014	01	K509-4	20	-	-
2014	01	K5091	26	-	-
2014	01	K510	-	-	-
2014	01	K510-21	-	-	-
2014	01	K510-22	-	-	-
2014	01	K510-3	-	-	-
2014	01	K5111	10	-	-
2014	01	K5112	-	-	-
2014	01	K5113	16	-	-
2014	01	K5114	-	-	-
2014	01	K5115	-	-	-
2014	01	K513-2	91	-	-
2014	01	K513-3	13	-	-
2014	01	K513-4	48	-	-
2014	01	K5131	617	-	-
2014	01	K5132	225	-	-
2014	01	K514-21	534	-	-
2014	01	K514-22	220	-	-
2014	01	K514-23	1300	11	0.8%
2014	01	K5141	12	-	-
2014	01	K5142	13	-	-
2014	01	K5143	118	-	-
2014	01	K5144	11	-	-
2014	01	K5145	20	-	-
2014	01	K5146	18	-	-
2014	01	K5147	-	-	-
2014	01	K5149	-	-	-
2014	01	K516	-	-	-
2014	01	K517	-	-	-
2014	01	K5182	-	-	-
2014	01	K5201	-	-	-
2014	01	K5202	-	-	-
2014	01	K5203	-	-	-
2014	01	K522-2	170	39	22.9%
2014	01	K522-3	-	-	-
2014	01	K5221	56	-	-
2014	01	K5222	67	-	-
2014	01	K5223	325	-	-
2014	01	K5231	-	-	-
2014	01	K524-2	-	-	-
2014	01	K5241	-	-	-
2014	01	K525-3	-	-	-
2014	01	K5251	-	-	-
2014	01	K5252	-	-	-
2014	01	K5253	-	-	-
2014	01	K526-21	115	-	-
2014	01	K526-22	366	-	-
2014	01	K5261	11	-	-
2014	01	K5263	-	-	-
2014	01	K5271	-	-	-
2014	01	K528	-	-	-
2014	01	K529-21	45	-	-
2014	01	K529-22	-	-	-
2014	01	K5291	188	-	-
2014	01	K5292	90	-	-
2014	01	K5293	-	-	-
2014	01	K530	-	-	-
2014	01	K530-2	-	-	-
2014	01	K5312	-	-	-
2014	01	K5321	-	-	-
2014	01	K533	344	-	-
2014	01	K533-2	450	52	11.6%
2014	01	K534-3	-	-	-
2014	01	K5341	-	-	-
2014	01	K5342	-	-	-
2014	01	K5351	-	-	-
2014	01	K5352	-	-	-
2014	01	K537-2	29	-	-
2014	01	K5371	-	-	-
2014	01	K5372	-	-	-
2014	01	K538	-	-	-
2014	01	K539	43	17	39.5%
2014	01	K539-2	-	-	-
2014	01	K539-3	-	-	-
2014	01	K540	10	-	-
2014	01	K541	-	-	-
2014	01	K542	18	-	-
2014	01	K543	-	-	-
2014	01	K5441	25	-	-
2014	01	K545	-	-	-
2014	01	K546	11	-	-
2014	01	K5461	86	17	19.8%
2014	01	K5462	107	-	-
2014	01	K5463	686	-	-
2014	01	K5481	400	-	-
2014	01	K5482	84	-	-
2014	01	K549	180	10	5.6%
2014	01	K5491	1396	119	8.5%
2014	01	K5492	1078	32	3.0%
2014	01	K5493	6984	48	0.7%
2014	01	K550	-	-	-
2014	01	K550-2	25	-	-
2014	01	K5511	-	-	-
2014	01	K552-21	51	-	-
2014	01	K552-22	469	-	-
2014	01	K5521	17	-	-
2014	01	K5522	354	22	6.2%
2014	01	K553-21	19	-	-
2014	01	K553-22	10	-	-
2014	01	K553-23	13	-	-
2014	01	K5531	-	-	-
2014	01	K5532	-	-	-
2014	01	K5533	-	-	-
2014	01	K5541	127	-	-
2014	01	K5542	84	-	-
2014	01	K5543	-	-	-
2014	01	K555-2	17	-	-
2014	01	K5551	443	22	5.0%
2014	01	K5552	113	-	-
2014	01	K5553	44	-	-
2014	01	K556-2	21	-	-
2014	01	K557-2	-	-	-
2014	01	K557-3	-	-	-
2014	01	K557-4	-	-	-
2014	01	K558	-	-	-
2014	01	K559-2	-	-	-
2014	01	K5601ｲ	50	-	-
2014	01	K5601ﾆ	83	-	-
2014	01	K5601ﾊ	16	-	-
2014	01	K5601ﾛ	30	-	-
2014	01	K5602	91	-	-
2014	01	K5603ｲ	24	-	-
2014	01	K5603ﾆ	135	11	8.1%
2014	01	K5603ﾊ	13	-	-
2014	01	K5603ﾛ	-	-	-
2014	01	K5604	30	-	-
2014	01	K5605	47	-	-
2014	01	K5606	199	-	-
2014	01	K5607	198	15	7.6%
2014	01	K5611	295	13	4.4%
2014	01	K5612	630	11	1.7%
2014	01	K5613	81	-	-
2014	01	K5621	-	-	-
2014	01	K5622	17	-	-
2014	01	K563	-	-	-
2014	01	K564	-	-	-
2014	01	K565	-	-	-
2014	01	K566	14	-	-
2014	01	K567-2	-	-	-
2014	01	K5671	-	-	-
2014	01	K5672	-	-	-
2014	01	K5673	-	-	-
2014	01	K5681	-	-	-
2014	01	K569	-	-	-
2014	01	K570-2	-	-	-
2014	01	K570-3	31	-	-
2014	01	K5702	-	-	-
2014	01	K5711	-	-	-
2014	01	K5712ｲ	-	-	-
2014	01	K5712ﾛ	-	-	-
2014	01	K5731	-	-	-
2014	01	K5732	-	-	-
2014	01	K574-2	14	-	-
2014	01	K5741	43	-	-
2014	01	K5742	-	-	-
2014	01	K5761	28	-	-
2014	01	K5762	-	-	-
2014	01	K5771	-	-	-
2014	01	K5772	-	-	-
2014	01	K578	-	-	-
2014	01	K579-21	-	-	-
2014	01	K5792	-	-	-
2014	01	K5801	-	-	-
2014	01	K5802	-	-	-
2014	01	K5812	-	-	-
2014	01	K5813	-	-	-
2014	01	K5821	-	-	-
2014	01	K5822	-	-	-
2014	01	K5823	-	-	-
2014	01	K5832	-	-	-
2014	01	K5833	-	-	-
2014	01	K5861	11	-	-
2014	01	K5862	22	-	-
2014	01	K587	-	-	-
2014	01	K588	-	-	-
2014	01	K592	-	-	-
2014	01	K592-2	-	-	-
2014	01	K5943	93	-	-
2014	01	K595-2	-	-	-
2014	01	K5951	1638	-	-
2014	01	K5952	636	-	-
2014	01	K596	419	38	9.1%
2014	01	K597-2	971	-	-
2014	01	K597-3	66	-	-
2014	01	K597-4	13	-	-
2014	01	K5971	-	-	-
2014	01	K5972	2003	21	1.0%
2014	01	K598	29	-	-
2014	01	K598-2	12	-	-
2014	01	K599	189	-	-
2014	01	K599-2	109	-	-
2014	01	K599-3	108	-	-
2014	01	K599-4	50	-	-
2014	01	K599-5	10	-	-
2014	01	K6001	90	36	40.0%
2014	01	K6002	-	-	-
2014	01	K6011	15	-	-
2014	01	K6021	111	83	74.8%
2014	01	K6022	-	-	-
2014	01	K604-21	-	-	-
2014	01	K604-24	10	-	-
2014	01	K605-2	-	-	-
2014	01	K606	-	-	-
2014	01	K607-2	12	-	-
2014	01	K607-3	67	-	-
2014	01	K6071	-	-	-
2014	01	K6072	91	-	-
2014	01	K608-2	-	-	-
2014	01	K608-3	83	-	-
2014	01	K6081	-	-	-
2014	01	K6082	134	-	-
2014	01	K609-2	338	-	-
2014	01	K6092	338	-	-
2014	01	K6093	66	-	-
2014	01	K610-2	-	-	-
2014	01	K610-3	2071	38	1.8%
2014	01	K610-4	-	-	-
2014	01	K610-5	-	-	-
2014	01	K6101	243	-	-
2014	01	K6102	-	-	-
2014	01	K6103	-	-	-
2014	01	K6104	17	-	-
2014	01	K6105	188	-	-
2014	01	K6111	26	-	-
2014	01	K6112	254	22	8.7%
2014	01	K6113	4467	248	5.6%
2014	01	K613	130	-	-
2014	01	K6141	20	-	-
2014	01	K6142	32	-	-
2014	01	K6143	32	-	-
2014	01	K6144	17	-	-
2014	01	K6145	150	-	-
2014	01	K6146	796	24	3.0%
2014	01	K615-2	-	-	-
2014	01	K6151	255	33	12.9%
2014	01	K6152	1789	26	1.5%
2014	01	K6153	986	28	2.8%
2014	01	K616	2514	54	2.1%
2014	01	K616-3	-	-	-
2014	01	K616-4	1512	32	2.1%
2014	01	K617-2	436	-	-
2014	01	K617-3	-	-	-
2014	01	K617-4	839	-	-
2014	01	K617-5	-	-	-
2014	01	K6171	457	-	-
2014	01	K6172	26	-	-
2014	01	K6173	99	-	-
2014	01	K6181	126	22	17.5%
2014	01	K6182	1464	399	27.3%
2014	01	K6191	-	-	-
2014	01	K6192	19	-	-
2014	01	K620	207	-	-
2014	01	K620-2	20	-	-
2014	01	K621	-	-	-
2014	01	K6231	10	-	-
2014	01	K6232	11	-	-
2014	01	K6233	-	-	-
2014	01	K6234	-	-	-
2014	01	K6251	-	-	-
2014	01	K6252	22	-	-
2014	01	K626-2	-	-	-
2014	01	K6261	381	10	2.6%
2014	01	K6262	301	-	-
2014	01	K627-2	-	-	-
2014	01	K627-3	-	-	-
2014	01	K627-4	-	-	-
2014	01	K6271	-	-	-
2014	01	K6272	37	-	-
2014	01	K6273	10	-	-
2014	01	K6274	50	-	-
2014	01	K6276	14	-	-
2014	01	K6277	56	-	-
2014	01	K6278	17	-	-
2014	01	K628	-	-	-
2014	01	K630	13	-	-
2014	01	K6311	-	-	-
2014	01	K6312	-	-	-
2014	01	K6321	23	-	-
2014	01	K6322	10	-	-
2014	01	K633-21	174	-	-
2014	01	K633-22	48	-	-
2014	01	K6331	224	-	-
2014	01	K6332	14	-	-
2014	01	K6333	144	-	-
2014	01	K6334	-	-	-
2014	01	K6335	2345	-	-
2014	01	K6336	97	-	-
2014	01	K6338	55	-	-
2014	01	K6339	23	-	-
2014	01	K634	2056	-	-
2014	01	K635	526	193	36.7%
2014	01	K635-2	32	-	-
2014	01	K635-3	121	-	-
2014	01	K636	167	23	13.8%
2014	01	K636-2	-	-	-
2014	01	K636-3	141	-	-
2014	01	K636-4	78	-	-
2014	01	K637-2	251	20	8.0%
2014	01	K6371	-	-	-
2014	01	K6372	-	-	-
2014	01	K6373	-	-	-
2014	01	K6374	18	-	-
2014	01	K638	-	-	-
2014	01	K639	200	27	13.5%
2014	01	K639-3	66	-	-
2014	01	K6401	-	-	-
2014	01	K6402	-	-	-
2014	01	K641	-	-	-
2014	01	K642-2	31	-	-
2014	01	K6421	61	-	-
2014	01	K6422	-	-	-
2014	01	K643	86	-	-
2014	01	K6442	-	-	-
2014	01	K645	13	-	-
2014	01	K646	-	-	-
2014	01	K647	103	11	10.7%
2014	01	K647-2	126	-	-
2014	01	K648	-	-	-
2014	01	K649-2	-	-	-
2014	01	K651	163	34	20.9%
2014	01	K652	-	-	-
2014	01	K653-2	-	-	-
2014	01	K653-3	214	17	7.9%
2014	01	K653-5	52	-	-
2014	01	K6531	91	-	-
2014	01	K6532	1955	-	-
2014	01	K6533	-	-	-
2014	01	K6534	575	-	-
2014	01	K654	2720	220	8.1%
2014	01	K654-2	12	-	-
2014	01	K654-3	-	-	-
2014	01	K654-31	42	-	-
2014	01	K654-32	53	-	-
2014	01	K655-21	22	-	-
2014	01	K655-22	841	-	-
2014	01	K655-41	-	-	-
2014	01	K655-42	28	-	-
2014	01	K655-51	-	-	-
2014	01	K655-52	14	-	-
2014	01	K6551	41	-	-
2014	01	K6552	572	14	2.4%
2014	01	K657-22	243	-	-
2014	01	K6571	-	-	-
2014	01	K6572	562	-	-
2014	01	K662	127	17	13.4%
2014	01	K662-2	56	-	-
2014	01	K663	-	-	-
2014	01	K664	1748	241	13.8%
2014	01	K664-2	47	-	-
2014	01	K665	-	-	-
2014	01	K665-2	19	-	-
2014	01	K666	-	-	-
2014	01	K666-2	-	-	-
2014	01	K667	-	-	-
2014	01	K667-2	12	-	-
2014	01	K669	-	-	-
2014	01	K670	-	-	-
2014	01	K671-21	62	-	-
2014	01	K671-22	-	-	-
2014	01	K6711	64	-	-
2014	01	K6712	-	-	-
2014	01	K672	322	10	3.1%
2014	01	K672-2	4046	-	-
2014	01	K673	-	-	-
2014	01	K674	-	-	-
2014	01	K6751	48	-	-
2014	01	K6752	20	-	-
2014	01	K6753	-	-	-
2014	01	K6754	-	-	-
2014	01	K6755	-	-	-
2014	01	K677	27	-	-
2014	01	K677-21	20	-	-
2014	01	K677-22	27	-	-
2014	01	K678	20	-	-
2014	01	K680	53	-	-
2014	01	K681	217	34	15.7%
2014	01	K682-2	301	62	20.6%
2014	01	K682-3	820	32	3.9%
2014	01	K682-4	60	-	-
2014	01	K6822	76	14	18.4%
2014	01	K684	-	-	-
2014	01	K6851	291	-	-
2014	01	K6852	300	-	-
2014	01	K686	370	15	4.1%
2014	01	K6871	1525	41	2.7%
2014	01	K6872	723	14	1.9%
2014	01	K688	3224	234	7.3%
2014	01	K689	89	15	16.9%
2014	01	K690	-	-	-
2014	01	K691-2	182	-	-
2014	01	K692	-	-	-
2014	01	K692-2	29	-	-
2014	01	K695-21	114	-	-
2014	01	K695-22	31	-	-
2014	01	K6951	300	-	-
2014	01	K6952	106	-	-
2014	01	K6953	57	-	-
2014	01	K6954	113	-	-
2014	01	K6955	186	-	-
2014	01	K6956	16	-	-
2014	01	K6957	-	-	-
2014	01	K696	-	-	-
2014	01	K697-21	-	-	-
2014	01	K697-22	-	-	-
2014	01	K697-31	10	-	-
2014	01	K697-31ｲ	-	-	-
2014	01	K697-31ﾛ	488	-	-
2014	01	K697-32	-	-	-
2014	01	K697-32ｲ	13	-	-
2014	01	K697-32ﾛ	266	-	-
2014	01	K697-4	-	-	-
2014	01	K697-5	-	-	-
2014	01	K697-7	-	-	-
2014	01	K6972	16	-	-
2014	01	K6981	-	-	-
2014	01	K6982	-	-	-
2014	01	K699-2	-	-	-
2014	01	K6992	18	-	-
2014	01	K700	-	-	-
2014	01	K701	-	-	-
2014	01	K702-2	24	-	-
2014	01	K7021ｲ	27	-	-
2014	01	K7021ﾛ	-	-	-
2014	01	K7022	94	-	-
2014	01	K7023	29	-	-
2014	01	K7024	-	-	-
2014	01	K7031	81	-	-
2014	01	K7032	269	-	-
2014	01	K7033	69	-	-
2014	01	K7034	65	-	-
2014	01	K704	23	-	-
2014	01	K706	-	-	-
2014	01	K7071	24	-	-
2014	01	K708	-	-	-
2014	01	K708-3	665	18	2.7%
2014	01	K711	28	-	-
2014	01	K711-2	39	-	-
2014	01	K712	-	-	-
2014	01	K713	-	-	-
2014	01	K714	348	11	3.2%
2014	01	K714-2	187	-	-
2014	01	K7151	117	-	-
2014	01	K7152	-	-	-
2014	01	K716-21	142	-	-
2014	01	K716-22	29	-	-
2014	01	K7161	583	38	6.5%
2014	01	K7162	70	-	-
2014	01	K717	-	-	-
2014	01	K718-21	1175	-	-
2014	01	K718-22	770	-	-
2014	01	K7181	251	-	-
2014	01	K7182	224	-	-
2014	01	K719-21	297	-	-
2014	01	K719-22	24	-	-
2014	01	K719-3	2051	14	0.7%
2014	01	K719-5	-	-	-
2014	01	K7191	359	30	8.4%
2014	01	K7192	127	14	11.0%
2014	01	K7193	1072	49	4.6%
2014	01	K720	-	-	-
2014	01	K721-21	3061	-	-
2014	01	K721-22	311	-	-
2014	01	K721-3	12	-	-
2014	01	K721-4	1158	-	-
2014	01	K7211	12181	-	-
2014	01	K7212	1888	-	-
2014	01	K722	876	36	4.1%
2014	01	K724	50	-	-
2014	01	K725	28	-	-
2014	01	K725-2	23	-	-
2014	01	K726	273	32	11.7%
2014	01	K728	-	-	-
2014	01	K729-2	-	-	-
2014	01	K729-3	-	-	-
2014	01	K7291	-	-	-
2014	01	K7292	-	-	-
2014	01	K7301	-	-	-
2014	01	K7302	-	-	-
2014	01	K7311	-	-	-
2014	01	K7312	-	-	-
2014	01	K7321	22	-	-
2014	01	K7322	358	-	-
2014	01	K734	-	-	-
2014	01	K734-2	-	-	-
2014	01	K735	-	-	-
2014	01	K735-2	180	-	-
2014	01	K735-4	216	26	12.0%
2014	01	K7361	14	-	-
2014	01	K7362	14	-	-
2014	01	K737	194	-	-
2014	01	K7381	19	-	-
2014	01	K739-2	-	-	-
2014	01	K739-3	-	-	-
2014	01	K7391	150	-	-
2014	01	K7392	-	-	-
2014	01	K7393	-	-	-
2014	01	K740-21	332	-	-
2014	01	K740-22	741	-	-
2014	01	K740-23	170	-	-
2014	01	K7401	227	15	6.6%
2014	01	K7402	352	-	-
2014	01	K7403	28	-	-
2014	01	K7404	153	-	-
2014	01	K741	-	-	-
2014	01	K742-2	-	-	-
2014	01	K7421	82	-	-
2014	01	K7422	-	-	-
2014	01	K7423	-	-	-
2014	01	K7424	48	-	-
2014	01	K743-3	296	-	-
2014	01	K743-4	-	-	-
2014	01	K7431	21	-	-
2014	01	K7432	425	-	-
2014	01	K7433	80	-	-
2014	01	K7434	528	-	-
2014	01	K7435	33	-	-
2014	01	K744	109	-	-
2014	01	K745	111	-	-
2014	01	K746-2	13	-	-
2014	01	K7461	105	-	-
2014	01	K7462	371	-	-
2014	01	K747	64	-	-
2014	01	K7481	-	-	-
2014	01	K7482	-	-	-
2014	01	K749	10	-	-
2014	01	K7501	-	-	-
2014	01	K7502	10	-	-
2014	01	K751-2	-	-	-
2014	01	K7512	-	-	-
2014	01	K7513	-	-	-
2014	01	K7514	-	-	-
2014	01	K7521	29	-	-
2014	01	K7522	379	-	-
2014	01	K753	48	-	-
2014	01	K754	-	-	-
2014	01	K754-2	116	-	-
2014	01	K755-2	16	-	-
2014	01	K7551	-	-	-
2014	01	K7552	-	-	-
2014	01	K756	-	-	-
2014	01	K756-2	12	-	-
2014	01	K760	-	-	-
2014	01	K763	-	-	-
2014	01	K764	61	-	-
2014	01	K765	-	-	-
2014	01	K766	-	-	-
2014	01	K768	910	-	-
2014	01	K769	-	-	-
2014	01	K769-2	-	-	-
2014	01	K770-2	-	-	-
2014	01	K771	15	-	-
2014	01	K772	29	-	-
2014	01	K772-2	20	-	-
2014	01	K773	354	-	-
2014	01	K773-2	689	-	-
2014	01	K773-3	-	-	-
2014	01	K775	326	32	9.8%
2014	01	K778	-	-	-
2014	01	K778-2	29	-	-
2014	01	K779-3	59	-	-
2014	01	K780	-	-	-
2014	01	K780-2	77	-	-
2014	01	K781-2	-	-	-
2014	01	K7811	1313	-	-
2014	01	K7812	167	-	-
2014	01	K7821	-	-	-
2014	01	K783	139	-	-
2014	01	K783-2	1731	74	4.3%
2014	01	K783-3	168	-	-
2014	01	K784	-	-	-
2014	01	K785	27	-	-
2014	01	K786	10	-	-
2014	01	K787	-	-	-
2014	01	K788	-	-	-
2014	01	K789	-	-	-
2014	01	K790	12	-	-
2014	01	K794	-	-	-
2014	01	K794-2	-	-	-
2014	01	K795	10	-	-
2014	01	K796	-	-	-
2014	01	K797	78	-	-
2014	01	K7981	358	-	-
2014	01	K7982	17	-	-
2014	01	K799	-	-	-
2014	01	K800	-	-	-
2014	01	K800-2	220	-	-
2014	01	K800-3	78	-	-
2014	01	K8011	-	-	-
2014	01	K8012	-	-	-
2014	01	K802	54	-	-
2014	01	K802-21	337	-	-
2014	01	K802-22	-	-	-
2014	01	K802-6	22	-	-
2014	01	K803-2	38	-	-
2014	01	K8031	11	-	-
2014	01	K8032	41	-	-
2014	01	K8034	172	-	-
2014	01	K8035	23	-	-
2014	01	K8036ｲ	1964	-	-
2014	01	K8036ﾛ	1221	-	-
2014	01	K804	26	-	-
2014	01	K804-2	15	-	-
2014	01	K805	155	-	-
2014	01	K806	-	-	-
2014	01	K807	-	-	-
2014	01	K808	-	-	-
2014	01	K809-2	24	-	-
2014	01	K810	-	-	-
2014	01	K811	-	-	-
2014	01	K812	-	-	-
2014	01	K813	-	-	-
2014	01	K814	19	-	-
2014	01	K8151	-	-	-
2014	01	K8152	-	-	-
2014	01	K816	42	-	-
2014	01	K8171	-	-	-
2014	01	K8172	12	-	-
2014	01	K8181	34	-	-
2014	01	K8182	-	-	-
2014	01	K819	29	-	-
2014	01	K819-2	14	-	-
2014	01	K821	200	-	-
2014	01	K821-2	19	-	-
2014	01	K821-3	-	-	-
2014	01	K822	13	-	-
2014	01	K823-3	-	-	-
2014	01	K823-5	10	-	-
2014	01	K8231	-	-	-
2014	01	K8232	50	-	-
2014	01	K824	-	-	-
2014	01	K825	-	-	-
2014	01	K826	-	-	-
2014	01	K826-2	-	-	-
2014	01	K826-3	-	-	-
2014	01	K8271	11	-	-
2014	01	K8272	-	-	-
2014	01	K828-21	-	-	-
2014	01	K828-22	-	-	-
2014	01	K8281	36	-	-
2014	01	K8282	80	-	-
2014	01	K829	-	-	-
2014	01	K830	250	-	-
2014	01	K830-21	-	-	-
2014	01	K830-22	-	-	-
2014	01	K832	16	-	-
2014	01	K833	88	-	-
2014	01	K834	35	-	-
2014	01	K8351	38	-	-
2014	01	K8352	124	-	-
2014	01	K836	169	-	-
2014	01	K836-2	-	-	-
2014	01	K8381	36	-	-
2014	01	K8382	23	-	-
2014	01	K839	-	-	-
2014	01	K840	-	-	-
2014	01	K841	18	-	-
2014	01	K841-21	223	-	-
2014	01	K841-22	48	-	-
2014	01	K8411	467	-	-
2014	01	K8412	304	-	-
2014	01	K843	886	-	-
2014	01	K843-2	-	-	-
2014	01	K843-3	10	-	-
2014	01	K844	-	-	-
2014	01	K845	-	-	-
2014	01	K846	-	-	-
2014	01	K848	37	-	-
2014	01	K849	34	-	-
2014	01	K8501	-	-	-
2014	01	K8502	-	-	-
2014	01	K851-2	57	-	-
2014	01	K851-31	-	-	-
2014	01	K851-32	-	-	-
2014	01	K8511	-	-	-
2014	01	K8512	-	-	-
2014	01	K8521	-	-	-
2014	01	K8522	-	-	-
2014	01	K8523	10	-	-
2014	01	K8531	25	-	-
2014	01	K8532	-	-	-
2014	01	K8551	-	-	-
2014	01	K8552	-	-	-
2014	01	K856	34	-	-
2014	01	K856-2	-	-	-
2014	01	K856-3	-	-	-
2014	01	K856-4	21	-	-
2014	01	K857	10	-	-
2014	01	K858	-	-	-
2014	01	K859-2	-	-	-
2014	01	K8591	-	-	-
2014	01	K8593	-	-	-
2014	01	K860	35	-	-
2014	01	K860-2	18	-	-
2014	01	K861	405	-	-
2014	01	K863	59	-	-
2014	01	K863-2	19	-	-
2014	01	K863-3	26	-	-
2014	01	K8651	15	-	-
2014	01	K8653	-	-	-
2014	01	K8654	344	-	-
2014	01	K866	54	-	-
2014	01	K867	1164	-	-
2014	01	K867-2	-	-	-
2014	01	K867-3	94	-	-
2014	01	K867-4	231	-	-
2014	01	K871	10	-	-
2014	01	K872-2	867	-	-
2014	01	K872-3	368	-	-
2014	01	K8721	320	-	-
2014	01	K8722	30	-	-
2014	01	K873	178	-	-
2014	01	K876	-	-	-
2014	01	K876-2	11	-	-
2014	01	K877	1412	-	-
2014	01	K877-2	1584	-	-
2014	01	K878	-	-	-
2014	01	K878-2	-	-	-
2014	01	K879	679	-	-
2014	01	K879-2	87	-	-
2014	01	K883	-	-	-
2014	01	K883-21	-	-	-
2014	01	K883-22	-	-	-
2014	01	K884	-	-	-
2014	01	K885	-	-	-
2014	01	K885-2	-	-	-
2014	01	K8861	-	-	-
2014	01	K8862	72	-	-
2014	01	K887-21	-	-	-
2014	01	K887-22	-	-	-
2014	01	K887-4	29	-	-
2014	01	K8871	-	-	-
2014	01	K8872	14	-	-
2014	01	K888-21	-	-	-
2014	01	K888-22	63	-	-
2014	01	K8881	634	-	-
2014	01	K8882	1877	-	-
2014	01	K889	413	-	-
2014	01	K890	-	-	-
2014	01	K890-2	13	-	-
2014	01	K890-3	12	-	-
2014	01	K892	-	-	-
2014	01	K893	531	-	-
2014	01	K8941	-	-	-
2014	01	K8942	-	-	-
2014	01	K895	547	-	-
2014	01	K8961	983	-	-
2014	01	K8962	174	-	-
2014	01	K8963	191	-	-
2014	01	K8964	14	-	-
2014	01	K897	129	-	-
2014	01	K8981	1743	-	-
2014	01	K8982	2489	-	-
2014	01	K8983	285	-	-
2014	01	K900-2	-	-	-
2014	01	K901	35	-	-
2014	01	K902	139	-	-
2014	01	K9033	-	-	-
2014	01	K904	-	-	-
2014	01	K9051	-	-	-
2014	01	K9061	169	-	-
2014	01	K9062	188	-	-
2014	01	K9063	81	-	-
2014	01	K907	-	-	-
2014	01	K909-2	181	-	-
2014	01	K9091	924	-	-
2014	01	K9092	38	-	-
2014	01	K910-2	-	-	-
2014	01	K910-3	-	-	-
2014	01	K911	60	-	-
2014	01	K9121	26	-	-
2014	01	K9122	172	-	-
2014	01	K913-21	-	-	-
2014	01	K913-22	-	-	-
2014	01	K9131	467	-	-
2014	01	K9132	131	16	12.2%
2014	01	K9201ｲ	-	-	-
2014	01	K9202ｲ	8430	1517	18.0%
2014	01	K9202ﾛ	1222	190	15.5%
2014	01	K9203ｲ(1)	117	-	-
2014	01	K9204ｲ(1)	-	-	-
2014	01	K9205	-	-	-
2014	01	K9211ｲ	35	-	-
2014	01	K9211ﾛ	-	-	-
2014	01	K9212ｲ	39	-	-
2014	01	K9212ﾛ	106	-	-
2014	01	K9221ｲ	69	14	20.3%
2014	01	K9222ｲ	42	10	23.8%
2014	01	K9222ﾛ	103	-	-
2014	01	K9223	39	12	30.8%
2014	01	K923	-	-	-
2014	01	k340-5	-	-	-
2014	01	k6113	-	-	-
2014	01	k6182	-	-	-
2014	01	k653-3	-	-	-
2014	01	k721-21	-	-	-
2014	02	K000-21	-	-	-
2014	02	K000-23	-	-	-
2014	02	K000-27	-	-	-
2014	02	K0001	159	13	8.2%
2014	02	K0002	62	-	-
2014	02	K0003	86	10	11.6%
2014	02	K0004	208	21	10.1%
2014	02	K0005	91	-	-
2014	02	K0006	32	-	-
2014	02	K0011	125	17	13.6%
2014	02	K0012	-	-	-
2014	02	K0013	-	-	-
2014	02	K0021	10	-	-
2014	02	K0022	-	-	-
2014	02	K0023	-	-	-
2014	02	K0031	-	-	-
2014	02	K0032	-	-	-
2014	02	K0033	-	-	-
2014	02	K0041	-	-	-
2014	02	K0042	-	-	-
2014	02	K0043	-	-	-
2014	02	K0051	67	-	-
2014	02	K0052	71	-	-
2014	02	K0053	62	-	-
2014	02	K0061	31	-	-
2014	02	K0062	47	-	-
2014	02	K0063	62	-	-
2014	02	K007-2	14	-	-
2014	02	K0071	-	-	-
2014	02	K0072	150	-	-
2014	02	K0081	-	-	-
2014	02	K0082	-	-	-
2014	02	K0101	-	-	-
2014	02	K0102	12	-	-
2014	02	K0111	-	-	-
2014	02	K013-21	16	-	-
2014	02	K013-22	-	-	-
2014	02	K013-24	-	-	-
2014	02	K0131	11	-	-
2014	02	K0132	13	-	-
2014	02	K0133	-	-	-
2014	02	K0134	11	-	-
2014	02	K014	-	-	-
2014	02	K0151	14	-	-
2014	02	K0152	16	-	-
2014	02	K0153	11	-	-
2014	02	K016	-	-	-
2014	02	K0172	-	-	-
2014	02	K019	-	-	-
2014	02	K020	-	-	-
2014	02	K021-21	-	-	-
2014	02	K0211	-	-	-
2014	02	K0221	-	-	-
2014	02	K0222	-	-	-
2014	02	K023	-	-	-
2014	02	K026	-	-	-
2014	02	K026-2	-	-	-
2014	02	K0271	-	-	-
2014	02	K028	-	-	-
2014	02	K029	-	-	-
2014	02	K0301	58	-	-
2014	02	K0302	12	-	-
2014	02	K0311	32	-	-
2014	02	K034	-	-	-
2014	02	K035	-	-	-
2014	02	K035-2	-	-	-
2014	02	K037	42	-	-
2014	02	K037-2	53	-	-
2014	02	K038	-	-	-
2014	02	K0391	-	-	-
2014	02	K0401	-	-	-
2014	02	K0402	-	-	-
2014	02	K042	-	-	-
2014	02	K043-31	-	-	-
2014	02	K043-32	-	-	-
2014	02	K043-33	-	-	-
2014	02	K0432	-	-	-
2014	02	K0433	-	-	-
2014	02	K0441	-	-	-
2014	02	K0442	40	-	-
2014	02	K0443	30	-	-
2014	02	K0451	19	-	-
2014	02	K0452	26	-	-
2014	02	K0453	44	-	-
2014	02	K046-21	-	-	-
2014	02	K0461	1126	16	1.4%
2014	02	K0462	454	-	-
2014	02	K0463	213	-	-
2014	02	K047-2	-	-	-
2014	02	K047-3	-	-	-
2014	02	K0481	-	-	-
2014	02	K0482	83	-	-
2014	02	K0483	298	-	-
2014	02	K0484	87	-	-
2014	02	K0491	-	-	-
2014	02	K0492	-	-	-
2014	02	K0493	-	-	-
2014	02	K0503	-	-	-
2014	02	K052-22	-	-	-
2014	02	K052-31	-	-	-
2014	02	K0521	12	-	-
2014	02	K0522	-	-	-
2014	02	K0523	18	-	-
2014	02	K0531	-	-	-
2014	02	K0541	-	-	-
2014	02	K0542	40	-	-
2014	02	K0543	-	-	-
2014	02	K055-3	-	-	-
2014	02	K0561	-	-	-
2014	02	K0562	-	-	-
2014	02	K0563	-	-	-
2014	02	K0571	-	-	-
2014	02	K0572	-	-	-
2014	02	K0581	-	-	-
2014	02	K0582	-	-	-
2014	02	K0583	-	-	-
2014	02	K0584	-	-	-
2014	02	K059-2	-	-	-
2014	02	K0591	44	-	-
2014	02	K0593	10	-	-
2014	02	K0594	-	-	-
2014	02	K060-31	22	-	-
2014	02	K060-32	-	-	-
2014	02	K060-33	-	-	-
2014	02	K0601	-	-	-
2014	02	K0602	-	-	-
2014	02	K0611	56	-	-
2014	02	K0612	10	-	-
2014	02	K0613	-	-	-
2014	02	K0631	-	-	-
2014	02	K0632	-	-	-
2014	02	K0633	-	-	-
2014	02	K065-21	-	-	-
2014	02	K0651	-	-	-
2014	02	K0652	-	-	-
2014	02	K0653	-	-	-
2014	02	K066-21	65	-	-
2014	02	K066-22	-	-	-
2014	02	K066-31	-	-	-
2014	02	K066-32	-	-	-
2014	02	K066-33	-	-	-
2014	02	K066-41	-	-	-
2014	02	K066-42	-	-	-
2014	02	K0661	-	-	-
2014	02	K0662	-	-	-
2014	02	K0663	-	-	-
2014	02	K067-21	11	-	-
2014	02	K067-22	13	-	-
2014	02	K0672	-	-	-
2014	02	K068-2	113	-	-
2014	02	K069	-	-	-
2014	02	K069-3	103	-	-
2014	02	K0701	-	-	-
2014	02	K0702	-	-	-
2014	02	K073-21	-	-	-
2014	02	K0731	91	-	-
2014	02	K0732	113	-	-
2014	02	K0733	-	-	-
2014	02	K074-21	-	-	-
2014	02	K074-22	-	-	-
2014	02	K0742	-	-	-
2014	02	K0751	-	-	-
2014	02	K0761	10	-	-
2014	02	K0762	11	-	-
2014	02	K0771	15	-	-
2014	02	K0772	-	-	-
2014	02	K0782	-	-	-
2014	02	K0783	-	-	-
2014	02	K079-21	138	-	-
2014	02	K0791	-	-	-
2014	02	K0792	-	-	-
2014	02	K0793	-	-	-
2014	02	K080-2	-	-	-
2014	02	K080-31	15	-	-
2014	02	K080-32	-	-	-
2014	02	K080-41	113	-	-
2014	02	K080-42	-	-	-
2014	02	K080-5	32	-	-
2014	02	K0801	112	-	-
2014	02	K0802	22	-	-
2014	02	K0803	-	-	-
2014	02	K0811	342	-	-
2014	02	K0812	-	-	-
2014	02	K082-21	-	-	-
2014	02	K082-31	37	-	-
2014	02	K0821	840	-	-
2014	02	K0822	-	-	-
2014	02	K083	34	-	-
2014	02	K0842	133	12	9.0%
2014	02	K0843	47	-	-
2014	02	K0851	-	-	-
2014	02	K0853	-	-	-
2014	02	K0861	-	-	-
2014	02	K0862	-	-	-
2014	02	K0871	12	-	-
2014	02	K0872	-	-	-
2014	02	K0881	-	-	-
2014	02	K0882	-	-	-
2014	02	K089	-	-	-
2014	02	K0911	-	-	-
2014	02	K0912	-	-	-
2014	02	K093	51	-	-
2014	02	K099-22	-	-	-
2014	02	K1001	-	-	-
2014	02	K1002	17	-	-
2014	02	K1011	-	-	-
2014	02	K1012	-	-	-
2014	02	K110-2	-	-	-
2014	02	K116	-	-	-
2014	02	K118	-	-	-
2014	02	K125	13	-	-
2014	02	K1261	-	-	-
2014	02	K1262	20	-	-
2014	02	K128	22	-	-
2014	02	K131-2	25	-	-
2014	02	K133	26	-	-
2014	02	K134-22	58	-	-
2014	02	K1342	230	-	-
2014	02	K1343	-	-	-
2014	02	K135	-	-	-
2014	02	K136	-	-	-
2014	02	K140	-	-	-
2014	02	K141-2	-	-	-
2014	02	K141-3	-	-	-
2014	02	K142-21	-	-	-
2014	02	K142-22ｲ	-	-	-
2014	02	K142-22ﾛ	-	-	-
2014	02	K142-4	22	-	-
2014	02	K1421	13	-	-
2014	02	K1422	110	-	-
2014	02	K1423	233	-	-
2014	02	K1424	23	-	-
2014	02	K1425	261	-	-
2014	02	K1426	174	-	-
2014	02	K143	-	-	-
2014	02	K144	15	-	-
2014	02	K145	44	-	-
2014	02	K147	-	-	-
2014	02	K1491	-	-	-
2014	02	K1492	-	-	-
2014	02	K150	-	-	-
2014	02	K151-2	10	-	-
2014	02	K153	-	-	-
2014	02	K154-3	-	-	-
2014	02	K159	-	-	-
2014	02	K160-2	36	-	-
2014	02	K162	-	-	-
2014	02	K164-2	360	-	-
2014	02	K164-4	-	-	-
2014	02	K164-5	15	-	-
2014	02	K1641	12	-	-
2014	02	K1642	39	-	-
2014	02	K1643	51	-	-
2014	02	K165	-	-	-
2014	02	K167	-	-	-
2014	02	K1691	-	-	-
2014	02	K1692	122	-	-
2014	02	K171	-	-	-
2014	02	K171-2	-	-	-
2014	02	K172	-	-	-
2014	02	K174-2	-	-	-
2014	02	K1741	-	-	-
2014	02	K1742	39	-	-
2014	02	K1761	-	-	-
2014	02	K1771	232	-	-
2014	02	K1772	33	-	-
2014	02	K178-2	-	-	-
2014	02	K178-31	-	-	-
2014	02	K178-4	20	-	-
2014	02	K1781	141	-	-
2014	02	K1782	-	-	-
2014	02	K1783	21	-	-
2014	02	K179	-	-	-
2014	02	K1801	13	-	-
2014	02	K1802	-	-	-
2014	02	K1821	-	-	-
2014	02	K1822	-	-	-
2014	02	K186	-	-	-
2014	02	K1882	18	-	-
2014	02	K189	11	-	-
2014	02	K190-3	-	-	-
2014	02	K1911	15	-	-
2014	02	K192	-	-	-
2014	02	K193-32	-	-	-
2014	02	K1931	-	-	-
2014	02	K1932	-	-	-
2014	02	K1963	-	-	-
2014	02	K197	38	-	-
2014	02	K200	-	-	-
2014	02	K2022	-	-	-
2014	02	K204	-	-	-
2014	02	K207	-	-	-
2014	02	K214	-	-	-
2014	02	K215	-	-	-
2014	02	K216	-	-	-
2014	02	K2171	-	-	-
2014	02	K2172	-	-	-
2014	02	K218	-	-	-
2014	02	K2191	-	-	-
2014	02	K2193	-	-	-
2014	02	K220	-	-	-
2014	02	K2211	-	-	-
2014	02	K2231	-	-	-
2014	02	K2233	-	-	-
2014	02	K224	-	-	-
2014	02	K225-2	-	-	-
2014	02	K227	-	-	-
2014	02	K229	-	-	-
2014	02	K234	-	-	-
2014	02	K235	-	-	-
2014	02	K239	-	-	-
2014	02	K241	-	-	-
2014	02	K2421	-	-	-
2014	02	K2422	15	-	-
2014	02	K2423	13	-	-
2014	02	K2424	-	-	-
2014	02	K2425	-	-	-
2014	02	K243	-	-	-
2014	02	K246	-	-	-
2014	02	K248	-	-	-
2014	02	K248-2	-	-	-
2014	02	K249	-	-	-
2014	02	K255	-	-	-
2014	02	K259	-	-	-
2014	02	K260	-	-	-
2014	02	K2681	-	-	-
2014	02	K2682	-	-	-
2014	02	K2683	39	-	-
2014	02	K2684	27	-	-
2014	02	K2685	13	-	-
2014	02	K269	-	-	-
2014	02	K270	-	-	-
2014	02	K274	-	-	-
2014	02	K275	53	-	-
2014	02	K2761	30	-	-
2014	02	K2762	43	-	-
2014	02	K277	-	-	-
2014	02	K278	-	-	-
2014	02	K279	19	-	-
2014	02	K280-2	-	-	-
2014	02	K2801	519	-	-
2014	02	K2802	72	-	-
2014	02	K281	49	-	-
2014	02	K282-2	16	-	-
2014	02	K2821ｲ	14	-	-
2014	02	K2821ﾛ	2265	-	-
2014	02	K2822	18	-	-
2014	02	K2823	-	-	-
2014	02	K2862	-	-	-
2014	02	K287	39	-	-
2014	02	K288	13	-	-
2014	02	K291	-	-	-
2014	02	K292	-	-	-
2014	02	K2961	-	-	-
2014	02	K2962	-	-	-
2014	02	K297	-	-	-
2014	02	K298	-	-	-
2014	02	K300	59	-	-
2014	02	K302	-	-	-
2014	02	K305	-	-	-
2014	02	K309	67	-	-
2014	02	K312	-	-	-
2014	02	K318	27	-	-
2014	02	K319	66	-	-
2014	02	K320	-	-	-
2014	02	K328	-	-	-
2014	02	K331	-	-	-
2014	02	K333	35	-	-
2014	02	K333-3	-	-	-
2014	02	K334	-	-	-
2014	02	K334-2	-	-	-
2014	02	K335-3	-	-	-
2014	02	K336	-	-	-
2014	02	K337	-	-	-
2014	02	K3382	-	-	-
2014	02	K339	-	-	-
2014	02	K340	-	-	-
2014	02	K340-3	-	-	-
2014	02	K340-4	27	-	-
2014	02	K340-5	80	-	-
2014	02	K340-6	25	-	-
2014	02	K341	-	-	-
2014	02	K342	-	-	-
2014	02	K347	12	-	-
2014	02	K349	-	-	-
2014	02	K352	-	-	-
2014	02	K352-2	-	-	-
2014	02	K353	-	-	-
2014	02	K358	32	-	-
2014	02	K359	-	-	-
2014	02	K361	-	-	-
2014	02	K364	-	-	-
2014	02	K367	-	-	-
2014	02	K368	17	-	-
2014	02	K3691	-	-	-
2014	02	K3692	-	-	-
2014	02	K370	-	-	-
2014	02	K3712	-	-	-
2014	02	K3721	10	-	-
2014	02	K3731	25	-	-
2014	02	K3772	225	-	-
2014	02	K3791	-	-	-
2014	02	K384-2	-	-	-
2014	02	K386	212	59	27.8%
2014	02	K388	-	-	-
2014	02	K3892	60	-	-
2014	02	K392-2	10	-	-
2014	02	K3932	109	-	-
2014	02	K3941	-	-	-
2014	02	K3942	-	-	-
2014	02	K395	-	-	-
2014	02	K396	-	-	-
2014	02	K396-2	-	-	-
2014	02	K4001	-	-	-
2014	02	K401	-	-	-
2014	02	K403-21	-	-	-
2014	02	K403-23	-	-	-
2014	02	K403-24	-	-	-
2014	02	K4042	-	-	-
2014	02	K4043	-	-	-
2014	02	K4062	-	-	-
2014	02	K407-2	-	-	-
2014	02	K4072	-	-	-
2014	02	K4073ｲ	-	-	-
2014	02	K410	-	-	-
2014	02	K4132	10	-	-
2014	02	K414-2	-	-	-
2014	02	K4151	15	-	-
2014	02	K4152	-	-	-
2014	02	K419	-	-	-
2014	02	K4211	-	-	-
2014	02	K422	-	-	-
2014	02	K4232	-	-	-
2014	02	K426-22	-	-	-
2014	02	K426-23	-	-	-
2014	02	K4263	-	-	-
2014	02	K427	11	-	-
2014	02	K430	-	-	-
2014	02	K433	-	-	-
2014	02	K435	34	-	-
2014	02	K4422	-	-	-
2014	02	K4501	-	-	-
2014	02	K4502	-	-	-
2014	02	K451	-	-	-
2014	02	K453	-	-	-
2014	02	K454	20	-	-
2014	02	K455	-	-	-
2014	02	K4571	61	-	-
2014	02	K4572	-	-	-
2014	02	K4581	-	-	-
2014	02	K4582	-	-	-
2014	02	K4611	64	-	-
2014	02	K4612	-	-	-
2014	02	K462	24	-	-
2014	02	K4631	62	-	-
2014	02	K4632	74	-	-
2014	02	K4641	19	-	-
2014	02	K467	23	-	-
2014	02	K4691	26	-	-
2014	02	K4692	-	-	-
2014	02	K471	-	-	-
2014	02	K472	-	-	-
2014	02	K474-2	-	-	-
2014	02	K474-3	37	-	-
2014	02	K4741	13	-	-
2014	02	K4742	17	-	-
2014	02	K476-32	-	-	-
2014	02	K4761	29	-	-
2014	02	K4762	270	-	-
2014	02	K4763	66	-	-
2014	02	K4764	161	-	-
2014	02	K4765	197	-	-
2014	02	K4766	-	-	-
2014	02	K4767	-	-	-
2014	02	K477	-	-	-
2014	02	K4841	-	-	-
2014	02	K4842	-	-	-
2014	02	K485	-	-	-
2014	02	K486	-	-	-
2014	02	K4873	-	-	-
2014	02	K488	-	-	-
2014	02	K488-3	-	-	-
2014	02	K488-4	18	-	-
2014	02	K494	-	-	-
2014	02	K496-2	-	-	-
2014	02	K496-4	-	-	-
2014	02	K502	15	-	-
2014	02	K502-21	-	-	-
2014	02	K502-22	-	-	-
2014	02	K502-4	-	-	-
2014	02	K503	-	-	-
2014	02	K504-2	-	-	-
2014	02	K5041	-	-	-
2014	02	K5042	-	-	-
2014	02	K508-22	-	-	-
2014	02	K509-2	-	-	-
2014	02	K509-3	13	-	-
2014	02	K5091	-	-	-
2014	02	K510	-	-	-
2014	02	K510-3	-	-	-
2014	02	K5111	-	-	-
2014	02	K5112	-	-	-
2014	02	K5113	-	-	-
2014	02	K5114	-	-	-
2014	02	K513-2	15	-	-
2014	02	K513-3	-	-	-
2014	02	K513-4	10	-	-
2014	02	K5131	106	-	-
2014	02	K5132	35	-	-
2014	02	K514-21	60	-	-
2014	02	K514-22	24	-	-
2014	02	K514-23	207	-	-
2014	02	K5141	-	-	-
2014	02	K5142	-	-	-
2014	02	K5143	47	-	-
2014	02	K5144	-	-	-
2014	02	K5145	-	-	-
2014	02	K5146	-	-	-
2014	02	K515	-	-	-
2014	02	K5201	-	-	-
2014	02	K5203	-	-	-
2014	02	K522-2	36	12	33.3%
2014	02	K5221	14	-	-
2014	02	K5222	-	-	-
2014	02	K5223	33	-	-
2014	02	K5231	-	-	-
2014	02	K526-21	-	-	-
2014	02	K526-22	40	-	-
2014	02	K5261	-	-	-
2014	02	K5262	-	-	-
2014	02	K528	-	-	-
2014	02	K528-2	-	-	-
2014	02	K529-21	-	-	-
2014	02	K5291	31	-	-
2014	02	K5292	-	-	-
2014	02	K5321	-	-	-
2014	02	K533	59	-	-
2014	02	K533-2	74	15	20.3%
2014	02	K537-2	-	-	-
2014	02	K5371	-	-	-
2014	02	K539	10	-	-
2014	02	K542	-	-	-
2014	02	K543	-	-	-
2014	02	K5441	-	-	-
2014	02	K545	14	14	100.0%
2014	02	K546	-	-	-
2014	02	K5461	18	-	-
2014	02	K5462	29	-	-
2014	02	K5463	107	-	-
2014	02	K5481	49	-	-
2014	02	K549	20	-	-
2014	02	K5491	331	30	9.1%
2014	02	K5492	347	-	-
2014	02	K5493	799	-	-
2014	02	K550-2	-	-	-
2014	02	K552-21	25	-	-
2014	02	K552-22	82	-	-
2014	02	K5522	34	-	-
2014	02	K553-21	-	-	-
2014	02	K553-22	-	-	-
2014	02	K553-23	-	-	-
2014	02	K5533	-	-	-
2014	02	K5541	15	-	-
2014	02	K5542	10	-	-
2014	02	K5551	81	-	-
2014	02	K5552	32	-	-
2014	02	K5553	-	-	-
2014	02	K556-2	-	-	-
2014	02	K559-2	-	-	-
2014	02	K5601ｲ	-	-	-
2014	02	K5601ﾆ	21	-	-
2014	02	K5601ﾛ	-	-	-
2014	02	K5602	19	-	-
2014	02	K5603ｲ	-	-	-
2014	02	K5603ﾆ	18	-	-
2014	02	K5603ﾛ	-	-	-
2014	02	K5604	-	-	-
2014	02	K5605	-	-	-
2014	02	K5606	36	-	-
2014	02	K5607	17	-	-
2014	02	K5611	26	-	-
2014	02	K5612	64	-	-
2014	02	K5613	13	-	-
2014	02	K5621	-	-	-
2014	02	K5622	-	-	-
2014	02	K563	-	-	-
2014	02	K570-2	-	-	-
2014	02	K570-3	-	-	-
2014	02	K574-2	-	-	-
2014	02	K5741	-	-	-
2014	02	K5761	-	-	-
2014	02	K5772	-	-	-
2014	02	K579-21	-	-	-
2014	02	K5801	-	-	-
2014	02	K5842	-	-	-
2014	02	K5861	-	-	-
2014	02	K5862	-	-	-
2014	02	K5941	-	-	-
2014	02	K5943	12	-	-
2014	02	K5951	311	-	-
2014	02	K5952	148	-	-
2014	02	K596	135	12	8.9%
2014	02	K597-2	221	-	-
2014	02	K5971	-	-	-
2014	02	K5972	421	-	-
2014	02	K598	-	-	-
2014	02	K598-2	-	-	-
2014	02	K599	27	-	-
2014	02	K599-2	20	-	-
2014	02	K599-3	26	-	-
2014	02	K599-4	17	-	-
2014	02	K6001	45	10	22.2%
2014	02	K6002	-	-	-
2014	02	K6011	49	-	-
2014	02	K6021	42	31	73.8%
2014	02	K6022	-	-	-
2014	02	K6031	-	-	-
2014	02	K607-2	-	-	-
2014	02	K607-3	16	-	-
2014	02	K6071	-	-	-
2014	02	K6072	10	-	-
2014	02	K608-3	-	-	-
2014	02	K6081	-	-	-
2014	02	K6082	31	-	-
2014	02	K609-2	75	-	-
2014	02	K6092	18	-	-
2014	02	K6093	-	-	-
2014	02	K610-3	335	15	4.5%
2014	02	K6101	22	-	-
2014	02	K6102	-	-	-
2014	02	K6104	-	-	-
2014	02	K6105	15	-	-
2014	02	K6111	-	-	-
2014	02	K6112	74	-	-
2014	02	K6113	787	63	8.0%
2014	02	K613	13	-	-
2014	02	K6141	-	-	-
2014	02	K6142	-	-	-
2014	02	K6143	12	-	-
2014	02	K6144	-	-	-
2014	02	K6145	29	-	-
2014	02	K6146	73	-	-
2014	02	K615-2	-	-	-
2014	02	K6151	124	16	12.9%
2014	02	K6152	552	13	2.4%
2014	02	K6153	299	10	3.3%
2014	02	K616	357	11	3.1%
2014	02	K616-4	189	-	-
2014	02	K617-2	91	-	-
2014	02	K617-3	-	-	-
2014	02	K617-4	19	-	-
2014	02	K6171	65	-	-
2014	02	K6172	32	-	-
2014	02	K6173	29	-	-
2014	02	K6181	23	-	-
2014	02	K6182	317	92	29.0%
2014	02	K6192	-	-	-
2014	02	K620	63	-	-
2014	02	K620-2	16	-	-
2014	02	K6231	-	-	-
2014	02	K6233	-	-	-
2014	02	K6252	-	-	-
2014	02	K626-2	-	-	-
2014	02	K6261	56	-	-
2014	02	K6262	53	-	-
2014	02	K627-2	-	-	-
2014	02	K6271	-	-	-
2014	02	K6272	-	-	-
2014	02	K6274	10	-	-
2014	02	K6276	-	-	-
2014	02	K6277	-	-	-
2014	02	K630	-	-	-
2014	02	K6312	-	-	-
2014	02	K6321	-	-	-
2014	02	K6322	-	-	-
2014	02	K633-21	-	-	-
2014	02	K633-22	-	-	-
2014	02	K6331	43	-	-
2014	02	K6332	-	-	-
2014	02	K6333	21	-	-
2014	02	K6335	854	-	-
2014	02	K6336	44	-	-
2014	02	K6338	18	-	-
2014	02	K6339	-	-	-
2014	02	K634	117	-	-
2014	02	K635	122	32	26.2%
2014	02	K635-2	-	-	-
2014	02	K635-3	12	-	-
2014	02	K636	44	-	-
2014	02	K636-2	-	-	-
2014	02	K636-3	10	-	-
2014	02	K636-4	-	-	-
2014	02	K637-2	16	-	-
2014	02	K6371	-	-	-
2014	02	K6372	-	-	-
2014	02	K6373	-	-	-
2014	02	K6374	-	-	-
2014	02	K638	-	-	-
2014	02	K639	66	10	15.2%
2014	02	K639-3	-	-	-
2014	02	K6402	-	-	-
2014	02	K642-2	-	-	-
2014	02	K6421	10	-	-
2014	02	K6422	-	-	-
2014	02	K643	-	-	-
2014	02	K645	-	-	-
2014	02	K647	57	-	-
2014	02	K647-2	-	-	-
2014	02	K648	-	-	-
2014	02	K651	48	10	20.8%
2014	02	K652	-	-	-
2014	02	K653-3	44	-	-
2014	02	K653-5	15	-	-
2014	02	K6531	15	-	-
2014	02	K6532	491	-	-
2014	02	K6533	-	-	-
2014	02	K6534	92	-	-
2014	02	K654	641	38	5.9%
2014	02	K654-2	11	-	-
2014	02	K654-3	-	-	-
2014	02	K654-31	-	-	-
2014	02	K654-32	-	-	-
2014	02	K655-21	-	-	-
2014	02	K655-22	51	-	-
2014	02	K655-42	-	-	-
2014	02	K655-52	-	-	-
2014	02	K6551	-	-	-
2014	02	K6552	317	-	-
2014	02	K657-22	-	-	-
2014	02	K6572	235	-	-
2014	02	K662	31	-	-
2014	02	K663	-	-	-
2014	02	K664	434	56	12.9%
2014	02	K664-2	-	-	-
2014	02	K665-2	-	-	-
2014	02	K666-2	-	-	-
2014	02	K667	-	-	-
2014	02	K667-2	-	-	-
2014	02	K671-21	-	-	-
2014	02	K671-22	-	-	-
2014	02	K6711	30	-	-
2014	02	K6712	-	-	-
2014	02	K672	133	-	-
2014	02	K672-2	666	-	-
2014	02	K673	-	-	-
2014	02	K674	-	-	-
2014	02	K6751	-	-	-
2014	02	K6752	-	-	-
2014	02	K677	-	-	-
2014	02	K677-21	-	-	-
2014	02	K677-22	-	-	-
2014	02	K680	11	-	-
2014	02	K681	78	-	-
2014	02	K682-2	125	25	20.0%
2014	02	K682-3	119	-	-
2014	02	K682-4	-	-	-
2014	02	K6821	-	-	-
2014	02	K6822	17	-	-
2014	02	K684	-	-	-
2014	02	K6851	57	-	-
2014	02	K6852	57	-	-
2014	02	K686	58	-	-
2014	02	K6871	386	14	3.6%
2014	02	K6872	105	-	-
2014	02	K688	732	42	5.7%
2014	02	K689	25	-	-
2014	02	K690	-	-	-
2014	02	K691-2	52	-	-
2014	02	K692-2	-	-	-
2014	02	K693	-	-	-
2014	02	K695-21	-	-	-
2014	02	K6951	69	-	-
2014	02	K6952	16	-	-
2014	02	K6953	15	-	-
2014	02	K6954	15	-	-
2014	02	K6955	29	-	-
2014	02	K696	-	-	-
2014	02	K697-31ｲ	-	-	-
2014	02	K697-31ﾛ	25	-	-
2014	02	K697-32	-	-	-
2014	02	K697-32ﾛ	37	-	-
2014	02	K697-5	-	-	-
2014	02	K6972	-	-	-
2014	02	K6992	-	-	-
2014	02	K702-2	-	-	-
2014	02	K7021ｲ	-	-	-
2014	02	K7021ﾛ	-	-	-
2014	02	K7022	21	-	-
2014	02	K7023	-	-	-
2014	02	K7024	-	-	-
2014	02	K7031	13	-	-
2014	02	K7032	64	-	-
2014	02	K7033	-	-	-
2014	02	K7034	11	-	-
2014	02	K704	-	-	-
2014	02	K705	-	-	-
2014	02	K706	-	-	-
2014	02	K7071	-	-	-
2014	02	K708	-	-	-
2014	02	K708-3	43	-	-
2014	02	K710	-	-	-
2014	02	K711	-	-	-
2014	02	K711-2	-	-	-
2014	02	K712	-	-	-
2014	02	K713	-	-	-
2014	02	K714	107	-	-
2014	02	K714-2	-	-	-
2014	02	K7151	44	-	-
2014	02	K7152	-	-	-
2014	02	K716-21	16	-	-
2014	02	K716-22	-	-	-
2014	02	K7161	147	10	6.8%
2014	02	K7162	11	-	-
2014	02	K717	-	-	-
2014	02	K718-21	88	-	-
2014	02	K718-22	86	-	-
2014	02	K7181	97	-	-
2014	02	K7182	79	-	-
2014	02	K719-21	11	-	-
2014	02	K719-22	-	-	-
2014	02	K719-3	215	-	-
2014	02	K719-5	-	-	-
2014	02	K7191	79	-	-
2014	02	K7192	31	-	-
2014	02	K7193	540	16	3.0%
2014	02	K720	-	-	-
2014	02	K721-21	1159	-	-
2014	02	K721-22	80	-	-
2014	02	K721-3	-	-	-
2014	02	K721-4	342	-	-
2014	02	K7211	2901	-	-
2014	02	K7212	387	-	-
2014	02	K722	211	-	-
2014	02	K724	-	-	-
2014	02	K725	-	-	-
2014	02	K725-2	-	-	-
2014	02	K726	77	-	-
2014	02	K7291	-	-	-
2014	02	K7292	-	-	-
2014	02	K7302	-	-	-
2014	02	K7321	-	-	-
2014	02	K7322	97	-	-
2014	02	K734	-	-	-
2014	02	K735-2	23	-	-
2014	02	K735-3	-	-	-
2014	02	K735-4	59	10	16.9%
2014	02	K7361	-	-	-
2014	02	K7362	-	-	-
2014	02	K737	-	-	-
2014	02	K7381	-	-	-
2014	02	K739-3	-	-	-
2014	02	K7391	28	-	-
2014	02	K740-21	44	-	-
2014	02	K740-22	104	-	-
2014	02	K740-23	20	-	-
2014	02	K7401	97	-	-
2014	02	K7402	197	-	-
2014	02	K7403	18	-	-
2014	02	K7404	93	-	-
2014	02	K742-2	-	-	-
2014	02	K7421	24	-	-
2014	02	K7422	-	-	-
2014	02	K743-3	-	-	-
2014	02	K7432	-	-	-
2014	02	K7433	-	-	-
2014	02	K7434	48	-	-
2014	02	K745	20	-	-
2014	02	K7461	13	-	-
2014	02	K7462	10	-	-
2014	02	K747	-	-	-
2014	02	K7482	-	-	-
2014	02	K7501	-	-	-
2014	02	K7512	-	-	-
2014	02	K7513	-	-	-
2014	02	K7522	-	-	-
2014	02	K753	-	-	-
2014	02	K754	-	-	-
2014	02	K754-2	21	-	-
2014	02	K754-3	-	-	-
2014	02	K755-2	-	-	-
2014	02	K7551	-	-	-
2014	02	K756	-	-	-
2014	02	K756-2	-	-	-
2014	02	K764	24	-	-
2014	02	K766	-	-	-
2014	02	K768	52	-	-
2014	02	K769	-	-	-
2014	02	K769-3	-	-	-
2014	02	K771	12	-	-
2014	02	K772	-	-	-
2014	02	K772-2	-	-	-
2014	02	K773	89	-	-
2014	02	K773-2	36	-	-
2014	02	K773-3	48	-	-
2014	02	K775	74	20	27.0%
2014	02	K778	-	-	-
2014	02	K780-2	-	-	-
2014	02	K7811	373	-	-
2014	02	K7812	-	-	-
2014	02	K7821	-	-	-
2014	02	K783	29	-	-
2014	02	K783-2	258	17	6.6%
2014	02	K783-3	13	-	-
2014	02	K785	-	-	-
2014	02	K789	-	-	-
2014	02	K790	-	-	-
2014	02	K797	13	-	-
2014	02	K7981	68	-	-
2014	02	K799	-	-	-
2014	02	K800-2	21	-	-
2014	02	K800-3	12	-	-
2014	02	K802	-	-	-
2014	02	K802-21	-	-	-
2014	02	K8031	-	-	-
2014	02	K8032	14	-	-
2014	02	K8034	21	-	-
2014	02	K8035	25	-	-
2014	02	K8036ｲ	382	-	-
2014	02	K8036ﾛ	125	-	-
2014	02	K804	-	-	-
2014	02	K805	13	-	-
2014	02	K806	-	-	-
2014	02	K807	-	-	-
2014	02	K808	-	-	-
2014	02	K809-2	-	-	-
2014	02	K810	-	-	-
2014	02	K812	-	-	-
2014	02	K814	-	-	-
2014	02	K816	-	-	-
2014	02	K8171	-	-	-
2014	02	K8172	-	-	-
2014	02	K819	-	-	-
2014	02	K821	20	-	-
2014	02	K821-2	19	-	-
2014	02	K821-3	25	-	-
2014	02	K822	-	-	-
2014	02	K823-2	-	-	-
2014	02	K8231	-	-	-
2014	02	K8232	-	-	-
2014	02	K824	-	-	-
2014	02	K8271	-	-	-
2014	02	K8272	-	-	-
2014	02	K8281	19	-	-
2014	02	K8282	16	-	-
2014	02	K830	12	-	-
2014	02	K830-21	-	-	-
2014	02	K832	-	-	-
2014	02	K833	18	-	-
2014	02	K834	-	-	-
2014	02	K8351	14	-	-
2014	02	K8352	34	-	-
2014	02	K836	76	-	-
2014	02	K836-2	-	-	-
2014	02	K8381	12	-	-
2014	02	K8382	-	-	-
2014	02	K840	-	-	-
2014	02	K841	-	-	-
2014	02	K841-21	84	-	-
2014	02	K841-22	-	-	-
2014	02	K8411	78	-	-
2014	02	K8412	42	-	-
2014	02	K843	173	-	-
2014	02	K843-3	50	-	-
2014	02	K844	-	-	-
2014	02	K847	-	-	-
2014	02	K848	19	-	-
2014	02	K849	-	-	-
2014	02	K8501	-	-	-
2014	02	K851-2	-	-	-
2014	02	K851-31	-	-	-
2014	02	K8511	-	-	-
2014	02	K8512	-	-	-
2014	02	K8521	-	-	-
2014	02	K8522	-	-	-
2014	02	K8523	-	-	-
2014	02	K8531	21	-	-
2014	02	K8532	-	-	-
2014	02	K8552	-	-	-
2014	02	K856	10	-	-
2014	02	K856-4	-	-	-
2014	02	K858	-	-	-
2014	02	K8594	-	-	-
2014	02	K860	-	-	-
2014	02	K860-2	11	-	-
2014	02	K861	140	-	-
2014	02	K863	-	-	-
2014	02	K863-2	-	-	-
2014	02	K863-3	14	-	-
2014	02	K8651	-	-	-
2014	02	K8653	-	-	-
2014	02	K8654	128	-	-
2014	02	K866	-	-	-
2014	02	K867	310	-	-
2014	02	K867-3	-	-	-
2014	02	K867-4	-	-	-
2014	02	K871	16	-	-
2014	02	K872-2	88	-	-
2014	02	K872-3	30	-	-
2014	02	K8721	117	-	-
2014	02	K8722	-	-	-
2014	02	K873	16	-	-
2014	02	K876	-	-	-
2014	02	K877	466	-	-
2014	02	K877-2	69	-	-
2014	02	K879	168	-	-
2014	02	K883-22	-	-	-
2014	02	K884	-	-	-
2014	02	K885	-	-	-
2014	02	K8861	-	-	-
2014	02	K8862	19	-	-
2014	02	K887-32	-	-	-
2014	02	K887-4	-	-	-
2014	02	K8871	-	-	-
2014	02	K888-21	-	-	-
2014	02	K888-22	10	-	-
2014	02	K8881	184	-	-
2014	02	K8882	285	-	-
2014	02	K889	117	-	-
2014	02	K890-2	11	-	-
2014	02	K890-3	-	-	-
2014	02	K892	12	-	-
2014	02	K893	171	-	-
2014	02	K8941	-	-	-
2014	02	K8942	-	-	-
2014	02	K895	16	-	-
2014	02	K8961	14	-	-
2014	02	K8962	18	-	-
2014	02	K8963	-	-	-
2014	02	K8964	-	-	-
2014	02	K897	51	-	-
2014	02	K8981	335	-	-
2014	02	K8982	608	-	-
2014	02	K8983	71	-	-
2014	02	K901	-	-	-
2014	02	K902	37	-	-
2014	02	K904	-	-	-
2014	02	K9051	-	-	-
2014	02	K9052	-	-	-
2014	02	K9061	-	-	-
2014	02	K9062	25	-	-
2014	02	K9063	-	-	-
2014	02	K907	10	-	-
2014	02	K909-2	32	-	-
2014	02	K9091	263	-	-
2014	02	K9092	-	-	-
2014	02	K911	15	-	-
2014	02	K9121	19	-	-
2014	02	K9122	46	-	-
2014	02	K9131	69	-	-
2014	02	K9132	28	-	-
2014	02	K9202ｲ	950	172	18.1%
2014	02	K9202ﾛ	184	32	17.4%
2014	02	K9203ｲ(1)	16	-	-
2014	02	K9204ｲ(1)	-	-	-
2014	02	K9212ﾛ	-	-	-
2014	02	K9221ｲ	-	-	-
2014	02	K9222ｲ	-	-	-
2014	02	K9222ﾛ	-	-	-
2014	02	K9223	-	-	-
2014	02	K923	66	-	-
2014	03	K000-21	-	-	-
2014	03	K000-22	-	-	-
2014	03	K000-23	-	-	-
2014	03	K000-28	-	-	-
2014	03	K0001	95	10	10.5%
2014	03	K0002	77	-	-
2014	03	K0003	94	-	-
2014	03	K0004	206	20	9.7%
2014	03	K0005	74	-	-
2014	03	K0006	45	-	-
2014	03	K0011	109	12	11.0%
2014	03	K0012	13	-	-
2014	03	K0013	-	-	-
2014	03	K0021	33	-	-
2014	03	K0022	25	-	-
2014	03	K0023	-	-	-
2014	03	K0031	14	-	-
2014	03	K0032	23	-	-
2014	03	K0033	-	-	-
2014	03	K0041	-	-	-
2014	03	K0042	-	-	-
2014	03	K0043	-	-	-
2014	03	K0051	82	-	-
2014	03	K0052	67	-	-
2014	03	K0053	57	-	-
2014	03	K0061	41	-	-
2014	03	K0062	40	-	-
2014	03	K0063	62	-	-
2014	03	K007-2	21	-	-
2014	03	K0071	-	-	-
2014	03	K0072	189	-	-
2014	03	K0081	-	-	-
2014	03	K0091	-	-	-
2014	03	K0093	-	-	-
2014	03	K0094	-	-	-
2014	03	K0101	21	-	-
2014	03	K0102	26	-	-
2014	03	K0111	-	-	-
2014	03	K013-21	14	-	-
2014	03	K013-22	-	-	-
2014	03	K013-23	-	-	-
2014	03	K0131	15	-	-
2014	03	K0132	15	-	-
2014	03	K0133	-	-	-
2014	03	K0134	12	-	-
2014	03	K0151	18	-	-
2014	03	K0152	28	-	-
2014	03	K0153	-	-	-
2014	03	K016	17	-	-
2014	03	K0171	-	-	-
2014	03	K0172	-	-	-
2014	03	K019	-	-	-
2014	03	K020	-	-	-
2014	03	K0221	13	-	-
2014	03	K0222	-	-	-
2014	03	K023	-	-	-
2014	03	K026	-	-	-
2014	03	K0271	-	-	-
2014	03	K028	25	-	-
2014	03	K029	12	-	-
2014	03	K0301	93	-	-
2014	03	K0302	28	-	-
2014	03	K0311	24	-	-
2014	03	K0312	-	-	-
2014	03	K034	-	-	-
2014	03	K035	-	-	-
2014	03	K035-2	-	-	-
2014	03	K037	54	-	-
2014	03	K037-2	121	-	-
2014	03	K038	-	-	-
2014	03	K0391	-	-	-
2014	03	K0392	-	-	-
2014	03	K0401	15	-	-
2014	03	K0402	-	-	-
2014	03	K042	-	-	-
2014	03	K043-31	-	-	-
2014	03	K043-33	-	-	-
2014	03	K0431	-	-	-
2014	03	K0432	-	-	-
2014	03	K0433	-	-	-
2014	03	K0441	-	-	-
2014	03	K0442	21	-	-
2014	03	K0443	-	-	-
2014	03	K0451	30	-	-
2014	03	K0452	48	-	-
2014	03	K0453	66	-	-
2014	03	K046-21	19	-	-
2014	03	K0461	1187	16	1.3%
2014	03	K0462	881	-	-
2014	03	K0463	360	-	-
2014	03	K047-2	-	-	-
2014	03	K047-3	28	-	-
2014	03	K0481	-	-	-
2014	03	K0482	113	-	-
2014	03	K0483	549	-	-
2014	03	K0484	211	-	-
2014	03	K0491	-	-	-
2014	03	K0492	-	-	-
2014	03	K0493	15	-	-
2014	03	K0501	-	-	-
2014	03	K0502	-	-	-
2014	03	K0503	-	-	-
2014	03	K0521	-	-	-
2014	03	K0522	-	-	-
2014	03	K0523	20	-	-
2014	03	K0531	-	-	-
2014	03	K0541	-	-	-
2014	03	K0542	13	-	-
2014	03	K0543	-	-	-
2014	03	K056-2	-	-	-
2014	03	K0561	18	-	-
2014	03	K0562	22	-	-
2014	03	K0563	12	-	-
2014	03	K0571	-	-	-
2014	03	K0572	-	-	-
2014	03	K0581	-	-	-
2014	03	K0583	-	-	-
2014	03	K059-2	-	-	-
2014	03	K0591	11	-	-
2014	03	K0593	-	-	-
2014	03	K060-31	19	-	-
2014	03	K0601	-	-	-
2014	03	K0602	-	-	-
2014	03	K0611	33	-	-
2014	03	K0612	-	-	-
2014	03	K0613	-	-	-
2014	03	K0631	-	-	-
2014	03	K0632	17	-	-
2014	03	K0633	18	-	-
2014	03	K064	-	-	-
2014	03	K065-21	-	-	-
2014	03	K0651	-	-	-
2014	03	K0652	-	-	-
2014	03	K0653	-	-	-
2014	03	K066-21	38	-	-
2014	03	K066-22	-	-	-
2014	03	K066-31	-	-	-
2014	03	K066-32	-	-	-
2014	03	K066-42	-	-	-
2014	03	K0661	-	-	-
2014	03	K0662	-	-	-
2014	03	K067-21	-	-	-
2014	03	K067-22	10	-	-
2014	03	K0671	-	-	-
2014	03	K0672	-	-	-
2014	03	K068	-	-	-
2014	03	K068-2	81	-	-
2014	03	K069	-	-	-
2014	03	K069-2	-	-	-
2014	03	K069-3	50	-	-
2014	03	K0701	10	-	-
2014	03	K0702	-	-	-
2014	03	K0722	-	-	-
2014	03	K0723	-	-	-
2014	03	K073-21	-	-	-
2014	03	K0731	80	-	-
2014	03	K0732	27	-	-
2014	03	K0733	13	-	-
2014	03	K074-21	-	-	-
2014	03	K074-23	-	-	-
2014	03	K0742	-	-	-
2014	03	K0743	15	-	-
2014	03	K0751	-	-	-
2014	03	K0752	-	-	-
2014	03	K0761	-	-	-
2014	03	K0762	-	-	-
2014	03	K0763	-	-	-
2014	03	K0771	-	-	-
2014	03	K0772	-	-	-
2014	03	K0782	-	-	-
2014	03	K0783	-	-	-
2014	03	K079-21	100	-	-
2014	03	K079-23	-	-	-
2014	03	K079-24	-	-	-
2014	03	K0793	13	-	-
2014	03	K080-31	-	-	-
2014	03	K080-32	-	-	-
2014	03	K080-41	57	-	-
2014	03	K080-42	-	-	-
2014	03	K080-5	28	-	-
2014	03	K0801	-	-	-
2014	03	K0802	32	-	-
2014	03	K0803	-	-	-
2014	03	K0811	368	14	3.8%
2014	03	K0812	-	-	-
2014	03	K082-21	10	-	-
2014	03	K082-31	17	-	-
2014	03	K082-32	-	-	-
2014	03	K0821	483	-	-
2014	03	K0822	-	-	-
2014	03	K083	51	-	-
2014	03	K0842	69	-	-
2014	03	K0843	22	-	-
2014	03	K0851	-	-	-
2014	03	K0852	-	-	-
2014	03	K0853	-	-	-
2014	03	K0871	34	-	-
2014	03	K0872	-	-	-
2014	03	K0882	15	-	-
2014	03	K0911	-	-	-
2014	03	K0912	-	-	-
2014	03	K093	67	-	-
2014	03	K093-2	17	-	-
2014	03	K097	-	-	-
2014	03	K098	-	-	-
2014	03	K099	-	-	-
2014	03	K099-21	-	-	-
2014	03	K099-22	-	-	-
2014	03	K099-23	-	-	-
2014	03	K1001	-	-	-
2014	03	K1002	-	-	-
2014	03	K1011	-	-	-
2014	03	K1012	-	-	-
2014	03	K1021	-	-	-
2014	03	K1032	-	-	-
2014	03	K108	-	-	-
2014	03	K110-2	11	-	-
2014	03	K116	-	-	-
2014	03	K117	-	-	-
2014	03	K124	-	-	-
2014	03	K125	11	-	-
2014	03	K1261	-	-	-
2014	03	K1262	-	-	-
2014	03	K128	25	-	-
2014	03	K131-2	10	-	-
2014	03	K133	-	-	-
2014	03	K134-22	50	-	-
2014	03	K1342	177	-	-
2014	03	K1344	-	-	-
2014	03	K135	-	-	-
2014	03	K140	-	-	-
2014	03	K142-21	-	-	-
2014	03	K142-22ﾊ	10	-	-
2014	03	K142-22ﾛ	-	-	-
2014	03	K142-4	20	-	-
2014	03	K1421	35	-	-
2014	03	K1422	110	-	-
2014	03	K1423	89	-	-
2014	03	K1424	38	-	-
2014	03	K1425	252	-	-
2014	03	K1426	178	-	-
2014	03	K144	13	-	-
2014	03	K145	38	-	-
2014	03	K147	-	-	-
2014	03	K148	-	-	-
2014	03	K1492	-	-	-
2014	03	K150	-	-	-
2014	03	K154-3	-	-	-
2014	03	K1541	-	-	-
2014	03	K160-2	16	-	-
2014	03	K161	-	-	-
2014	03	K164-2	453	-	-
2014	03	K164-3	-	-	-
2014	03	K164-4	14	-	-
2014	03	K164-5	-	-	-
2014	03	K1641	10	-	-
2014	03	K1642	20	-	-
2014	03	K1643	53	-	-
2014	03	K165	-	-	-
2014	03	K166	-	-	-
2014	03	K167	-	-	-
2014	03	K1692	95	-	-
2014	03	K171	25	-	-
2014	03	K171-2	-	-	-
2014	03	K172	-	-	-
2014	03	K174-2	-	-	-
2014	03	K1741	-	-	-
2014	03	K1742	52	-	-
2014	03	K1761	-	-	-
2014	03	K1771	202	-	-
2014	03	K1772	25	-	-
2014	03	K178-2	-	-	-
2014	03	K178-31	-	-	-
2014	03	K178-4	19	-	-
2014	03	K1781	51	-	-
2014	03	K1782	-	-	-
2014	03	K1783	-	-	-
2014	03	K179	-	-	-
2014	03	K1801	-	-	-
2014	03	K1802	-	-	-
2014	03	K1803	-	-	-
2014	03	K181-2	13	-	-
2014	03	K181-3	-	-	-
2014	03	K1812	-	-	-
2014	03	K1821	11	-	-
2014	03	K1822	-	-	-
2014	03	K183-2	-	-	-
2014	03	K1881	-	-	-
2014	03	K1882	53	-	-
2014	03	K189	19	-	-
2014	03	K190	-	-	-
2014	03	K190-5	-	-	-
2014	03	K1911	33	-	-
2014	03	K1912	-	-	-
2014	03	K192	-	-	-
2014	03	K193-23	-	-	-
2014	03	K193-33	-	-	-
2014	03	K1932	-	-	-
2014	03	K196-2	-	-	-
2014	03	K197	20	-	-
2014	03	K199	-	-	-
2014	03	K200-2	-	-	-
2014	03	K201	-	-	-
2014	03	K2021	20	-	-
2014	03	K2022	19	-	-
2014	03	K203	-	-	-
2014	03	K204	21	-	-
2014	03	K206	-	-	-
2014	03	K207	-	-	-
2014	03	K209	-	-	-
2014	03	K212	-	-	-
2014	03	K213	-	-	-
2014	03	K214	-	-	-
2014	03	K215	-	-	-
2014	03	K215-2	-	-	-
2014	03	K216	-	-	-
2014	03	K2171	-	-	-
2014	03	K2172	31	-	-
2014	03	K218	-	-	-
2014	03	K2191	37	-	-
2014	03	K2192	-	-	-
2014	03	K2193	18	-	-
2014	03	K220	-	-	-
2014	03	K2231	14	-	-
2014	03	K224	54	-	-
2014	03	K225-2	11	-	-
2014	03	K226	-	-	-
2014	03	K227	17	-	-
2014	03	K228	-	-	-
2014	03	K229	-	-	-
2014	03	K2302	-	-	-
2014	03	K234	-	-	-
2014	03	K236	-	-	-
2014	03	K239	-	-	-
2014	03	K241	-	-	-
2014	03	K2422	26	-	-
2014	03	K2423	25	-	-
2014	03	K2424	-	-	-
2014	03	K2425	-	-	-
2014	03	K243	-	-	-
2014	03	K244	-	-	-
2014	03	K245	-	-	-
2014	03	K246	13	-	-
2014	03	K249	-	-	-
2014	03	K252	-	-	-
2014	03	K255	-	-	-
2014	03	K256	-	-	-
2014	03	K259	29	-	-
2014	03	K2681	-	-	-
2014	03	K2682	57	-	-
2014	03	K2683	128	-	-
2014	03	K2684	11	-	-
2014	03	K2685	-	-	-
2014	03	K269	-	-	-
2014	03	K270	-	-	-
2014	03	K272	-	-	-
2014	03	K274	10	-	-
2014	03	K275	64	-	-
2014	03	K2761	-	-	-
2014	03	K2762	15	-	-
2014	03	K277	-	-	-
2014	03	K277-2	-	-	-
2014	03	K278	18	-	-
2014	03	K279	18	-	-
2014	03	K2801	617	-	-
2014	03	K2802	34	-	-
2014	03	K281	29	-	-
2014	03	K282-2	-	-	-
2014	03	K2821ｲ	44	-	-
2014	03	K2821ﾛ	3538	-	-
2014	03	K2822	21	-	-
2014	03	K2823	-	-	-
2014	03	K284	62	-	-
2014	03	K2861	-	-	-
2014	03	K2862	-	-	-
2014	03	K287	21	-	-
2014	03	K288	12	-	-
2014	03	K290-2	-	-	-
2014	03	K291	-	-	-
2014	03	K293	-	-	-
2014	03	K294	-	-	-
2014	03	K2961	-	-	-
2014	03	K2962	-	-	-
2014	03	K297	-	-	-
2014	03	K2991	-	-	-
2014	03	K2992	-	-	-
2014	03	K300	26	-	-
2014	03	K305	-	-	-
2014	03	K309	27	-	-
2014	03	K317	-	-	-
2014	03	K318	24	-	-
2014	03	K319	101	-	-
2014	03	K320	-	-	-
2014	03	K327	-	-	-
2014	03	K328	16	-	-
2014	03	K331	46	-	-
2014	03	K333	18	-	-
2014	03	K333-3	25	-	-
2014	03	K334	26	-	-
2014	03	K334-2	-	-	-
2014	03	K335-2	-	-	-
2014	03	K337	-	-	-
2014	03	K339	-	-	-
2014	03	K340	-	-	-
2014	03	K340-2	-	-	-
2014	03	K340-3	13	-	-
2014	03	K340-4	68	-	-
2014	03	K340-5	104	-	-
2014	03	K340-6	-	-	-
2014	03	K342	14	-	-
2014	03	K3431	-	-	-
2014	03	K3432	-	-	-
2014	03	K344	-	-	-
2014	03	K347	27	-	-
2014	03	K347-2	-	-	-
2014	03	K349	-	-	-
2014	03	K352	-	-	-
2014	03	K352-2	20	-	-
2014	03	K353	-	-	-
2014	03	K355	-	-	-
2014	03	K356-2	-	-	-
2014	03	K357	-	-	-
2014	03	K358	35	-	-
2014	03	K359	-	-	-
2014	03	K360	-	-	-
2014	03	K361	-	-	-
2014	03	K367	-	-	-
2014	03	K368	-	-	-
2014	03	K3692	-	-	-
2014	03	K370	10	-	-
2014	03	K3711	-	-	-
2014	03	K3712	-	-	-
2014	03	K3721	-	-	-
2014	03	K3731	-	-	-
2014	03	K374	-	-	-
2014	03	K3751	-	-	-
2014	03	K3772	223	-	-
2014	03	K3791	-	-	-
2014	03	K382	-	-	-
2014	03	K384-2	-	-	-
2014	03	K386	141	31	22.0%
2014	03	K3892	50	-	-
2014	03	K3902	-	-	-
2014	03	K3911	-	-	-
2014	03	K392-2	-	-	-
2014	03	K3932	42	-	-
2014	03	K3941	-	-	-
2014	03	K3942	-	-	-
2014	03	K395	-	-	-
2014	03	K396	-	-	-
2014	03	K4001	-	-	-
2014	03	K401	-	-	-
2014	03	K403-24	-	-	-
2014	03	K4031	-	-	-
2014	03	K4032	-	-	-
2014	03	K4045	-	-	-
2014	03	K4061	-	-	-
2014	03	K4062	-	-	-
2014	03	K407-2	-	-	-
2014	03	K4071	-	-	-
2014	03	K4072	10	-	-
2014	03	K4073ｲ	21	-	-
2014	03	K4073ﾛ	-	-	-
2014	03	K408	-	-	-
2014	03	K410	-	-	-
2014	03	K411	-	-	-
2014	03	K4132	-	-	-
2014	03	K414-2	-	-	-
2014	03	K4151	-	-	-
2014	03	K4152	-	-	-
2014	03	K419	-	-	-
2014	03	K4232	-	-	-
2014	03	K424	-	-	-
2014	03	K425	-	-	-
2014	03	K426-21	-	-	-
2014	03	K426-22	-	-	-
2014	03	K426-23	-	-	-
2014	03	K4261	-	-	-
2014	03	K4262	14	-	-
2014	03	K4263	14	-	-
2014	03	K427	30	-	-
2014	03	K4291	-	-	-
2014	03	K430	-	-	-
2014	03	K433	-	-	-
2014	03	K434	-	-	-
2014	03	K4422	-	-	-
2014	03	K4423	-	-	-
2014	03	K4431	-	-	-
2014	03	K4433	-	-	-
2014	03	K444-21	-	-	-
2014	03	K4442	-	-	-
2014	03	K449	-	-	-
2014	03	K4501	-	-	-
2014	03	K4502	-	-	-
2014	03	K451	-	-	-
2014	03	K453	15	-	-
2014	03	K454	15	-	-
2014	03	K455	-	-	-
2014	03	K4571	51	-	-
2014	03	K4572	25	-	-
2014	03	K4581	-	-	-
2014	03	K4582	-	-	-
2014	03	K4611	53	-	-
2014	03	K4612	11	-	-
2014	03	K462	14	-	-
2014	03	K4631	27	-	-
2014	03	K4632	63	-	-
2014	03	K4641	-	-	-
2014	03	K4642	-	-	-
2014	03	K467	18	-	-
2014	03	K4691	14	-	-
2014	03	K4692	-	-	-
2014	03	K470	-	-	-
2014	03	K471	-	-	-
2014	03	K474-2	-	-	-
2014	03	K4741	12	-	-
2014	03	K4742	-	-	-
2014	03	K475	-	-	-
2014	03	K476-2	-	-	-
2014	03	K476-32	-	-	-
2014	03	K476-4	31	-	-
2014	03	K4761	21	-	-
2014	03	K4762	274	-	-
2014	03	K4763	129	-	-
2014	03	K4764	172	-	-
2014	03	K4765	182	-	-
2014	03	K4766	-	-	-
2014	03	K477	-	-	-
2014	03	K4841	-	-	-
2014	03	K4842	-	-	-
2014	03	K485	-	-	-
2014	03	K4871	-	-	-
2014	03	K4873	-	-	-
2014	03	K488	-	-	-
2014	03	K488-2	-	-	-
2014	03	K488-3	-	-	-
2014	03	K488-4	23	-	-
2014	03	K494	-	-	-
2014	03	K496-2	10	-	-
2014	03	K496-4	10	-	-
2014	03	K4961	-	-	-
2014	03	K502	-	-	-
2014	03	K502-3	-	-	-
2014	03	K502-4	-	-	-
2014	03	K502-5	-	-	-
2014	03	K503	-	-	-
2014	03	K504-2	-	-	-
2014	03	K5041	-	-	-
2014	03	K5042	10	-	-
2014	03	K508	-	-	-
2014	03	K508-21	-	-	-
2014	03	K508-22	-	-	-
2014	03	K509-2	-	-	-
2014	03	K509-4	-	-	-
2014	03	K5091	-	-	-
2014	03	K510-3	-	-	-
2014	03	K5111	-	-	-
2014	03	K5112	-	-	-
2014	03	K513-2	35	-	-
2014	03	K513-3	-	-	-
2014	03	K513-4	-	-	-
2014	03	K5131	158	-	-
2014	03	K5132	64	-	-
2014	03	K514-21	99	-	-
2014	03	K514-22	17	-	-
2014	03	K514-23	232	-	-
2014	03	K5141	-	-	-
2014	03	K5143	35	-	-
2014	03	K5144	-	-	-
2014	03	K5145	-	-	-
2014	03	K5202	-	-	-
2014	03	K5203	-	-	-
2014	03	K522-2	45	-	-
2014	03	K522-3	-	-	-
2014	03	K5221	-	-	-
2014	03	K5222	-	-	-
2014	03	K5223	35	-	-
2014	03	K5231	-	-	-
2014	03	K5241	-	-	-
2014	03	K526-21	-	-	-
2014	03	K526-22	34	-	-
2014	03	K5263	-	-	-
2014	03	K529-21	28	-	-
2014	03	K529-22	-	-	-
2014	03	K5291	24	-	-
2014	03	K5292	15	-	-
2014	03	K5293	-	-	-
2014	03	K533	85	-	-
2014	03	K533-2	100	19	19.0%
2014	03	K5341	-	-	-
2014	03	K5351	-	-	-
2014	03	K537-2	-	-	-
2014	03	K5371	-	-	-
2014	03	K539	-	-	-
2014	03	K539-3	-	-	-
2014	03	K540	-	-	-
2014	03	K542	-	-	-
2014	03	K543	-	-	-
2014	03	K5441	-	-	-
2014	03	K5461	16	-	-
2014	03	K5462	23	-	-
2014	03	K5463	76	-	-
2014	03	K5481	15	-	-
2014	03	K549	24	-	-
2014	03	K5491	259	17	6.6%
2014	03	K5492	242	-	-
2014	03	K5493	880	-	-
2014	03	K550	-	-	-
2014	03	K550-2	-	-	-
2014	03	K5511	-	-	-
2014	03	K552-21	-	-	-
2014	03	K552-22	80	-	-
2014	03	K5522	23	-	-
2014	03	K553-21	-	-	-
2014	03	K553-22	-	-	-
2014	03	K553-23	-	-	-
2014	03	K5533	-	-	-
2014	03	K5541	44	-	-
2014	03	K5542	-	-	-
2014	03	K5543	-	-	-
2014	03	K555-2	13	-	-
2014	03	K5551	88	-	-
2014	03	K5552	-	-	-
2014	03	K5553	-	-	-
2014	03	K556-2	25	-	-
2014	03	K557-3	-	-	-
2014	03	K559-2	-	-	-
2014	03	K5601ｲ	-	-	-
2014	03	K5601ﾆ	-	-	-
2014	03	K5601ﾊ	-	-	-
2014	03	K5601ﾛ	-	-	-
2014	03	K5602	42	-	-
2014	03	K5603ｲ	-	-	-
2014	03	K5603ﾆ	20	-	-
2014	03	K5603ﾊ	-	-	-
2014	03	K5604	-	-	-
2014	03	K5605	-	-	-
2014	03	K5606	42	-	-
2014	03	K5607	27	-	-
2014	03	K5611	36	-	-
2014	03	K5612	42	-	-
2014	03	K5613	-	-	-
2014	03	K5621	-	-	-
2014	03	K5622	-	-	-
2014	03	K563	-	-	-
2014	03	K566	-	-	-
2014	03	K567-2	-	-	-
2014	03	K5672	-	-	-
2014	03	K569	-	-	-
2014	03	K570-2	-	-	-
2014	03	K570-3	21	-	-
2014	03	K5702	-	-	-
2014	03	K5711	-	-	-
2014	03	K5712	-	-	-
2014	03	K5712ﾛ	-	-	-
2014	03	K574-2	28	-	-
2014	03	K5741	-	-	-
2014	03	K5742	-	-	-
2014	03	K5761	23	-	-
2014	03	K5764	-	-	-
2014	03	K579-21	-	-	-
2014	03	K5801	-	-	-
2014	03	K5813	-	-	-
2014	03	K5822	-	-	-
2014	03	K5832	-	-	-
2014	03	K5833	-	-	-
2014	03	K5842	-	-	-
2014	03	K5861	-	-	-
2014	03	K5862	-	-	-
2014	03	K587	-	-	-
2014	03	K5943	17	-	-
2014	03	K5951	81	-	-
2014	03	K5952	110	-	-
2014	03	K596	61	12	19.7%
2014	03	K597-2	174	-	-
2014	03	K597-4	-	-	-
2014	03	K5971	-	-	-
2014	03	K5972	373	-	-
2014	03	K599	48	-	-
2014	03	K599-2	16	-	-
2014	03	K599-3	14	-	-
2014	03	K599-4	-	-	-
2014	03	K6001	-	-	-
2014	03	K6011	-	-	-
2014	03	K6021	11	-	-
2014	03	K607-2	-	-	-
2014	03	K607-3	-	-	-
2014	03	K6071	-	-	-
2014	03	K6072	14	-	-
2014	03	K608-3	-	-	-
2014	03	K6081	-	-	-
2014	03	K6082	32	-	-
2014	03	K609-2	18	-	-
2014	03	K6092	39	-	-
2014	03	K6093	-	-	-
2014	03	K610-3	368	11	3.0%
2014	03	K610-4	-	-	-
2014	03	K610-5	-	-	-
2014	03	K6101	-	-	-
2014	03	K6102	-	-	-
2014	03	K6103	-	-	-
2014	03	K6104	-	-	-
2014	03	K6105	105	-	-
2014	03	K6111	-	-	-
2014	03	K6112	73	-	-
2014	03	K6113	203	15	7.4%
2014	03	K613	-	-	-
2014	03	K6141	-	-	-
2014	03	K6143	-	-	-
2014	03	K6145	10	-	-
2014	03	K6146	54	-	-
2014	03	K6151	85	18	21.2%
2014	03	K6152	434	-	-
2014	03	K6153	101	-	-
2014	03	K616	185	-	-
2014	03	K616-4	176	-	-
2014	03	K617-2	97	-	-
2014	03	K617-3	-	-	-
2014	03	K617-4	138	-	-
2014	03	K6171	102	-	-
2014	03	K6173	-	-	-
2014	03	K6181	15	-	-
2014	03	K6182	105	32	30.5%
2014	03	K619-2	-	-	-
2014	03	K6192	-	-	-
2014	03	K620	-	-	-
2014	03	K6251	-	-	-
2014	03	K6252	-	-	-
2014	03	K6261	63	-	-
2014	03	K6262	46	-	-
2014	03	K627-2	-	-	-
2014	03	K6272	18	-	-
2014	03	K6273	-	-	-
2014	03	K6274	-	-	-
2014	03	K6276	-	-	-
2014	03	K6277	-	-	-
2014	03	K6278	-	-	-
2014	03	K628	-	-	-
2014	03	K630	-	-	-
2014	03	K6312	-	-	-
2014	03	K6321	-	-	-
2014	03	K633-21	23	-	-
2014	03	K633-22	-	-	-
2014	03	K6331	42	-	-
2014	03	K6332	-	-	-
2014	03	K6333	37	-	-
2014	03	K6334	-	-	-
2014	03	K6335	859	-	-
2014	03	K6336	36	-	-
2014	03	K6338	31	-	-
2014	03	K6339	10	-	-
2014	03	K634	200	-	-
2014	03	K635	234	63	26.9%
2014	03	K635-2	-	-	-
2014	03	K635-3	22	-	-
2014	03	K636	50	-	-
2014	03	K636-3	15	-	-
2014	03	K636-4	-	-	-
2014	03	K637-2	36	-	-
2014	03	K6373	-	-	-
2014	03	K6374	-	-	-
2014	03	K638	-	-	-
2014	03	K639	77	-	-
2014	03	K639-3	16	-	-
2014	03	K6401	-	-	-
2014	03	K641	-	-	-
2014	03	K642-2	-	-	-
2014	03	K6421	13	-	-
2014	03	K6422	-	-	-
2014	03	K643	10	-	-
2014	03	K6442	-	-	-
2014	03	K645	-	-	-
2014	03	K646	-	-	-
2014	03	K647	44	-	-
2014	03	K647-2	32	-	-
2014	03	K648	-	-	-
2014	03	K649-2	-	-	-
2014	03	K651	38	14	36.8%
2014	03	K652	-	-	-
2014	03	K653-2	-	-	-
2014	03	K653-3	26	-	-
2014	03	K653-5	13	-	-
2014	03	K6531	10	-	-
2014	03	K6532	554	-	-
2014	03	K6534	82	-	-
2014	03	K654	731	40	5.5%
2014	03	K654-2	-	-	-
2014	03	K654-31	-	-	-
2014	03	K654-32	-	-	-
2014	03	K655-21	-	-	-
2014	03	K655-22	106	-	-
2014	03	K655-42	10	-	-
2014	03	K655-51	-	-	-
2014	03	K655-52	-	-	-
2014	03	K6551	-	-	-
2014	03	K6552	259	-	-
2014	03	K656-2	15	-	-
2014	03	K657-22	23	-	-
2014	03	K6571	-	-	-
2014	03	K6572	215	-	-
2014	03	K662	50	-	-
2014	03	K662-2	-	-	-
2014	03	K664	449	44	9.8%
2014	03	K664-2	12	-	-
2014	03	K665	-	-	-
2014	03	K665-2	-	-	-
2014	03	K666	-	-	-
2014	03	K666-2	-	-	-
2014	03	K667-2	-	-	-
2014	03	K671-21	-	-	-
2014	03	K6711	25	-	-
2014	03	K6712	-	-	-
2014	03	K672	76	-	-
2014	03	K672-2	831	-	-
2014	03	K673	-	-	-
2014	03	K674	-	-	-
2014	03	K6751	-	-	-
2014	03	K6752	-	-	-
2014	03	K6753	-	-	-
2014	03	K6754	-	-	-
2014	03	K6755	-	-	-
2014	03	K677	-	-	-
2014	03	K677-22	15	-	-
2014	03	K680	10	-	-
2014	03	K681	30	-	-
2014	03	K682-2	38	-	-
2014	03	K682-3	81	-	-
2014	03	K682-4	-	-	-
2014	03	K6821	-	-	-
2014	03	K6822	-	-	-
2014	03	K684	-	-	-
2014	03	K6851	100	-	-
2014	03	K6852	65	-	-
2014	03	K686	83	-	-
2014	03	K6871	348	13	3.7%
2014	03	K6872	264	-	-
2014	03	K688	743	38	5.1%
2014	03	K689	-	-	-
2014	03	K691-2	35	-	-
2014	03	K692-2	-	-	-
2014	03	K695-21	47	-	-
2014	03	K695-22	11	-	-
2014	03	K6951	42	-	-
2014	03	K6952	16	-	-
2014	03	K6953	-	-	-
2014	03	K6954	23	-	-
2014	03	K6955	43	-	-
2014	03	K6956	-	-	-
2014	03	K696	-	-	-
2014	03	K697-31	-	-	-
2014	03	K697-31ｲ	-	-	-
2014	03	K697-31ﾛ	78	-	-
2014	03	K697-32ｲ	-	-	-
2014	03	K697-32ﾛ	26	-	-
2014	03	K697-5	-	-	-
2014	03	K697-7	-	-	-
2014	03	K6972	-	-	-
2014	03	K699-2	-	-	-
2014	03	K6992	-	-	-
2014	03	K700	-	-	-
2014	03	K7021ｲ	16	-	-
2014	03	K7021ﾛ	-	-	-
2014	03	K7022	14	-	-
2014	03	K7023	-	-	-
2014	03	K7031	25	-	-
2014	03	K7032	85	-	-
2014	03	K7033	-	-	-
2014	03	K7034	-	-	-
2014	03	K704	-	-	-
2014	03	K706	-	-	-
2014	03	K7071	-	-	-
2014	03	K708-2	14	-	-
2014	03	K708-3	84	-	-
2014	03	K711	-	-	-
2014	03	K711-2	-	-	-
2014	03	K712	-	-	-
2014	03	K714	106	-	-
2014	03	K714-2	27	-	-
2014	03	K7151	43	-	-
2014	03	K716-21	14	-	-
2014	03	K716-22	-	-	-
2014	03	K7161	183	15	8.2%
2014	03	K7162	10	-	-
2014	03	K717	-	-	-
2014	03	K718-21	235	-	-
2014	03	K718-22	154	-	-
2014	03	K7181	161	-	-
2014	03	K7182	73	-	-
2014	03	K719-21	34	-	-
2014	03	K719-22	-	-	-
2014	03	K719-3	349	-	-
2014	03	K7191	96	12	12.5%
2014	03	K7192	13	-	-
2014	03	K7193	392	11	2.8%
2014	03	K721-21	691	-	-
2014	03	K721-22	54	-	-
2014	03	K721-3	-	-	-
2014	03	K721-4	257	-	-
2014	03	K7211	2298	-	-
2014	03	K7212	287	-	-
2014	03	K722	141	-	-
2014	03	K724	34	-	-
2014	03	K725	-	-	-
2014	03	K725-2	-	-	-
2014	03	K726	96	10	10.4%
2014	03	K728	-	-	-
2014	03	K729-3	-	-	-
2014	03	K7291	-	-	-
2014	03	K7292	-	-	-
2014	03	K7301	-	-	-
2014	03	K7302	-	-	-
2014	03	K7321	-	-	-
2014	03	K7322	68	-	-
2014	03	K734	-	-	-
2014	03	K735-2	22	-	-
2014	03	K735-4	54	-	-
2014	03	K7361	-	-	-
2014	03	K7362	-	-	-
2014	03	K737	-	-	-
2014	03	K7381	-	-	-
2014	03	K7391	17	-	-
2014	03	K740-21	34	-	-
2014	03	K740-22	174	-	-
2014	03	K740-23	48	-	-
2014	03	K7401	63	-	-
2014	03	K7402	109	-	-
2014	03	K7404	45	-	-
2014	03	K742-2	-	-	-
2014	03	K7421	22	-	-
2014	03	K743-3	-	-	-
2014	03	K7431	-	-	-
2014	03	K7432	43	-	-
2014	03	K7433	-	-	-
2014	03	K7434	51	-	-
2014	03	K7435	25	-	-
2014	03	K744	-	-	-
2014	03	K745	26	-	-
2014	03	K746-2	-	-	-
2014	03	K7461	12	-	-
2014	03	K7462	26	-	-
2014	03	K747	-	-	-
2014	03	K7482	-	-	-
2014	03	K749	-	-	-
2014	03	K7512	-	-	-
2014	03	K7513	-	-	-
2014	03	K7521	-	-	-
2014	03	K7522	-	-	-
2014	03	K753	11	-	-
2014	03	K754-2	22	-	-
2014	03	K755-2	-	-	-
2014	03	K756	-	-	-
2014	03	K756-2	-	-	-
2014	03	K758	-	-	-
2014	03	K764	11	-	-
2014	03	K766	-	-	-
2014	03	K768	530	-	-
2014	03	K769	-	-	-
2014	03	K769-2	-	-	-
2014	03	K771	-	-	-
2014	03	K772	-	-	-
2014	03	K772-2	-	-	-
2014	03	K773	54	-	-
2014	03	K773-2	95	-	-
2014	03	K775	62	-	-
2014	03	K778	-	-	-
2014	03	K778-2	-	-	-
2014	03	K7811	146	-	-
2014	03	K7812	37	-	-
2014	03	K783	15	-	-
2014	03	K783-2	263	38	14.4%
2014	03	K783-3	29	-	-
2014	03	K786	-	-	-
2014	03	K797	-	-	-
2014	03	K7981	68	-	-
2014	03	K7982	-	-	-
2014	03	K800	-	-	-
2014	03	K800-2	15	-	-
2014	03	K800-3	-	-	-
2014	03	K802	-	-	-
2014	03	K802-21	40	-	-
2014	03	K8031	-	-	-
2014	03	K8032	-	-	-
2014	03	K8034	20	-	-
2014	03	K8035	-	-	-
2014	03	K8036ｲ	161	-	-
2014	03	K8036ﾛ	353	-	-
2014	03	K804	-	-	-
2014	03	K804-2	-	-	-
2014	03	K805	29	-	-
2014	03	K807	-	-	-
2014	03	K809-2	-	-	-
2014	03	K810	-	-	-
2014	03	K8151	-	-	-
2014	03	K816	10	-	-
2014	03	K8172	-	-	-
2014	03	K8182	-	-	-
2014	03	K821	-	-	-
2014	03	K821-2	-	-	-
2014	03	K821-3	-	-	-
2014	03	K822	-	-	-
2014	03	K823-3	-	-	-
2014	03	K8232	-	-	-
2014	03	K826-2	-	-	-
2014	03	K8281	-	-	-
2014	03	K8282	15	-	-
2014	03	K830	26	-	-
2014	03	K830-21	-	-	-
2014	03	K830-22	-	-	-
2014	03	K832	-	-	-
2014	03	K833	14	-	-
2014	03	K834	-	-	-
2014	03	K8351	35	-	-
2014	03	K8352	32	-	-
2014	03	K836	51	-	-
2014	03	K8381	-	-	-
2014	03	K8382	10	-	-
2014	03	K840	-	-	-
2014	03	K841	-	-	-
2014	03	K841-21	11	-	-
2014	03	K841-22	-	-	-
2014	03	K8411	33	-	-
2014	03	K8412	116	-	-
2014	03	K843	269	-	-
2014	03	K843-2	-	-	-
2014	03	K845	-	-	-
2014	03	K848	13	-	-
2014	03	K849	-	-	-
2014	03	K8501	-	-	-
2014	03	K8502	-	-	-
2014	03	K851-2	-	-	-
2014	03	K8521	-	-	-
2014	03	K8522	-	-	-
2014	03	K8524	-	-	-
2014	03	K8531	-	-	-
2014	03	K854	-	-	-
2014	03	K856	-	-	-
2014	03	K856-4	12	-	-
2014	03	K857	-	-	-
2014	03	K858	-	-	-
2014	03	K860	18	-	-
2014	03	K860-2	-	-	-
2014	03	K861	95	-	-
2014	03	K863-3	-	-	-
2014	03	K8651	-	-	-
2014	03	K8654	91	-	-
2014	03	K866	10	-	-
2014	03	K867	197	-	-
2014	03	K867-3	-	-	-
2014	03	K871	-	-	-
2014	03	K872-2	-	-	-
2014	03	K872-3	21	-	-
2014	03	K8721	145	-	-
2014	03	K8722	11	-	-
2014	03	K873	32	-	-
2014	03	K876	-	-	-
2014	03	K877	525	-	-
2014	03	K877-2	38	-	-
2014	03	K879	163	-	-
2014	03	K883-21	-	-	-
2014	03	K883-22	-	-	-
2014	03	K8862	-	-	-
2014	03	K887-21	-	-	-
2014	03	K887-4	-	-	-
2014	03	K8871	26	-	-
2014	03	K8872	-	-	-
2014	03	K888-21	-	-	-
2014	03	K888-22	-	-	-
2014	03	K8881	288	-	-
2014	03	K8882	224	-	-
2014	03	K889	95	-	-
2014	03	K892	-	-	-
2014	03	K893	215	-	-
2014	03	K895	32	-	-
2014	03	K8961	415	-	-
2014	03	K8962	20	-	-
2014	03	K8963	-	-	-
2014	03	K8964	-	-	-
2014	03	K897	38	-	-
2014	03	K8981	684	-	-
2014	03	K8982	1013	-	-
2014	03	K8983	98	-	-
2014	03	K901	41	-	-
2014	03	K902	28	-	-
2014	03	K9033	-	-	-
2014	03	K904	-	-	-
2014	03	K9051	-	-	-
2014	03	K9062	50	-	-
2014	03	K9063	-	-	-
2014	03	K907	-	-	-
2014	03	K909-2	82	-	-
2014	03	K9091	270	-	-
2014	03	K9092	-	-	-
2014	03	K911	23	-	-
2014	03	K9121	35	-	-
2014	03	K9122	34	-	-
2014	03	K9131	175	-	-
2014	03	K9132	57	-	-
2014	03	K9202ｲ	1843	360	19.5%
2014	03	K9202ﾛ	228	41	18.0%
2014	03	K9203ｲ(1)	23	-	-
2014	03	K9203ﾛ(1)	-	-	-
2014	03	K9204ｲ(1)	-	-	-
2014	03	K9205	-	-	-
2014	03	K9212ﾛ	13	-	-
2014	03	K9221ｲ	-	-	-
2014	03	K9222ｲ	-	-	-
2014	03	K9222ﾛ	23	-	-
2014	03	K9223	-	-	-
2014	03	K923	-	-	-
2014	04	K000-21	-	-	-
2014	04	K000-22	-	-	-
2014	04	K000-23	-	-	-
2014	04	K000-24	-	-	-
2014	04	K000-25	-	-	-
2014	04	K000-26	-	-	-
2014	04	K000-28	-	-	-
2014	04	K0001	151	-	-
2014	04	K0002	90	-	-
2014	04	K0003	137	-	-
2014	04	K0004	354	21	5.9%
2014	04	K0005	107	-	-
2014	04	K0006	56	-	-
2014	04	K0011	235	15	6.4%
2014	04	K0012	26	-	-
2014	04	K0013	10	-	-
2014	04	K0021	28	-	-
2014	04	K0022	14	-	-
2014	04	K0023	-	-	-
2014	04	K0031	14	-	-
2014	04	K0032	-	-	-
2014	04	K0033	-	-	-
2014	04	K0041	-	-	-
2014	04	K0042	-	-	-
2014	04	K0043	-	-	-
2014	04	K0051	138	-	-
2014	04	K0052	114	-	-
2014	04	K0053	90	-	-
2014	04	K0061	71	-	-
2014	04	K0062	89	-	-
2014	04	K0063	112	-	-
2014	04	K007-2	30	-	-
2014	04	K0071	-	-	-
2014	04	K0072	297	-	-
2014	04	K0081	23	-	-
2014	04	K0082	-	-	-
2014	04	K0101	21	-	-
2014	04	K0102	34	-	-
2014	04	K0111	-	-	-
2014	04	K0112	-	-	-
2014	04	K013-21	49	-	-
2014	04	K013-22	23	-	-
2014	04	K013-23	-	-	-
2014	04	K013-24	-	-	-
2014	04	K0131	13	-	-
2014	04	K0132	18	-	-
2014	04	K0133	12	-	-
2014	04	K0134	23	-	-
2014	04	K0151	17	-	-
2014	04	K0152	-	-	-
2014	04	K0153	-	-	-
2014	04	K016	12	-	-
2014	04	K017	-	-	-
2014	04	K0171	-	-	-
2014	04	K0172	-	-	-
2014	04	K020	12	-	-
2014	04	K0221	42	-	-
2014	04	K0222	-	-	-
2014	04	K028	75	-	-
2014	04	K029	11	-	-
2014	04	K0301	227	-	-
2014	04	K0302	69	-	-
2014	04	K0311	107	-	-
2014	04	K0312	-	-	-
2014	04	K034	-	-	-
2014	04	K035	18	-	-
2014	04	K035-2	-	-	-
2014	04	K037	37	-	-
2014	04	K037-2	94	-	-
2014	04	K038	16	-	-
2014	04	K0391	-	-	-
2014	04	K0392	-	-	-
2014	04	K040-2	-	-	-
2014	04	K0401	14	-	-
2014	04	K0402	12	-	-
2014	04	K043-31	-	-	-
2014	04	K043-32	-	-	-
2014	04	K043-33	-	-	-
2014	04	K0432	-	-	-
2014	04	K0441	23	-	-
2014	04	K0442	61	-	-
2014	04	K0443	60	-	-
2014	04	K0451	41	-	-
2014	04	K0452	37	-	-
2014	04	K0453	41	-	-
2014	04	K046-21	23	-	-
2014	04	K046-22	-	-	-
2014	04	K0461	1599	22	1.4%
2014	04	K0462	691	-	-
2014	04	K0463	389	-	-
2014	04	K047-2	-	-	-
2014	04	K047-3	-	-	-
2014	04	K0481	-	-	-
2014	04	K0482	144	-	-
2014	04	K0483	417	-	-
2014	04	K0484	233	-	-
2014	04	K0491	-	-	-
2014	04	K0492	-	-	-
2014	04	K0493	-	-	-
2014	04	K0502	-	-	-
2014	04	K0503	-	-	-
2014	04	K0513	-	-	-
2014	04	K052-21	-	-	-
2014	04	K0521	-	-	-
2014	04	K0522	13	-	-
2014	04	K0523	24	-	-
2014	04	K0531	-	-	-
2014	04	K0532	-	-	-
2014	04	K0533	-	-	-
2014	04	K0541	-	-	-
2014	04	K0542	28	-	-
2014	04	K0543	10	-	-
2014	04	K056-2	-	-	-
2014	04	K0561	14	-	-
2014	04	K0562	19	-	-
2014	04	K0563	14	-	-
2014	04	K0572	-	-	-
2014	04	K0573	-	-	-
2014	04	K0581	-	-	-
2014	04	K0582	-	-	-
2014	04	K0583	-	-	-
2014	04	K059-2	-	-	-
2014	04	K0591	53	-	-
2014	04	K0592	-	-	-
2014	04	K0593	-	-	-
2014	04	K060-31	47	-	-
2014	04	K060-32	-	-	-
2014	04	K060-33	-	-	-
2014	04	K0601	-	-	-
2014	04	K0611	88	-	-
2014	04	K0612	17	-	-
2014	04	K0613	-	-	-
2014	04	K0622	-	-	-
2014	04	K0631	-	-	-
2014	04	K0632	22	-	-
2014	04	K0633	30	-	-
2014	04	K064	-	-	-
2014	04	K0651	12	-	-
2014	04	K0652	75	-	-
2014	04	K0653	-	-	-
2014	04	K066-21	48	-	-
2014	04	K066-22	21	-	-
2014	04	K066-31	-	-	-
2014	04	K066-32	-	-	-
2014	04	K066-41	-	-	-
2014	04	K0661	-	-	-
2014	04	K0662	-	-	-
2014	04	K0663	-	-	-
2014	04	K067-21	11	-	-
2014	04	K067-22	17	-	-
2014	04	K0671	-	-	-
2014	04	K0672	11	-	-
2014	04	K0673	-	-	-
2014	04	K068	-	-	-
2014	04	K068-2	65	-	-
2014	04	K069-3	34	-	-
2014	04	K0701	-	-	-
2014	04	K0702	-	-	-
2014	04	K0723	-	-	-
2014	04	K073-21	15	-	-
2014	04	K073-22	-	-	-
2014	04	K0731	355	-	-
2014	04	K0732	359	-	-
2014	04	K0733	17	-	-
2014	04	K074-21	-	-	-
2014	04	K0741	-	-	-
2014	04	K0742	-	-	-
2014	04	K0743	20	-	-
2014	04	K0751	-	-	-
2014	04	K0752	-	-	-
2014	04	K0761	77	-	-
2014	04	K0762	21	-	-
2014	04	K0763	-	-	-
2014	04	K0771	18	-	-
2014	04	K0772	-	-	-
2014	04	K0781	-	-	-
2014	04	K0782	51	-	-
2014	04	K0783	17	-	-
2014	04	K079-21	143	-	-
2014	04	K079-23	-	-	-
2014	04	K0791	-	-	-
2014	04	K0792	-	-	-
2014	04	K0793	-	-	-
2014	04	K080-2	-	-	-
2014	04	K080-31	-	-	-
2014	04	K080-32	-	-	-
2014	04	K080-41	195	-	-
2014	04	K080-42	51	-	-
2014	04	K080-5	49	-	-
2014	04	K0801	16	-	-
2014	04	K0802	36	-	-
2014	04	K0803	21	-	-
2014	04	K0811	619	-	-
2014	04	K0812	-	-	-
2014	04	K082-21	15	-	-
2014	04	K082-22	-	-	-
2014	04	K082-31	62	-	-
2014	04	K0821	1129	-	-
2014	04	K0822	13	-	-
2014	04	K083	49	-	-
2014	04	K0842	93	-	-
2014	04	K0843	33	-	-
2014	04	K0851	-	-	-
2014	04	K0861	-	-	-
2014	04	K0871	31	-	-
2014	04	K0872	-	-	-
2014	04	K0881	-	-	-
2014	04	K0882	13	-	-
2014	04	K089	-	-	-
2014	04	K0911	-	-	-
2014	04	K0912	-	-	-
2014	04	K093	66	-	-
2014	04	K094	-	-	-
2014	04	K097	-	-	-
2014	04	K098	-	-	-
2014	04	K099	13	-	-
2014	04	K099-21	10	-	-
2014	04	K099-22	-	-	-
2014	04	K1001	-	-	-
2014	04	K1002	27	-	-
2014	04	K1011	10	-	-
2014	04	K1012	-	-	-
2014	04	K1022	-	-	-
2014	04	K1032	-	-	-
2014	04	K105	-	-	-
2014	04	K106	-	-	-
2014	04	K108	-	-	-
2014	04	K110-2	17	-	-
2014	04	K112	-	-	-
2014	04	K113	-	-	-
2014	04	K116	-	-	-
2014	04	K117	-	-	-
2014	04	K125	18	-	-
2014	04	K1262	-	-	-
2014	04	K128	30	-	-
2014	04	K131-2	-	-	-
2014	04	K133	-	-	-
2014	04	K134-22	21	-	-
2014	04	K1341	-	-	-
2014	04	K1342	227	-	-
2014	04	K1343	-	-	-
2014	04	K1344	-	-	-
2014	04	K135	-	-	-
2014	04	K136	-	-	-
2014	04	K1381	-	-	-
2014	04	K141	-	-	-
2014	04	K141-2	25	-	-
2014	04	K141-3	-	-	-
2014	04	K142-21	-	-	-
2014	04	K142-4	-	-	-
2014	04	K1421	53	-	-
2014	04	K1422	86	-	-
2014	04	K1423	84	-	-
2014	04	K1424	-	-	-
2014	04	K1425	165	-	-
2014	04	K1426	829	-	-
2014	04	K143	-	-	-
2014	04	K144	-	-	-
2014	04	K145	56	15	26.8%
2014	04	K147	11	-	-
2014	04	K148	-	-	-
2014	04	K1491	11	-	-
2014	04	K1492	25	-	-
2014	04	K150	-	-	-
2014	04	K151-2	17	-	-
2014	04	K153	-	-	-
2014	04	K154-2	17	-	-
2014	04	K154-3	26	-	-
2014	04	K1541	16	-	-
2014	04	K159	-	-	-
2014	04	K160-2	31	-	-
2014	04	K161	-	-	-
2014	04	K162	-	-	-
2014	04	K163	-	-	-
2014	04	K164-2	414	-	-
2014	04	K164-4	14	-	-
2014	04	K164-5	53	-	-
2014	04	K1641	19	-	-
2014	04	K1642	35	-	-
2014	04	K1643	40	-	-
2014	04	K165	-	-	-
2014	04	K166	-	-	-
2014	04	K167	-	-	-
2014	04	K1691	-	-	-
2014	04	K1692	247	-	-
2014	04	K171	-	-	-
2014	04	K171-2	14	-	-
2014	04	K172	18	-	-
2014	04	K173	-	-	-
2014	04	K174-2	-	-	-
2014	04	K1741	20	-	-
2014	04	K1742	101	-	-
2014	04	K1761	-	-	-
2014	04	K1762	-	-	-
2014	04	K1771	194	11	5.7%
2014	04	K1772	36	-	-
2014	04	K178-2	26	-	-
2014	04	K178-31	-	-	-
2014	04	K178-4	14	-	-
2014	04	K1781	127	-	-
2014	04	K1782	-	-	-
2014	04	K1783	28	-	-
2014	04	K179	-	-	-
2014	04	K1801	17	-	-
2014	04	K1802	-	-	-
2014	04	K1803	-	-	-
2014	04	K181-4	-	-	-
2014	04	K1811	10	-	-
2014	04	K1812	-	-	-
2014	04	K1821	-	-	-
2014	04	K1822	10	-	-
2014	04	K1882	90	-	-
2014	04	K189	40	-	-
2014	04	K190	-	-	-
2014	04	K190-3	-	-	-
2014	04	K190-4	-	-	-
2014	04	K190-5	-	-	-
2014	04	K1911	72	-	-
2014	04	K1912	32	-	-
2014	04	K192	-	-	-
2014	04	K1931	-	-	-
2014	04	K1932	29	-	-
2014	04	K196-5	-	-	-
2014	04	K1961	-	-	-
2014	04	K197	23	-	-
2014	04	K198	-	-	-
2014	04	K200	-	-	-
2014	04	K200-2	-	-	-
2014	04	K201	-	-	-
2014	04	K2021	-	-	-
2014	04	K2022	-	-	-
2014	04	K203	-	-	-
2014	04	K204	52	-	-
2014	04	K206	-	-	-
2014	04	K207	-	-	-
2014	04	K208	-	-	-
2014	04	K209	-	-	-
2014	04	K213	-	-	-
2014	04	K214	-	-	-
2014	04	K215-2	12	-	-
2014	04	K216	-	-	-
2014	04	K2171	26	-	-
2014	04	K2172	17	-	-
2014	04	K218	-	-	-
2014	04	K2191	60	-	-
2014	04	K2192	-	-	-
2014	04	K2193	32	-	-
2014	04	K2211	-	-	-
2014	04	K2231	24	-	-
2014	04	K2232	-	-	-
2014	04	K2233	-	-	-
2014	04	K224	35	-	-
2014	04	K225-2	-	-	-
2014	04	K227	22	-	-
2014	04	K228	-	-	-
2014	04	K229	-	-	-
2014	04	K233	-	-	-
2014	04	K234	16	-	-
2014	04	K235	-	-	-
2014	04	K236	-	-	-
2014	04	K239	13	-	-
2014	04	K241	-	-	-
2014	04	K2421	-	-	-
2014	04	K2422	47	-	-
2014	04	K2423	22	-	-
2014	04	K2424	10	-	-
2014	04	K2425	17	-	-
2014	04	K244	-	-	-
2014	04	K246	11	-	-
2014	04	K248-2	-	-	-
2014	04	K249	13	-	-
2014	04	K252	16	-	-
2014	04	K2541	13	-	-
2014	04	K2542	-	-	-
2014	04	K257	-	-	-
2014	04	K259	65	-	-
2014	04	K265	-	-	-
2014	04	K2681	-	-	-
2014	04	K2682	75	-	-
2014	04	K2683	190	-	-
2014	04	K2684	-	-	-
2014	04	K2685	-	-	-
2014	04	K270	-	-	-
2014	04	K273	-	-	-
2014	04	K274	-	-	-
2014	04	K275	56	-	-
2014	04	K2761	17	-	-
2014	04	K2762	39	-	-
2014	04	K277	-	-	-
2014	04	K278	18	-	-
2014	04	K279	42	-	-
2014	04	K280-2	-	-	-
2014	04	K2801	929	-	-
2014	04	K2802	228	-	-
2014	04	K281	161	-	-
2014	04	K281-2	-	-	-
2014	04	K282-2	-	-	-
2014	04	K2821ｲ	26	-	-
2014	04	K2821ﾛ	4333	-	-
2014	04	K2822	17	-	-
2014	04	K2823	-	-	-
2014	04	K284	-	-	-
2014	04	K285	-	-	-
2014	04	K2861	-	-	-
2014	04	K2862	-	-	-
2014	04	K287	66	-	-
2014	04	K288	35	-	-
2014	04	K290-2	-	-	-
2014	04	K291	-	-	-
2014	04	K292	11	-	-
2014	04	K293	-	-	-
2014	04	K294	-	-	-
2014	04	K2961	-	-	-
2014	04	K2962	-	-	-
2014	04	K297	-	-	-
2014	04	K2991	-	-	-
2014	04	K2992	-	-	-
2014	04	K300	260	-	-
2014	04	K301	-	-	-
2014	04	K305	-	-	-
2014	04	K308	-	-	-
2014	04	K309	63	-	-
2014	04	K311	-	-	-
2014	04	K313	-	-	-
2014	04	K318	45	-	-
2014	04	K319	101	-	-
2014	04	K320	-	-	-
2014	04	K321	-	-	-
2014	04	K328	40	-	-
2014	04	K328-2	-	-	-
2014	04	K329	-	-	-
2014	04	K331	103	-	-
2014	04	K331-2	-	-	-
2014	04	K331-3	-	-	-
2014	04	K333	128	-	-
2014	04	K333-3	-	-	-
2014	04	K334	-	-	-
2014	04	K334-2	-	-	-
2014	04	K336	-	-	-
2014	04	K337	-	-	-
2014	04	K3381	-	-	-
2014	04	K3382	-	-	-
2014	04	K339	-	-	-
2014	04	K340	-	-	-
2014	04	K340-2	-	-	-
2014	04	K340-3	10	-	-
2014	04	K340-4	113	-	-
2014	04	K340-5	385	-	-
2014	04	K340-6	182	-	-
2014	04	K341	-	-	-
2014	04	K342	37	-	-
2014	04	K3431	14	-	-
2014	04	K3432	-	-	-
2014	04	K344	-	-	-
2014	04	K3462	-	-	-
2014	04	K347	50	-	-
2014	04	K347-2	-	-	-
2014	04	K349	-	-	-
2014	04	K352	11	-	-
2014	04	K352-2	-	-	-
2014	04	K353	-	-	-
2014	04	K355	-	-	-
2014	04	K356-2	-	-	-
2014	04	K358	-	-	-
2014	04	K359	-	-	-
2014	04	K362	-	-	-
2014	04	K363	-	-	-
2014	04	K364	-	-	-
2014	04	K367	-	-	-
2014	04	K368	263	-	-
2014	04	K3691	-	-	-
2014	04	K3692	-	-	-
2014	04	K370	60	-	-
2014	04	K3721	14	-	-
2014	04	K3731	11	-	-
2014	04	K374	41	-	-
2014	04	K375-2	-	-	-
2014	04	K3771	-	-	-
2014	04	K3772	658	-	-
2014	04	K380	-	-	-
2014	04	K384-2	34	-	-
2014	04	K386	205	47	22.9%
2014	04	K387	-	-	-
2014	04	K3891	-	-	-
2014	04	K3892	138	-	-
2014	04	K3901	-	-	-
2014	04	K3902	-	-	-
2014	04	K3911	-	-	-
2014	04	K392	-	-	-
2014	04	K392-2	19	-	-
2014	04	K3932	130	-	-
2014	04	K3941	43	-	-
2014	04	K3942	29	-	-
2014	04	K395	-	-	-
2014	04	K396	11	-	-
2014	04	K397	-	-	-
2014	04	K3981	-	-	-
2014	04	K399	-	-	-
2014	04	K4001	12	-	-
2014	04	K4002	20	-	-
2014	04	K401	-	-	-
2014	04	K403-23	11	-	-
2014	04	K403-24	-	-	-
2014	04	K4031	-	-	-
2014	04	K4044	-	-	-
2014	04	K4045	-	-	-
2014	04	K4061	-	-	-
2014	04	K4062	-	-	-
2014	04	K407-2	20	-	-
2014	04	K4071	-	-	-
2014	04	K4072	-	-	-
2014	04	K4073ｲ	15	-	-
2014	04	K408	-	-	-
2014	04	K409	-	-	-
2014	04	K410	-	-	-
2014	04	K411	-	-	-
2014	04	K412	-	-	-
2014	04	K4132	-	-	-
2014	04	K414-2	12	-	-
2014	04	K4151	41	-	-
2014	04	K4152	22	-	-
2014	04	K419	-	-	-
2014	04	K4211	-	-	-
2014	04	K4212	-	-	-
2014	04	K422	-	-	-
2014	04	K4232	-	-	-
2014	04	K424	-	-	-
2014	04	K425	17	-	-
2014	04	K426-21	-	-	-
2014	04	K426-23	-	-	-
2014	04	K4261	-	-	-
2014	04	K4262	-	-	-
2014	04	K4263	23	-	-
2014	04	K427	26	-	-
2014	04	K428	-	-	-
2014	04	K4291	-	-	-
2014	04	K4292	-	-	-
2014	04	K430	-	-	-
2014	04	K432	-	-	-
2014	04	K433	-	-	-
2014	04	K434	-	-	-
2014	04	K435	-	-	-
2014	04	K4391	-	-	-
2014	04	K4392	13	-	-
2014	04	K4421	-	-	-
2014	04	K4422	-	-	-
2014	04	K4423	-	-	-
2014	04	K4431	-	-	-
2014	04	K4432	-	-	-
2014	04	K4433	-	-	-
2014	04	K4442	-	-	-
2014	04	K449	-	-	-
2014	04	K4501	-	-	-
2014	04	K4502	11	-	-
2014	04	K4503	-	-	-
2014	04	K451	-	-	-
2014	04	K453	-	-	-
2014	04	K454	47	-	-
2014	04	K455	-	-	-
2014	04	K4571	115	-	-
2014	04	K4572	26	-	-
2014	04	K4581	-	-	-
2014	04	K4582	-	-	-
2014	04	K4611	109	-	-
2014	04	K4612	38	-	-
2014	04	K462	69	-	-
2014	04	K4631	96	-	-
2014	04	K4632	237	-	-
2014	04	K4641	37	-	-
2014	04	K4642	28	-	-
2014	04	K467	38	-	-
2014	04	K4691	39	-	-
2014	04	K4692	13	-	-
2014	04	K470	-	-	-
2014	04	K471	-	-	-
2014	04	K472	-	-	-
2014	04	K474-2	46	-	-
2014	04	K474-3	-	-	-
2014	04	K4741	28	-	-
2014	04	K4742	57	-	-
2014	04	K475	-	-	-
2014	04	K476-2	-	-	-
2014	04	K476-31	-	-	-
2014	04	K476-32	11	-	-
2014	04	K476-4	97	-	-
2014	04	K4761	43	-	-
2014	04	K4762	544	-	-
2014	04	K4763	278	-	-
2014	04	K4764	238	-	-
2014	04	K4765	398	-	-
2014	04	K4766	-	-	-
2014	04	K4767	11	-	-
2014	04	K477	-	-	-
2014	04	K478	-	-	-
2014	04	K481	-	-	-
2014	04	K4841	-	-	-
2014	04	K4842	-	-	-
2014	04	K485	-	-	-
2014	04	K4871	-	-	-
2014	04	K488	11	-	-
2014	04	K488-2	-	-	-
2014	04	K488-3	-	-	-
2014	04	K488-4	28	-	-
2014	04	K494	-	-	-
2014	04	K496-2	-	-	-
2014	04	K496-4	-	-	-
2014	04	K4961	-	-	-
2014	04	K497-2	-	-	-
2014	04	K4981	-	-	-
2014	04	K501-2	-	-	-
2014	04	K502	26	-	-
2014	04	K502-4	-	-	-
2014	04	K502-5	-	-	-
2014	04	K503	-	-	-
2014	04	K504-2	-	-	-
2014	04	K5041	-	-	-
2014	04	K5042	-	-	-
2014	04	K508	-	-	-
2014	04	K508-21	-	-	-
2014	04	K508-22	-	-	-
2014	04	K509-2	-	-	-
2014	04	K509-4	-	-	-
2014	04	K5091	10	-	-
2014	04	K510	-	-	-
2014	04	K510-3	-	-	-
2014	04	K5111	-	-	-
2014	04	K5112	-	-	-
2014	04	K5113	-	-	-
2014	04	K5115	-	-	-
2014	04	K513-2	45	-	-
2014	04	K513-3	-	-	-
2014	04	K513-4	22	-	-
2014	04	K5131	381	-	-
2014	04	K5132	114	-	-
2014	04	K514-21	204	-	-
2014	04	K514-22	61	-	-
2014	04	K514-23	651	-	-
2014	04	K514-4	-	-	-
2014	04	K514-5	-	-	-
2014	04	K514-6	-	-	-
2014	04	K5141	-	-	-
2014	04	K5142	-	-	-
2014	04	K5143	16	-	-
2014	04	K5144	-	-	-
2014	04	K5145	-	-	-
2014	04	K5146	-	-	-
2014	04	K5149	-	-	-
2014	04	K516	-	-	-
2014	04	K5202	-	-	-
2014	04	K522-2	38	-	-
2014	04	K522-3	-	-	-
2014	04	K5221	-	-	-
2014	04	K5222	-	-	-
2014	04	K5223	72	-	-
2014	04	K524-2	-	-	-
2014	04	K525-3	-	-	-
2014	04	K5251	-	-	-
2014	04	K5252	-	-	-
2014	04	K526-21	32	-	-
2014	04	K526-22	227	-	-
2014	04	K5261	-	-	-
2014	04	K5263	-	-	-
2014	04	K5271	-	-	-
2014	04	K5272	-	-	-
2014	04	K528	-	-	-
2014	04	K529-21	61	-	-
2014	04	K529-22	-	-	-
2014	04	K5291	18	-	-
2014	04	K5292	11	-	-
2014	04	K5293	-	-	-
2014	04	K530	-	-	-
2014	04	K530-2	-	-	-
2014	04	K5312	-	-	-
2014	04	K5321	-	-	-
2014	04	K533	111	-	-
2014	04	K533-2	120	17	14.2%
2014	04	K534-3	-	-	-
2014	04	K5341	-	-	-
2014	04	K5342	-	-	-
2014	04	K5351	-	-	-
2014	04	K537-2	10	-	-
2014	04	K5371	-	-	-
2014	04	K538-2	-	-	-
2014	04	K539	11	-	-
2014	04	K539-3	-	-	-
2014	04	K540	-	-	-
2014	04	K541	-	-	-
2014	04	K542	-	-	-
2014	04	K543	-	-	-
2014	04	K5441	-	-	-
2014	04	K545	-	-	-
2014	04	K546	-	-	-
2014	04	K5461	39	-	-
2014	04	K5462	33	-	-
2014	04	K5463	178	-	-
2014	04	K5481	91	-	-
2014	04	K5482	13	-	-
2014	04	K549	63	-	-
2014	04	K5491	414	34	8.2%
2014	04	K5492	417	13	3.1%
2014	04	K5493	1717	11	0.6%
2014	04	K550	-	-	-
2014	04	K550-2	13	-	-
2014	04	K5511	-	-	-
2014	04	K552-21	11	-	-
2014	04	K552-22	31	-	-
2014	04	K5521	11	-	-
2014	04	K5522	159	-	-
2014	04	K553-22	-	-	-
2014	04	K553-23	-	-	-
2014	04	K5541	52	-	-
2014	04	K5542	15	-	-
2014	04	K555-2	86	-	-
2014	04	K5551	136	-	-
2014	04	K5552	54	-	-
2014	04	K5553	21	-	-
2014	04	K556-2	26	-	-
2014	04	K557-2	-	-	-
2014	04	K557-3	-	-	-
2014	04	K558	-	-	-
2014	04	K559-2	-	-	-
2014	04	K5601ｲ	29	-	-
2014	04	K5601ﾆ	41	-	-
2014	04	K5601ﾊ	-	-	-
2014	04	K5601ﾛ	19	-	-
2014	04	K5602	49	-	-
2014	04	K5603ｲ	-	-	-
2014	04	K5603ﾆ	34	-	-
2014	04	K5603ﾛ	-	-	-
2014	04	K5604	-	-	-
2014	04	K5605	-	-	-
2014	04	K5606	146	-	-
2014	04	K5607	24	-	-
2014	04	K5611	61	-	-
2014	04	K5612	158	-	-
2014	04	K5613	11	-	-
2014	04	K5621	18	-	-
2014	04	K5622	12	-	-
2014	04	K563	-	-	-
2014	04	K566	15	-	-
2014	04	K5671	-	-	-
2014	04	K5672	-	-	-
2014	04	K5681	-	-	-
2014	04	K569	-	-	-
2014	04	K570-2	-	-	-
2014	04	K570-3	61	-	-
2014	04	K5702	-	-	-
2014	04	K5731	-	-	-
2014	04	K574-2	38	-	-
2014	04	K5741	12	-	-
2014	04	K5742	-	-	-
2014	04	K5761	29	-	-
2014	04	K5762	-	-	-
2014	04	K5764	-	-	-
2014	04	K5771	-	-	-
2014	04	K579-21	-	-	-
2014	04	K5792	-	-	-
2014	04	K5801	-	-	-
2014	04	K5802	-	-	-
2014	04	K5812	-	-	-
2014	04	K5822	-	-	-
2014	04	K5823	-	-	-
2014	04	K5832	-	-	-
2014	04	K5834	-	-	-
2014	04	K5861	-	-	-
2014	04	K5862	-	-	-
2014	04	K587	-	-	-
2014	04	K588	-	-	-
2014	04	K5943	16	-	-
2014	04	K595-2	-	-	-
2014	04	K5951	738	-	-
2014	04	K5952	356	-	-
2014	04	K596	101	11	10.9%
2014	04	K597-2	264	-	-
2014	04	K597-3	-	-	-
2014	04	K597-4	-	-	-
2014	04	K5971	-	-	-
2014	04	K5972	566	-	-
2014	04	K598	-	-	-
2014	04	K598-2	-	-	-
2014	04	K599	66	-	-
2014	04	K599-2	36	-	-
2014	04	K599-3	34	-	-
2014	04	K599-4	32	-	-
2014	04	K599-5	-	-	-
2014	04	K6001	24	-	-
2014	04	K6002	-	-	-
2014	04	K6011	-	-	-
2014	04	K6021	34	*-	*-
2014	04	K6022	-	-	-
2014	04	K6033	-	-	-
2014	04	K604-21	-	-	-
2014	04	K604-23	-	-	-
2014	04	K604-24	17	-	-
2014	04	K605-2	-	-	-
2014	04	K606	-	-	-
2014	04	K607-2	-	-	-
2014	04	K607-3	14	-	-
2014	04	K6071	-	-	-
2014	04	K6072	26	-	-
2014	04	K608-3	19	-	-
2014	04	K6081	-	-	-
2014	04	K6082	53	-	-
2014	04	K609-2	44	-	-
2014	04	K6092	64	-	-
2014	04	K6093	-	-	-
2014	04	K610-2	-	-	-
2014	04	K610-3	595	-	-
2014	04	K6101	62	-	-
2014	04	K6103	-	-	-
2014	04	K6104	-	-	-
2014	04	K6105	48	-	-
2014	04	K6112	452	-	-
2014	04	K6113	547	15	2.7%
2014	04	K613	42	-	-
2014	04	K6141	-	-	-
2014	04	K6142	-	-	-
2014	04	K6143	10	-	-
2014	04	K6144	-	-	-
2014	04	K6145	23	-	-
2014	04	K6146	152	-	-
2014	04	K6151	101	12	11.9%
2014	04	K6152	620	-	-
2014	04	K6153	152	-	-
2014	04	K616	567	11	1.9%
2014	04	K616-4	1081	11	1.0%
2014	04	K617-2	36	-	-
2014	04	K617-4	251	-	-
2014	04	K617-5	-	-	-
2014	04	K6171	110	-	-
2014	04	K6172	43	-	-
2014	04	K6173	111	-	-
2014	04	K6181	63	10	15.9%
2014	04	K6182	156	13	8.3%
2014	04	K619-2	-	-	-
2014	04	K6191	-	-	-
2014	04	K6192	-	-	-
2014	04	K620	42	-	-
2014	04	K620-2	-	-	-
2014	04	K6231	-	-	-
2014	04	K6232	-	-	-
2014	04	K6233	-	-	-
2014	04	K6251	-	-	-
2014	04	K6252	-	-	-
2014	04	K626-2	-	-	-
2014	04	K6261	141	-	-
2014	04	K6262	92	-	-
2014	04	K6272	-	-	-
2014	04	K6273	-	-	-
2014	04	K6274	13	-	-
2014	04	K6276	-	-	-
2014	04	K6277	36	-	-
2014	04	K6278	-	-	-
2014	04	K628	10	-	-
2014	04	K630	10	-	-
2014	04	K6311	-	-	-
2014	04	K6312	-	-	-
2014	04	K6321	-	-	-
2014	04	K6322	-	-	-
2014	04	K633-21	63	-	-
2014	04	K633-22	11	-	-
2014	04	K6331	68	-	-
2014	04	K6332	-	-	-
2014	04	K6333	57	-	-
2014	04	K6334	-	-	-
2014	04	K6335	1736	-	-
2014	04	K6336	63	-	-
2014	04	K6338	21	-	-
2014	04	K6339	19	-	-
2014	04	K634	522	-	-
2014	04	K635	292	62	21.2%
2014	04	K635-2	-	-	-
2014	04	K635-3	27	-	-
2014	04	K636	67	-	-
2014	04	K636-2	-	-	-
2014	04	K636-3	36	-	-
2014	04	K636-4	14	-	-
2014	04	K637-2	48	-	-
2014	04	K6371	-	-	-
2014	04	K6372	-	-	-
2014	04	K6373	-	-	-
2014	04	K6374	-	-	-
2014	04	K638	-	-	-
2014	04	K639	89	-	-
2014	04	K639-3	17	-	-
2014	04	K6401	-	-	-
2014	04	K6402	-	-	-
2014	04	K641	-	-	-
2014	04	K642-2	-	-	-
2014	04	K6421	22	-	-
2014	04	K6422	-	-	-
2014	04	K643	22	-	-
2014	04	K645	-	-	-
2014	04	K647	39	-	-
2014	04	K647-2	46	-	-
2014	04	K649-2	-	-	-
2014	04	K651	87	17	19.5%
2014	04	K652	-	-	-
2014	04	K653-2	-	-	-
2014	04	K653-3	72	-	-
2014	04	K653-5	24	-	-
2014	04	K6531	112	-	-
2014	04	K6532	1293	-	-
2014	04	K6533	-	-	-
2014	04	K6534	190	-	-
2014	04	K654	1108	57	5.1%
2014	04	K654-2	-	-	-
2014	04	K654-31	13	-	-
2014	04	K654-32	11	-	-
2014	04	K655-21	15	-	-
2014	04	K655-22	349	-	-
2014	04	K655-42	20	-	-
2014	04	K655-51	-	-	-
2014	04	K655-52	26	-	-
2014	04	K6551	11	-	-
2014	04	K6552	250	-	-
2014	04	K656-2	-	-	-
2014	04	K657-22	80	-	-
2014	04	K6571	-	-	-
2014	04	K6572	290	-	-
2014	04	K6602	-	-	-
2014	04	K662	46	-	-
2014	04	K662-2	-	-	-
2014	04	K663	-	-	-
2014	04	K664	629	44	7.0%
2014	04	K664-2	-	-	-
2014	04	K665	-	-	-
2014	04	K665-2	-	-	-
2014	04	K666	-	-	-
2014	04	K666-2	-	-	-
2014	04	K667-2	-	-	-
2014	04	K671-21	41	-	-
2014	04	K671-22	-	-	-
2014	04	K6711	34	-	-
2014	04	K6712	-	-	-
2014	04	K672	154	-	-
2014	04	K672-2	1816	-	-
2014	04	K673	-	-	-
2014	04	K674	-	-	-
2014	04	K6751	30	-	-
2014	04	K6752	-	-	-
2014	04	K6753	-	-	-
2014	04	K6755	-	-	-
2014	04	K677	11	-	-
2014	04	K677-21	-	-	-
2014	04	K677-22	15	-	-
2014	04	K678	-	-	-
2014	04	K680	16	-	-
2014	04	K681	130	-	-
2014	04	K682-2	110	12	10.9%
2014	04	K682-3	215	11	5.1%
2014	04	K682-4	19	-	-
2014	04	K6822	18	-	-
2014	04	K684	-	-	-
2014	04	K6851	81	-	-
2014	04	K6852	134	-	-
2014	04	K686	34	-	-
2014	04	K6871	727	16	2.2%
2014	04	K6872	309	-	-
2014	04	K688	880	50	5.7%
2014	04	K689	-	-	-
2014	04	K691-2	66	-	-
2014	04	K6911	-	-	-
2014	04	K692	-	-	-
2014	04	K692-2	-	-	-
2014	04	K693	-	-	-
2014	04	K695-21	32	-	-
2014	04	K695-22	-	-	-
2014	04	K6951	98	-	-
2014	04	K6952	37	-	-
2014	04	K6953	15	-	-
2014	04	K6954	34	-	-
2014	04	K6955	50	-	-
2014	04	K6956	-	-	-
2014	04	K6957	-	-	-
2014	04	K696	-	-	-
2014	04	K697-31	-	-	-
2014	04	K697-31ｲ	-	-	-
2014	04	K697-31ﾛ	98	-	-
2014	04	K697-32	-	-	-
2014	04	K697-32ｲ	-	-	-
2014	04	K697-32ﾛ	51	-	-
2014	04	K697-5	-	-	-
2014	04	K6972	-	-	-
2014	04	K6981	-	-	-
2014	04	K699-2	-	-	-
2014	04	K6992	-	-	-
2014	04	K700	-	-	-
2014	04	K702-2	17	-	-
2014	04	K7021ｲ	-	-	-
2014	04	K7021ﾛ	-	-	-
2014	04	K7022	48	-	-
2014	04	K7023	16	-	-
2014	04	K7024	-	-	-
2014	04	K7031	18	-	-
2014	04	K7032	107	-	-
2014	04	K7033	20	-	-
2014	04	K7034	31	-	-
2014	04	K704	13	-	-
2014	04	K705	-	-	-
2014	04	K706	-	-	-
2014	04	K7071	13	-	-
2014	04	K7072	-	-	-
2014	04	K708-3	133	-	-
2014	04	K710	-	-	-
2014	04	K711	-	-	-
2014	04	K711-2	-	-	-
2014	04	K712	-	-	-
2014	04	K713	-	-	-
2014	04	K714	213	10	4.7%
2014	04	K714-2	40	-	-
2014	04	K7151	93	-	-
2014	04	K7152	-	-	-
2014	04	K716-21	21	-	-
2014	04	K716-22	-	-	-
2014	04	K7161	261	14	5.4%
2014	04	K7162	18	-	-
2014	04	K717	-	-	-
2014	04	K718-21	466	-	-
2014	04	K718-22	243	-	-
2014	04	K7181	221	-	-
2014	04	K7182	89	-	-
2014	04	K719-21	84	-	-
2014	04	K719-22	13	-	-
2014	04	K719-3	586	-	-
2014	04	K719-5	-	-	-
2014	04	K7191	138	-	-
2014	04	K7192	33	-	-
2014	04	K7193	584	14	2.4%
2014	04	K721-21	2383	-	-
2014	04	K721-22	174	-	-
2014	04	K721-3	-	-	-
2014	04	K721-4	376	-	-
2014	04	K7211	5330	-	-
2014	04	K7212	526	-	-
2014	04	K722	352	-	-
2014	04	K724	27	-	-
2014	04	K725	14	-	-
2014	04	K725-2	-	-	-
2014	04	K726	139	10	7.2%
2014	04	K7291	-	-	-
2014	04	K7292	-	-	-
2014	04	K7302	-	-	-
2014	04	K7311	-	-	-
2014	04	K7312	-	-	-
2014	04	K7321	-	-	-
2014	04	K7322	140	-	-
2014	04	K734	-	-	-
2014	04	K735	-	-	-
2014	04	K735-2	49	-	-
2014	04	K735-3	-	-	-
2014	04	K735-4	67	-	-
2014	04	K7361	-	-	-
2014	04	K7362	-	-	-
2014	04	K7381	-	-	-
2014	04	K739-2	-	-	-
2014	04	K739-3	-	-	-
2014	04	K7391	18	-	-
2014	04	K7392	-	-	-
2014	04	K740-21	127	-	-
2014	04	K740-22	184	-	-
2014	04	K740-23	23	-	-
2014	04	K7401	109	-	-
2014	04	K7402	156	-	-
2014	04	K7403	20	-	-
2014	04	K7404	112	-	-
2014	04	K742-2	22	-	-
2014	04	K7421	24	-	-
2014	04	K7422	-	-	-
2014	04	K743-4	-	-	-
2014	04	K7432	37	-	-
2014	04	K7433	-	-	-
2014	04	K7434	69	-	-
2014	04	K745	42	-	-
2014	04	K7461	11	-	-
2014	04	K7462	60	-	-
2014	04	K747	12	-	-
2014	04	K7481	-	-	-
2014	04	K7482	-	-	-
2014	04	K749	-	-	-
2014	04	K751-2	-	-	-
2014	04	K7511	-	-	-
2014	04	K7512	-	-	-
2014	04	K7513	-	-	-
2014	04	K7514	-	-	-
2014	04	K7521	-	-	-
2014	04	K7522	-	-	-
2014	04	K753	22	-	-
2014	04	K754-2	59	-	-
2014	04	K755-2	-	-	-
2014	04	K7551	-	-	-
2014	04	K7552	-	-	-
2014	04	K756	-	-	-
2014	04	K756-2	-	-	-
2014	04	K758	-	-	-
2014	04	K764	-	-	-
2014	04	K768	281	-	-
2014	04	K769	-	-	-
2014	04	K771	16	-	-
2014	04	K772	-	-	-
2014	04	K772-2	-	-	-
2014	04	K773	153	-	-
2014	04	K773-2	115	-	-
2014	04	K773-4	-	-	-
2014	04	K775	121	15	12.4%
2014	04	K778	-	-	-
2014	04	K778-2	-	-	-
2014	04	K779-3	-	-	-
2014	04	K780-2	-	-	-
2014	04	K7811	103	-	-
2014	04	K7812	38	-	-
2014	04	K7821	-	-	-
2014	04	K7822	-	-	-
2014	04	K783	14	-	-
2014	04	K783-2	436	20	4.6%
2014	04	K783-3	77	-	-
2014	04	K784-2	-	-	-
2014	04	K785	-	-	-
2014	04	K786	-	-	-
2014	04	K787	-	-	-
2014	04	K794	-	-	-
2014	04	K794-2	-	-	-
2014	04	K795	-	-	-
2014	04	K797	37	-	-
2014	04	K7981	113	-	-
2014	04	K7982	-	-	-
2014	04	K800-2	30	-	-
2014	04	K800-3	24	-	-
2014	04	K802	-	-	-
2014	04	K802-21	69	-	-
2014	04	K802-22	-	-	-
2014	04	K8031	-	-	-
2014	04	K8032	11	-	-
2014	04	K8034	19	-	-
2014	04	K8035	-	-	-
2014	04	K8036ｲ	774	-	-
2014	04	K8036ﾛ	111	-	-
2014	04	K804	13	-	-
2014	04	K804-2	12	-	-
2014	04	K805	26	-	-
2014	04	K807	-	-	-
2014	04	K808	-	-	-
2014	04	K809-2	22	-	-
2014	04	K812	-	-	-
2014	04	K814	-	-	-
2014	04	K8152	-	-	-
2014	04	K816	20	-	-
2014	04	K8171	-	-	-
2014	04	K8172	-	-	-
2014	04	K8181	14	-	-
2014	04	K8182	-	-	-
2014	04	K819	28	-	-
2014	04	K819-2	-	-	-
2014	04	K821	46	-	-
2014	04	K821-2	-	-	-
2014	04	K821-3	-	-	-
2014	04	K823-2	-	-	-
2014	04	K823-3	-	-	-
2014	04	K823-5	10	-	-
2014	04	K8232	12	-	-
2014	04	K824	-	-	-
2014	04	K826	-	-	-
2014	04	K826-2	-	-	-
2014	04	K826-3	-	-	-
2014	04	K8271	-	-	-
2014	04	K8272	-	-	-
2014	04	K8281	-	-	-
2014	04	K8282	34	-	-
2014	04	K829	-	-	-
2014	04	K830	63	-	-
2014	04	K830-21	-	-	-
2014	04	K830-22	-	-	-
2014	04	K832	-	-	-
2014	04	K833	42	-	-
2014	04	K834	-	-	-
2014	04	K8351	19	-	-
2014	04	K8352	57	-	-
2014	04	K836	124	-	-
2014	04	K8381	22	-	-
2014	04	K840	-	-	-
2014	04	K841	-	-	-
2014	04	K841-21	62	-	-
2014	04	K8411	95	-	-
2014	04	K8412	20	-	-
2014	04	K843	157	-	-
2014	04	K843-3	44	-	-
2014	04	K844	-	-	-
2014	04	K845	-	-	-
2014	04	K848	21	-	-
2014	04	K849	-	-	-
2014	04	K8501	-	-	-
2014	04	K8502	-	-	-
2014	04	K851-2	-	-	-
2014	04	K851-31	-	-	-
2014	04	K8512	-	-	-
2014	04	K8521	-	-	-
2014	04	K8523	-	-	-
2014	04	K8531	12	-	-
2014	04	K8532	-	-	-
2014	04	K854	-	-	-
2014	04	K856	-	-	-
2014	04	K856-2	-	-	-
2014	04	K856-3	-	-	-
2014	04	K857	-	-	-
2014	04	K858	-	-	-
2014	04	K860	14	-	-
2014	04	K860-2	-	-	-
2014	04	K861	210	-	-
2014	04	K863	12	-	-
2014	04	K863-2	-	-	-
2014	04	K863-3	-	-	-
2014	04	K8651	-	-	-
2014	04	K8653	28	-	-
2014	04	K8654	27	-	-
2014	04	K866	-	-	-
2014	04	K867	490	-	-
2014	04	K871	-	-	-
2014	04	K872-2	176	-	-
2014	04	K872-3	116	-	-
2014	04	K8721	121	-	-
2014	04	K8722	-	-	-
2014	04	K873	78	-	-
2014	04	K877	663	-	-
2014	04	K877-2	252	-	-
2014	04	K879	273	-	-
2014	04	K879-2	10	-	-
2014	04	K882	-	-	-
2014	04	K883-21	-	-	-
2014	04	K885	-	-	-
2014	04	K8861	-	-	-
2014	04	K8862	-	-	-
2014	04	K887-4	-	-	-
2014	04	K8871	-	-	-
2014	04	K8872	-	-	-
2014	04	K888-21	-	-	-
2014	04	K888-22	-	-	-
2014	04	K8881	261	-	-
2014	04	K8882	836	-	-
2014	04	K889	194	-	-
2014	04	K890-2	-	-	-
2014	04	K890-3	-	-	-
2014	04	K892	-	-	-
2014	04	K893	592	-	-
2014	04	K8941	-	-	-
2014	04	K8942	-	-	-
2014	04	K8961	339	-	-
2014	04	K8962	24	-	-
2014	04	K8963	-	-	-
2014	04	K8964	-	-	-
2014	04	K897	15	-	-
2014	04	K8981	845	-	-
2014	04	K8982	1278	-	-
2014	04	K8983	207	-	-
2014	04	K901	21	-	-
2014	04	K902	49	-	-
2014	04	K9033	-	-	-
2014	04	K904	13	-	-
2014	04	K9051	-	-	-
2014	04	K9061	21	-	-
2014	04	K9062	13	-	-
2014	04	K9063	-	-	-
2014	04	K907	-	-	-
2014	04	K909-2	62	-	-
2014	04	K9091	349	-	-
2014	04	K9092	-	-	-
2014	04	K910-2	11	-	-
2014	04	K910-3	-	-	-
2014	04	K911	27	-	-
2014	04	K9121	-	-	-
2014	04	K9122	132	-	-
2014	04	K913-21	-	-	-
2014	04	K913-22	-	-	-
2014	04	K9131	90	-	-
2014	04	K9132	144	-	-
2014	04	K9201ｲ	-	-	-
2014	04	K9202ｲ	1822	287	15.8%
2014	04	K9202ﾛ	157	21	13.4%
2014	04	K9203ｲ(1)	113	-	-
2014	04	K9204ｲ(1)	-	-	-
2014	04	K9204ﾛ(1)	-	-	-
2014	04	K9205	-	-	-
2014	04	K9211ｲ	31	-	-
2014	04	K9211ﾛ	-	-	-
2014	04	K9212ｲ	13	-	-
2014	04	K9212ﾛ	40	-	-
2014	04	K9221ｲ	17	-	-
2014	04	K9222ｲ	10	-	-
2014	04	K9222ﾛ	27	-	-
2014	04	K9223	18	-	-
2014	04	K923	140	-	-
2014	04	k0063	-	-	-
2014	04	k890-3	-	-	-
2014	05	K000-23	-	-	-
2014	05	K000-26	-	-	-
2014	05	K0001	95	-	-
2014	05	K0002	74	-	-
2014	05	K0003	64	-	-
2014	05	K0004	237	12	5.1%
2014	05	K0005	74	-	-
2014	05	K0006	24	-	-
2014	05	K0011	191	12	6.3%
2014	05	K0012	20	-	-
2014	05	K0013	-	-	-
2014	05	K0021	47	-	-
2014	05	K0022	-	-	-
2014	05	K0031	11	-	-
2014	05	K0032	-	-	-
2014	05	K0033	-	-	-
2014	05	K0042	-	-	-
2014	05	K0043	-	-	-
2014	05	K0051	44	-	-
2014	05	K0052	44	-	-
2014	05	K0053	54	-	-
2014	05	K0061	22	-	-
2014	05	K0062	34	-	-
2014	05	K0063	36	-	-
2014	05	K007-2	-	-	-
2014	05	K0071	-	-	-
2014	05	K0072	154	-	-
2014	05	K0081	18	-	-
2014	05	K0101	10	-	-
2014	05	K0102	-	-	-
2014	05	K0111	-	-	-
2014	05	K013-21	18	-	-
2014	05	K013-22	-	-	-
2014	05	K013-23	-	-	-
2014	05	K0131	-	-	-
2014	05	K0132	-	-	-
2014	05	K0133	-	-	-
2014	05	K0134	17	-	-
2014	05	K0151	12	-	-
2014	05	K0152	50	-	-
2014	05	K0153	-	-	-
2014	05	K016	17	-	-
2014	05	K017	-	-	-
2014	05	K0172	-	-	-
2014	05	K020	-	-	-
2014	05	K0221	-	-	-
2014	05	K023	-	-	-
2014	05	K0271	-	-	-
2014	05	K028	35	-	-
2014	05	K029	-	-	-
2014	05	K0301	54	-	-
2014	05	K0302	15	-	-
2014	05	K0311	13	-	-
2014	05	K0332	-	-	-
2014	05	K034	-	-	-
2014	05	K035	-	-	-
2014	05	K035-2	-	-	-
2014	05	K037	39	-	-
2014	05	K037-2	93	-	-
2014	05	K038	-	-	-
2014	05	K0391	-	-	-
2014	05	K0392	-	-	-
2014	05	K040-2	-	-	-
2014	05	K0401	15	-	-
2014	05	K0402	-	-	-
2014	05	K042	-	-	-
2014	05	K043-31	-	-	-
2014	05	K043-32	-	-	-
2014	05	K043-33	-	-	-
2014	05	K0431	-	-	-
2014	05	K0432	-	-	-
2014	05	K0433	-	-	-
2014	05	K0441	-	-	-
2014	05	K0442	37	-	-
2014	05	K0443	15	-	-
2014	05	K0451	26	-	-
2014	05	K0452	24	-	-
2014	05	K0453	41	-	-
2014	05	K046-21	-	-	-
2014	05	K046-22	-	-	-
2014	05	K0461	1071	12	1.1%
2014	05	K0462	462	-	-
2014	05	K0463	213	-	-
2014	05	K047-2	-	-	-
2014	05	K047-3	-	-	-
2014	05	K0481	-	-	-
2014	05	K0482	55	-	-
2014	05	K0483	281	-	-
2014	05	K0484	117	-	-
2014	05	K0491	-	-	-
2014	05	K0492	-	-	-
2014	05	K0493	-	-	-
2014	05	K0502	-	-	-
2014	05	K0503	-	-	-
2014	05	K0513	-	-	-
2014	05	K0521	-	-	-
2014	05	K0522	-	-	-
2014	05	K0523	14	-	-
2014	05	K0531	-	-	-
2014	05	K0533	-	-	-
2014	05	K0541	-	-	-
2014	05	K0542	32	-	-
2014	05	K0543	-	-	-
2014	05	K055-3	-	-	-
2014	05	K056-2	-	-	-
2014	05	K0561	-	-	-
2014	05	K0562	-	-	-
2014	05	K0563	-	-	-
2014	05	K0571	-	-	-
2014	05	K0572	-	-	-
2014	05	K0573	-	-	-
2014	05	K0582	-	-	-
2014	05	K059-2	-	-	-
2014	05	K0591	-	-	-
2014	05	K0592	-	-	-
2014	05	K0593	-	-	-
2014	05	K060-31	10	-	-
2014	05	K060-32	-	-	-
2014	05	K060-33	-	-	-
2014	05	K0611	43	-	-
2014	05	K0612	-	-	-
2014	05	K0613	-	-	-
2014	05	K0631	11	-	-
2014	05	K0632	10	-	-
2014	05	K0633	-	-	-
2014	05	K065-21	-	-	-
2014	05	K065-22	-	-	-
2014	05	K065-23	-	-	-
2014	05	K0651	-	-	-
2014	05	K0652	13	-	-
2014	05	K0653	-	-	-
2014	05	K066-21	60	-	-
2014	05	K066-22	-	-	-
2014	05	K066-31	-	-	-
2014	05	K066-32	-	-	-
2014	05	K066-42	-	-	-
2014	05	K0661	-	-	-
2014	05	K0662	-	-	-
2014	05	K0663	-	-	-
2014	05	K067-21	-	-	-
2014	05	K067-22	-	-	-
2014	05	K0672	-	-	-
2014	05	K068	-	-	-
2014	05	K068-2	112	-	-
2014	05	K069	-	-	-
2014	05	K069-2	-	-	-
2014	05	K069-3	64	-	-
2014	05	K0701	13	-	-
2014	05	K0702	-	-	-
2014	05	K0722	-	-	-
2014	05	K073-21	-	-	-
2014	05	K073-22	-	-	-
2014	05	K0731	157	-	-
2014	05	K0732	196	-	-
2014	05	K0733	14	-	-
2014	05	K074-21	-	-	-
2014	05	K0743	17	-	-
2014	05	K0751	-	-	-
2014	05	K0752	-	-	-
2014	05	K0761	-	-	-
2014	05	K0762	-	-	-
2014	05	K0763	-	-	-
2014	05	K0771	-	-	-
2014	05	K0773	-	-	-
2014	05	K0781	-	-	-
2014	05	K0782	25	-	-
2014	05	K0783	10	-	-
2014	05	K079-21	106	-	-
2014	05	K079-24	-	-	-
2014	05	K0791	-	-	-
2014	05	K0792	-	-	-
2014	05	K0793	-	-	-
2014	05	K080-2	-	-	-
2014	05	K080-31	18	-	-
2014	05	K080-32	-	-	-
2014	05	K080-41	25	-	-
2014	05	K080-42	-	-	-
2014	05	K080-5	-	-	-
2014	05	K0801	-	-	-
2014	05	K0802	34	-	-
2014	05	K0803	-	-	-
2014	05	K0811	312	-	-
2014	05	K0812	-	-	-
2014	05	K082-21	-	-	-
2014	05	K082-31	22	-	-
2014	05	K0821	864	-	-
2014	05	K0822	-	-	-
2014	05	K0823	-	-	-
2014	05	K083	36	-	-
2014	05	K0842	45	-	-
2014	05	K0843	25	-	-
2014	05	K0851	-	-	-
2014	05	K0853	-	-	-
2014	05	K0871	-	-	-
2014	05	K0882	-	-	-
2014	05	K089	-	-	-
2014	05	K0902	-	-	-
2014	05	K0911	-	-	-
2014	05	K0912	-	-	-
2014	05	K093	82	-	-
2014	05	K093-2	-	-	-
2014	05	K094	-	-	-
2014	05	K097	-	-	-
2014	05	K098	-	-	-
2014	05	K099-21	-	-	-
2014	05	K099-22	-	-	-
2014	05	K099-23	-	-	-
2014	05	K1001	-	-	-
2014	05	K1002	-	-	-
2014	05	K1011	-	-	-
2014	05	K1032	-	-	-
2014	05	K108	12	-	-
2014	05	K110-2	18	-	-
2014	05	K112	-	-	-
2014	05	K118	-	-	-
2014	05	K124	-	-	-
2014	05	K125	-	-	-
2014	05	K1261	-	-	-
2014	05	K1262	-	-	-
2014	05	K128	12	-	-
2014	05	K131-2	-	-	-
2014	05	K133	-	-	-
2014	05	K134-22	56	-	-
2014	05	K1342	306	-	-
2014	05	K1344	-	-	-
2014	05	K136	-	-	-
2014	05	K139	-	-	-
2014	05	K141	-	-	-
2014	05	K142-21	47	-	-
2014	05	K142-22ｲ	-	-	-
2014	05	K142-22ﾊ	-	-	-
2014	05	K142-4	20	-	-
2014	05	K1421	40	-	-
2014	05	K1422	132	-	-
2014	05	K1423	382	-	-
2014	05	K1424	-	-	-
2014	05	K1425	172	-	-
2014	05	K1426	424	-	-
2014	05	K143	-	-	-
2014	05	K144	-	-	-
2014	05	K145	45	12	26.7%
2014	05	K147	-	-	-
2014	05	K148	-	-	-
2014	05	K1491	-	-	-
2014	05	K1492	-	-	-
2014	05	K150	-	-	-
2014	05	K151-2	-	-	-
2014	05	K152-2	-	-	-
2014	05	K153	-	-	-
2014	05	K154-3	-	-	-
2014	05	K1541	-	-	-
2014	05	K159	12	-	-
2014	05	K160-2	23	-	-
2014	05	K161	-	-	-
2014	05	K162	11	-	-
2014	05	K164-2	343	-	-
2014	05	K164-4	10	-	-
2014	05	K1641	-	-	-
2014	05	K1642	21	-	-
2014	05	K1643	54	10	18.5%
2014	05	K165	-	-	-
2014	05	K167	-	-	-
2014	05	K1692	81	-	-
2014	05	K171	10	-	-
2014	05	K171-2	-	-	-
2014	05	K172	-	-	-
2014	05	K174-2	-	-	-
2014	05	K1742	46	-	-
2014	05	K1751	-	-	-
2014	05	K1752	-	-	-
2014	05	K1761	-	-	-
2014	05	K1771	202	10	5.0%
2014	05	K1772	30	-	-
2014	05	K178-2	18	-	-
2014	05	K178-31	10	-	-
2014	05	K178-32	-	-	-
2014	05	K178-4	11	-	-
2014	05	K1781	74	-	-
2014	05	K1782	-	-	-
2014	05	K1783	19	-	-
2014	05	K179	-	-	-
2014	05	K1801	-	-	-
2014	05	K1802	-	-	-
2014	05	K182-3	-	-	-
2014	05	K1821	-	-	-
2014	05	K1822	11	-	-
2014	05	K1881	-	-	-
2014	05	K1882	59	-	-
2014	05	K189	-	-	-
2014	05	K190	-	-	-
2014	05	K190-5	-	-	-
2014	05	K1911	22	-	-
2014	05	K1912	-	-	-
2014	05	K192	-	-	-
2014	05	K1931	-	-	-
2014	05	K1932	-	-	-
2014	05	K196-2	-	-	-
2014	05	K197	47	-	-
2014	05	K198	-	-	-
2014	05	K201	-	-	-
2014	05	K207	-	-	-
2014	05	K214	-	-	-
2014	05	K215-2	-	-	-
2014	05	K216	-	-	-
2014	05	K2171	-	-	-
2014	05	K2172	16	-	-
2014	05	K218	-	-	-
2014	05	K2191	19	-	-
2014	05	K2192	-	-	-
2014	05	K2193	22	-	-
2014	05	K220	-	-	-
2014	05	K2211	-	-	-
2014	05	K222	-	-	-
2014	05	K2231	-	-	-
2014	05	K224	50	-	-
2014	05	K225-2	-	-	-
2014	05	K226	-	-	-
2014	05	K227	11	-	-
2014	05	K229	-	-	-
2014	05	K2301	-	-	-
2014	05	K234	-	-	-
2014	05	K239	-	-	-
2014	05	K241	-	-	-
2014	05	K2421	-	-	-
2014	05	K2422	34	-	-
2014	05	K2423	-	-	-
2014	05	K2425	-	-	-
2014	05	K246	-	-	-
2014	05	K248-2	-	-	-
2014	05	K249	-	-	-
2014	05	K252	-	-	-
2014	05	K2542	-	-	-
2014	05	K256	-	-	-
2014	05	K259	-	-	-
2014	05	K2681	-	-	-
2014	05	K2682	17	-	-
2014	05	K2683	74	-	-
2014	05	K2684	-	-	-
2014	05	K2685	-	-	-
2014	05	K269	-	-	-
2014	05	K270	-	-	-
2014	05	K274	-	-	-
2014	05	K275	32	-	-
2014	05	K2761	14	-	-
2014	05	K2762	19	-	-
2014	05	K277	-	-	-
2014	05	K278	16	-	-
2014	05	K279	15	-	-
2014	05	K2801	319	-	-
2014	05	K2802	15	-	-
2014	05	K281	72	-	-
2014	05	K282-2	15	-	-
2014	05	K2821ｲ	22	-	-
2014	05	K2821ﾛ	3238	-	-
2014	05	K2822	13	-	-
2014	05	K284	18	-	-
2014	05	K2861	-	-	-
2014	05	K2862	-	-	-
2014	05	K287	24	-	-
2014	05	K288	11	-	-
2014	05	K290	-	-	-
2014	05	K291	-	-	-
2014	05	K293	-	-	-
2014	05	K294	-	-	-
2014	05	K2961	10	-	-
2014	05	K2962	-	-	-
2014	05	K297	-	-	-
2014	05	K2991	-	-	-
2014	05	K300	77	-	-
2014	05	K302	-	-	-
2014	05	K303	-	-	-
2014	05	K304	-	-	-
2014	05	K309	82	-	-
2014	05	K312	-	-	-
2014	05	K313	-	-	-
2014	05	K3141	-	-	-
2014	05	K317	-	-	-
2014	05	K318	20	-	-
2014	05	K319	55	-	-
2014	05	K320	-	-	-
2014	05	K327	-	-	-
2014	05	K328	-	-	-
2014	05	K331	59	-	-
2014	05	K331-3	-	-	-
2014	05	K333	15	-	-
2014	05	K333-3	-	-	-
2014	05	K334-2	-	-	-
2014	05	K337	-	-	-
2014	05	K3382	-	-	-
2014	05	K339	-	-	-
2014	05	K340	12	-	-
2014	05	K340-2	-	-	-
2014	05	K340-3	-	-	-
2014	05	K340-4	33	-	-
2014	05	K340-5	45	-	-
2014	05	K340-6	59	-	-
2014	05	K342	16	-	-
2014	05	K3431	-	-	-
2014	05	K3432	-	-	-
2014	05	K347	72	-	-
2014	05	K349	-	-	-
2014	05	K352	21	-	-
2014	05	K352-2	-	-	-
2014	05	K353	-	-	-
2014	05	K354	-	-	-
2014	05	K357	-	-	-
2014	05	K358	42	-	-
2014	05	K359	-	-	-
2014	05	K361	-	-	-
2014	05	K362	-	-	-
2014	05	K362-2	-	-	-
2014	05	K364	18	-	-
2014	05	K368	28	-	-
2014	05	K3692	-	-	-
2014	05	K370	17	-	-
2014	05	K3712	-	-	-
2014	05	K3721	13	-	-
2014	05	K3731	28	-	-
2014	05	K374	10	-	-
2014	05	K3772	219	-	-
2014	05	K378	-	-	-
2014	05	K3791	-	-	-
2014	05	K3792	-	-	-
2014	05	K380	-	-	-
2014	05	K382-2	-	-	-
2014	05	K383	-	-	-
2014	05	K384-2	-	-	-
2014	05	K386	134	35	26.1%
2014	05	K388	-	-	-
2014	05	K3892	56	-	-
2014	05	K3902	-	-	-
2014	05	K392-2	-	-	-
2014	05	K3932	75	-	-
2014	05	K3941	12	-	-
2014	05	K3942	-	-	-
2014	05	K395	16	-	-
2014	05	K396	-	-	-
2014	05	K4001	11	-	-
2014	05	K4002	-	-	-
2014	05	K401	-	-	-
2014	05	K403-21	-	-	-
2014	05	K403-23	-	-	-
2014	05	K403-24	-	-	-
2014	05	K4031	-	-	-
2014	05	K4042	-	-	-
2014	05	K4045	-	-	-
2014	05	K4061	-	-	-
2014	05	K4062	-	-	-
2014	05	K407-2	-	-	-
2014	05	K4072	-	-	-
2014	05	K4073ｲ	-	-	-
2014	05	K4073ﾛ	-	-	-
2014	05	K408	-	-	-
2014	05	K409	-	-	-
2014	05	K410	-	-	-
2014	05	K411	-	-	-
2014	05	K412	-	-	-
2014	05	K4132	-	-	-
2014	05	K414-2	-	-	-
2014	05	K4151	28	-	-
2014	05	K4152	-	-	-
2014	05	K418-2	-	-	-
2014	05	K419	-	-	-
2014	05	K4211	-	-	-
2014	05	K4212	-	-	-
2014	05	K422	-	-	-
2014	05	K4232	-	-	-
2014	05	K425	-	-	-
2014	05	K426-22	-	-	-
2014	05	K426-23	-	-	-
2014	05	K4261	-	-	-
2014	05	K4262	-	-	-
2014	05	K4263	11	-	-
2014	05	K427	10	-	-
2014	05	K428	-	-	-
2014	05	K4291	-	-	-
2014	05	K430	-	-	-
2014	05	K433	-	-	-
2014	05	K434	-	-	-
2014	05	K435	-	-	-
2014	05	K4361	-	-	-
2014	05	K4392	-	-	-
2014	05	K4422	-	-	-
2014	05	K4423	-	-	-
2014	05	K449	-	-	-
2014	05	K4501	-	-	-
2014	05	K4502	-	-	-
2014	05	K4503	-	-	-
2014	05	K453	-	-	-
2014	05	K454	17	-	-
2014	05	K455	-	-	-
2014	05	K4571	59	-	-
2014	05	K4572	15	-	-
2014	05	K4581	-	-	-
2014	05	K4582	-	-	-
2014	05	K459	-	-	-
2014	05	K4611	41	-	-
2014	05	K4612	-	-	-
2014	05	K462	16	-	-
2014	05	K4631	38	-	-
2014	05	K4632	76	-	-
2014	05	K4641	21	-	-
2014	05	K4642	-	-	-
2014	05	K467	10	-	-
2014	05	K4691	19	-	-
2014	05	K4692	-	-	-
2014	05	K470	-	-	-
2014	05	K472	-	-	-
2014	05	K474-2	-	-	-
2014	05	K474-3	-	-	-
2014	05	K4741	10	-	-
2014	05	K4742	19	-	-
2014	05	K475	-	-	-
2014	05	K476-2	-	-	-
2014	05	K476-31	-	-	-
2014	05	K476-32	-	-	-
2014	05	K476-4	-	-	-
2014	05	K4761	12	-	-
2014	05	K4762	250	-	-
2014	05	K4763	137	-	-
2014	05	K4764	64	-	-
2014	05	K4765	170	-	-
2014	05	K4766	-	-	-
2014	05	K4767	-	-	-
2014	05	K478	-	-	-
2014	05	K481	-	-	-
2014	05	K483	-	-	-
2014	05	K4841	-	-	-
2014	05	K4842	-	-	-
2014	05	K4871	-	-	-
2014	05	K4873	-	-	-
2014	05	K488	-	-	-
2014	05	K488-3	-	-	-
2014	05	K488-4	21	-	-
2014	05	K494	-	-	-
2014	05	K496-2	-	-	-
2014	05	K496-4	-	-	-
2014	05	K4961	-	-	-
2014	05	K497	-	-	-
2014	05	K4981	-	-	-
2014	05	K499	-	-	-
2014	05	K502	-	-	-
2014	05	K502-3	-	-	-
2014	05	K502-4	-	-	-
2014	05	K502-5	-	-	-
2014	05	K503	-	-	-
2014	05	K504-2	-	-	-
2014	05	K5041	-	-	-
2014	05	K5042	-	-	-
2014	05	K507	-	-	-
2014	05	K508-22	-	-	-
2014	05	K509-4	-	-	-
2014	05	K510	-	-	-
2014	05	K5111	-	-	-
2014	05	K5112	-	-	-
2014	05	K5113	-	-	-
2014	05	K513-2	11	-	-
2014	05	K513-3	-	-	-
2014	05	K513-4	-	-	-
2014	05	K5131	115	-	-
2014	05	K5132	25	-	-
2014	05	K514-21	63	-	-
2014	05	K514-22	46	-	-
2014	05	K514-23	151	-	-
2014	05	K5141	-	-	-
2014	05	K5142	16	-	-
2014	05	K5143	59	-	-
2014	05	K5144	-	-	-
2014	05	K5145	-	-	-
2014	05	K5146	-	-	-
2014	05	K515	-	-	-
2014	05	K516	-	-	-
2014	05	K517	-	-	-
2014	05	K5202	-	-	-
2014	05	K522-2	23	-	-
2014	05	K522-3	-	-	-
2014	05	K5221	-	-	-
2014	05	K5222	-	-	-
2014	05	K5223	69	-	-
2014	05	K5231	-	-	-
2014	05	K5232	-	-	-
2014	05	K5252	-	-	-
2014	05	K5253	-	-	-
2014	05	K526-21	-	-	-
2014	05	K526-22	132	-	-
2014	05	K5261	-	-	-
2014	05	K529-21	15	-	-
2014	05	K529-22	-	-	-
2014	05	K5291	38	-	-
2014	05	K5292	-	-	-
2014	05	K530-2	-	-	-
2014	05	K5312	-	-	-
2014	05	K5321	-	-	-
2014	05	K533	37	-	-
2014	05	K533-2	117	-	-
2014	05	K534-3	-	-	-
2014	05	K5341	-	-	-
2014	05	K5351	-	-	-
2014	05	K537-2	-	-	-
2014	05	K5371	-	-	-
2014	05	K539	-	-	-
2014	05	K539-3	-	-	-
2014	05	K540	-	-	-
2014	05	K543	-	-	-
2014	05	K5441	-	-	-
2014	05	K546	-	-	-
2014	05	K5461	13	-	-
2014	05	K5462	-	-	-
2014	05	K5463	63	-	-
2014	05	K549	27	-	-
2014	05	K5491	181	19	10.5%
2014	05	K5492	136	-	-
2014	05	K5493	558	-	-
2014	05	K550-2	-	-	-
2014	05	K552-21	-	-	-
2014	05	K552-22	15	-	-
2014	05	K5522	32	-	-
2014	05	K553-21	-	-	-
2014	05	K5541	13	-	-
2014	05	K5542	-	-	-
2014	05	K5551	51	-	-
2014	05	K5552	19	-	-
2014	05	K5553	-	-	-
2014	05	K556-2	-	-	-
2014	05	K557-3	-	-	-
2014	05	K5601ｲ	-	-	-
2014	05	K5601ﾆ	-	-	-
2014	05	K5601ﾊ	-	-	-
2014	05	K5601ﾛ	-	-	-
2014	05	K5602	-	-	-
2014	05	K5603ｲ	-	-	-
2014	05	K5603ﾆ	36	-	-
2014	05	K5603ﾛ	-	-	-
2014	05	K5604	-	-	-
2014	05	K5606	69	-	-
2014	05	K5607	-	-	-
2014	05	K5611	14	-	-
2014	05	K5612	18	-	-
2014	05	K5621	-	-	-
2014	05	K5622	-	-	-
2014	05	K563	-	-	-
2014	05	K566	-	-	-
2014	05	K567-2	-	-	-
2014	05	K5672	-	-	-
2014	05	K5681	-	-	-
2014	05	K5702	-	-	-
2014	05	K5731	-	-	-
2014	05	K5741	-	-	-
2014	05	K5761	-	-	-
2014	05	K5801	-	-	-
2014	05	K5862	-	-	-
2014	05	K5943	13	-	-
2014	05	K5951	20	-	-
2014	05	K5952	54	-	-
2014	05	K596	59	11	18.6%
2014	05	K597-2	205	-	-
2014	05	K5971	-	-	-
2014	05	K5972	344	-	-
2014	05	K598	-	-	-
2014	05	K598-2	-	-	-
2014	05	K599	19	-	-
2014	05	K599-2	-	-	-
2014	05	K599-3	-	-	-
2014	05	K599-4	-	-	-
2014	05	K6001	-	-	-
2014	05	K6011	-	-	-
2014	05	K6021	-	-	-
2014	05	K607-2	-	-	-
2014	05	K607-3	-	-	-
2014	05	K6071	-	-	-
2014	05	K6072	15	-	-
2014	05	K608-3	-	-	-
2014	05	K6082	-	-	-
2014	05	K609-2	58	-	-
2014	05	K6092	43	-	-
2014	05	K6093	-	-	-
2014	05	K610-2	-	-	-
2014	05	K610-3	352	11	3.1%
2014	05	K610-4	-	-	-
2014	05	K6101	13	-	-
2014	05	K6103	-	-	-
2014	05	K6104	-	-	-
2014	05	K6105	-	-	-
2014	05	K6111	-	-	-
2014	05	K6112	133	-	-
2014	05	K6113	457	19	4.2%
2014	05	K613	-	-	-
2014	05	K6141	-	-	-
2014	05	K6143	-	-	-
2014	05	K6145	-	-	-
2014	05	K6146	82	-	-
2014	05	K6151	26	-	-
2014	05	K6152	256	-	-
2014	05	K6153	148	-	-
2014	05	K616	185	-	-
2014	05	K616-4	108	-	-
2014	05	K617-2	59	-	-
2014	05	K617-3	-	-	-
2014	05	K617-4	-	-	-
2014	05	K6171	27	-	-
2014	05	K6173	-	-	-
2014	05	K6181	33	-	-
2014	05	K6182	118	20	16.9%
2014	05	K620	54	-	-
2014	05	K620-2	-	-	-
2014	05	K6232	-	-	-
2014	05	K6233	-	-	-
2014	05	K6251	-	-	-
2014	05	K6252	-	-	-
2014	05	K626-2	-	-	-
2014	05	K6261	64	-	-
2014	05	K6262	41	-	-
2014	05	K6272	-	-	-
2014	05	K6273	-	-	-
2014	05	K6274	-	-	-
2014	05	K6276	-	-	-
2014	05	K6277	-	-	-
2014	05	K6278	-	-	-
2014	05	K630	-	-	-
2014	05	K6311	-	-	-
2014	05	K6321	-	-	-
2014	05	K6322	-	-	-
2014	05	K633-21	14	-	-
2014	05	K633-22	-	-	-
2014	05	K6331	39	-	-
2014	05	K6332	-	-	-
2014	05	K6333	16	-	-
2014	05	K6335	917	-	-
2014	05	K6336	33	-	-
2014	05	K6338	26	-	-
2014	05	K6339	10	-	-
2014	05	K634	126	-	-
2014	05	K635	162	37	22.8%
2014	05	K635-2	-	-	-
2014	05	K635-3	20	-	-
2014	05	K636	32	-	-
2014	05	K636-3	14	-	-
2014	05	K636-4	14	-	-
2014	05	K637-2	26	-	-
2014	05	K6372	-	-	-
2014	05	K6373	-	-	-
2014	05	K6374	-	-	-
2014	05	K638	-	-	-
2014	05	K639	63	11	17.5%
2014	05	K639-3	-	-	-
2014	05	K6402	-	-	-
2014	05	K641	-	-	-
2014	05	K6421	13	-	-
2014	05	K6422	-	-	-
2014	05	K643	-	-	-
2014	05	K645	-	-	-
2014	05	K647	29	-	-
2014	05	K647-2	13	-	-
2014	05	K651	42	-	-
2014	05	K652	-	-	-
2014	05	K653-3	25	-	-
2014	05	K653-5	10	-	-
2014	05	K6531	68	-	-
2014	05	K6532	530	-	-
2014	05	K6533	-	-	-
2014	05	K6534	183	-	-
2014	05	K654	608	48	7.9%
2014	05	K654-2	-	-	-
2014	05	K654-31	-	-	-
2014	05	K654-32	-	-	-
2014	05	K655-21	-	-	-
2014	05	K655-22	133	-	-
2014	05	K655-42	13	-	-
2014	05	K655-52	-	-	-
2014	05	K6551	18	-	-
2014	05	K6552	270	-	-
2014	05	K657-22	23	-	-
2014	05	K6571	-	-	-
2014	05	K6572	252	-	-
2014	05	K6603	-	-	-
2014	05	K662	60	-	-
2014	05	K662-2	-	-	-
2014	05	K663	-	-	-
2014	05	K664	452	41	9.1%
2014	05	K664-2	13	-	-
2014	05	K665	-	-	-
2014	05	K665-2	-	-	-
2014	05	K666	-	-	-
2014	05	K667-2	-	-	-
2014	05	K671-21	-	-	-
2014	05	K6711	36	-	-
2014	05	K6712	-	-	-
2014	05	K672	133	-	-
2014	05	K672-2	628	-	-
2014	05	K673	-	-	-
2014	05	K674	-	-	-
2014	05	K6751	15	-	-
2014	05	K6752	-	-	-
2014	05	K6753	-	-	-
2014	05	K6755	-	-	-
2014	05	K677	-	-	-
2014	05	K677-22	11	-	-
2014	05	K678	-	-	-
2014	05	K680	-	-	-
2014	05	K681	67	-	-
2014	05	K682-2	97	18	18.6%
2014	05	K682-3	70	-	-
2014	05	K682-4	-	-	-
2014	05	K6821	-	-	-
2014	05	K6822	-	-	-
2014	05	K6851	49	-	-
2014	05	K6852	78	-	-
2014	05	K686	42	-	-
2014	05	K6871	376	12	3.2%
2014	05	K6872	184	-	-
2014	05	K688	636	63	9.9%
2014	05	K689	13	-	-
2014	05	K690	-	-	-
2014	05	K691-2	55	10	18.2%
2014	05	K692-2	-	-	-
2014	05	K693	-	-	-
2014	05	K694	-	-	-
2014	05	K695-21	-	-	-
2014	05	K695-22	-	-	-
2014	05	K6951	42	-	-
2014	05	K6952	18	-	-
2014	05	K6953	-	-	-
2014	05	K6954	11	-	-
2014	05	K6955	36	-	-
2014	05	K6956	-	-	-
2014	05	K6957	-	-	-
2014	05	K697-31ﾛ	76	-	-
2014	05	K697-32	-	-	-
2014	05	K697-32ｲ	-	-	-
2014	05	K697-32ﾛ	51	-	-
2014	05	K6991	-	-	-
2014	05	K700	-	-	-
2014	05	K701	-	-	-
2014	05	K702-2	-	-	-
2014	05	K7021ｲ	-	-	-
2014	05	K7021ﾛ	-	-	-
2014	05	K7022	16	-	-
2014	05	K7023	-	-	-
2014	05	K7024	-	-	-
2014	05	K7031	16	-	-
2014	05	K7032	54	-	-
2014	05	K7033	-	-	-
2014	05	K7034	10	-	-
2014	05	K704	-	-	-
2014	05	K706	-	-	-
2014	05	K708-3	64	-	-
2014	05	K711	-	-	-
2014	05	K711-2	-	-	-
2014	05	K712	-	-	-
2014	05	K713	-	-	-
2014	05	K714	80	-	-
2014	05	K714-2	23	-	-
2014	05	K7151	34	-	-
2014	05	K7152	-	-	-
2014	05	K716-21	27	-	-
2014	05	K716-22	-	-	-
2014	05	K7161	124	-	-
2014	05	K7162	19	-	-
2014	05	K717	-	-	-
2014	05	K718-21	144	-	-
2014	05	K718-22	54	-	-
2014	05	K7181	155	-	-
2014	05	K7182	100	-	-
2014	05	K719-21	20	-	-
2014	05	K719-22	-	-	-
2014	05	K719-3	209	-	-
2014	05	K719-5	-	-	-
2014	05	K7191	85	-	-
2014	05	K7192	13	-	-
2014	05	K7193	393	-	-
2014	05	K721-21	493	-	-
2014	05	K721-22	58	-	-
2014	05	K721-3	-	-	-
2014	05	K721-4	139	-	-
2014	05	K7211	2348	-	-
2014	05	K7212	172	-	-
2014	05	K722	118	-	-
2014	05	K724	19	-	-
2014	05	K725	14	-	-
2014	05	K725-2	-	-	-
2014	05	K726	100	11	11.0%
2014	05	K728	-	-	-
2014	05	K729-2	-	-	-
2014	05	K729-3	-	-	-
2014	05	K7291	-	-	-
2014	05	K7301	-	-	-
2014	05	K7302	-	-	-
2014	05	K7321	-	-	-
2014	05	K7322	49	-	-
2014	05	K734	-	-	-
2014	05	K735	-	-	-
2014	05	K735-2	12	-	-
2014	05	K735-4	50	-	-
2014	05	K7362	-	-	-
2014	05	K737	-	-	-
2014	05	K7381	-	-	-
2014	05	K739-2	-	-	-
2014	05	K7391	20	-	-
2014	05	K740-21	48	-	-
2014	05	K740-22	93	-	-
2014	05	K740-23	18	-	-
2014	05	K7401	87	-	-
2014	05	K7402	91	-	-
2014	05	K7403	-	-	-
2014	05	K7404	40	-	-
2014	05	K741	-	-	-
2014	05	K742-2	-	-	-
2014	05	K7421	32	-	-
2014	05	K7422	-	-	-
2014	05	K743-3	-	-	-
2014	05	K7431	-	-	-
2014	05	K7432	82	-	-
2014	05	K7433	-	-	-
2014	05	K7434	65	-	-
2014	05	K744	-	-	-
2014	05	K745	25	-	-
2014	05	K7461	21	-	-
2014	05	K7462	32	-	-
2014	05	K747	12	-	-
2014	05	K7481	-	-	-
2014	05	K749	-	-	-
2014	05	K751-2	-	-	-
2014	05	K7512	-	-	-
2014	05	K7521	12	-	-
2014	05	K753	-	-	-
2014	05	K754-2	12	-	-
2014	05	K7552	-	-	-
2014	05	K756	-	-	-
2014	05	K756-2	-	-	-
2014	05	K764	34	-	-
2014	05	K766	-	-	-
2014	05	K768	377	-	-
2014	05	K769	-	-	-
2014	05	K769-2	-	-	-
2014	05	K771	-	-	-
2014	05	K772	-	-	-
2014	05	K772-2	-	-	-
2014	05	K773	77	-	-
2014	05	K773-2	95	-	-
2014	05	K775	82	20	24.4%
2014	05	K778-2	-	-	-
2014	05	K780-2	15	-	-
2014	05	K7811	173	-	-
2014	05	K7812	28	-	-
2014	05	K7821	-	-	-
2014	05	K7822	-	-	-
2014	05	K783	-	-	-
2014	05	K783-2	268	17	6.3%
2014	05	K783-3	23	-	-
2014	05	K785	-	-	-
2014	05	K786	-	-	-
2014	05	K787	-	-	-
2014	05	K789	-	-	-
2014	05	K790	-	-	-
2014	05	K793	-	-	-
2014	05	K794-2	-	-	-
2014	05	K797	-	-	-
2014	05	K7981	75	-	-
2014	05	K7982	-	-	-
2014	05	K800-2	14	-	-
2014	05	K800-3	13	-	-
2014	05	K8012	-	-	-
2014	05	K802	-	-	-
2014	05	K802-21	41	-	-
2014	05	K802-22	-	-	-
2014	05	K803-2	-	-	-
2014	05	K8031	-	-	-
2014	05	K8032	16	-	-
2014	05	K8034	31	-	-
2014	05	K8035	11	-	-
2014	05	K8036ｲ	383	-	-
2014	05	K8036ﾛ	228	-	-
2014	05	K804	-	-	-
2014	05	K804-2	-	-	-
2014	05	K805	16	-	-
2014	05	K809-2	12	-	-
2014	05	K813	-	-	-
2014	05	K814	-	-	-
2014	05	K8151	-	-	-
2014	05	K8152	-	-	-
2014	05	K816	-	-	-
2014	05	K8171	-	-	-
2014	05	K8172	-	-	-
2014	05	K8181	-	-	-
2014	05	K8182	-	-	-
2014	05	K819	-	-	-
2014	05	K821	32	-	-
2014	05	K821-2	-	-	-
2014	05	K821-3	-	-	-
2014	05	K822	-	-	-
2014	05	K823-3	-	-	-
2014	05	K823-5	-	-	-
2014	05	K8232	-	-	-
2014	05	K824	-	-	-
2014	05	K826-2	-	-	-
2014	05	K8271	-	-	-
2014	05	K8281	-	-	-
2014	05	K8282	26	-	-
2014	05	K830	30	-	-
2014	05	K832	-	-	-
2014	05	K833	21	-	-
2014	05	K834	-	-	-
2014	05	K834-2	-	-	-
2014	05	K8351	-	-	-
2014	05	K8352	46	-	-
2014	05	K836	35	-	-
2014	05	K836-2	-	-	-
2014	05	K8381	12	-	-
2014	05	K8382	-	-	-
2014	05	K840	-	-	-
2014	05	K841	-	-	-
2014	05	K8411	133	-	-
2014	05	K8412	50	-	-
2014	05	K843	167	-	-
2014	05	K845	-	-	-
2014	05	K848	-	-	-
2014	05	K849	-	-	-
2014	05	K8501	-	-	-
2014	05	K8502	-	-	-
2014	05	K851-2	-	-	-
2014	05	K851-32	-	-	-
2014	05	K8521	-	-	-
2014	05	K8523	-	-	-
2014	05	K8531	-	-	-
2014	05	K856	-	-	-
2014	05	K856-2	-	-	-
2014	05	K856-3	-	-	-
2014	05	K856-4	-	-	-
2014	05	K8593	-	-	-
2014	05	K860	-	-	-
2014	05	K861	150	-	-
2014	05	K863	-	-	-
2014	05	K863-3	-	-	-
2014	05	K8651	-	-	-
2014	05	K8653	-	-	-
2014	05	K8654	80	-	-
2014	05	K866	14	-	-
2014	05	K867	243	-	-
2014	05	K867-3	-	-	-
2014	05	K867-4	-	-	-
2014	05	K871	16	-	-
2014	05	K872-2	55	-	-
2014	05	K872-3	33	-	-
2014	05	K872-41	-	-	-
2014	05	K8721	119	-	-
2014	05	K8722	-	-	-
2014	05	K873	14	-	-
2014	05	K876	-	-	-
2014	05	K877	358	-	-
2014	05	K877-2	51	-	-
2014	05	K879	113	-	-
2014	05	K879-2	-	-	-
2014	05	K882	-	-	-
2014	05	K883-21	-	-	-
2014	05	K883-22	-	-	-
2014	05	K885	-	-	-
2014	05	K885-2	-	-	-
2014	05	K887-4	-	-	-
2014	05	K8871	-	-	-
2014	05	K8872	-	-	-
2014	05	K888-21	-	-	-
2014	05	K888-22	14	-	-
2014	05	K8881	173	-	-
2014	05	K8882	236	-	-
2014	05	K889	104	-	-
2014	05	K890-2	-	-	-
2014	05	K890-3	-	-	-
2014	05	K892	14	-	-
2014	05	K893	433	-	-
2014	05	K8941	49	-	-
2014	05	K8942	-	-	-
2014	05	K895	-	-	-
2014	05	K8961	-	-	-
2014	05	K8962	65	-	-
2014	05	K8963	30	-	-
2014	05	K8964	-	-	-
2014	05	K897	150	-	-
2014	05	K8981	242	-	-
2014	05	K8982	459	-	-
2014	05	K8983	43	-	-
2014	05	K901	34	-	-
2014	05	K902	35	-	-
2014	05	K9032	-	-	-
2014	05	K904	-	-	-
2014	05	K9061	-	-	-
2014	05	K9062	59	-	-
2014	05	K9063	-	-	-
2014	05	K907	25	-	-
2014	05	K908	-	-	-
2014	05	K909-2	61	-	-
2014	05	K9091	214	-	-
2014	05	K9092	-	-	-
2014	05	K911	-	-	-
2014	05	K9121	14	-	-
2014	05	K9122	14	-	-
2014	05	K9131	213	-	-
2014	05	K9132	74	-	-
2014	05	K9201ｲ	-	-	-
2014	05	K9202ｲ	2173	517	23.8%
2014	05	K9202ﾛ	319	79	24.8%
2014	05	K9203ｲ(1)	158	-	-
2014	05	K9203ｲ(2)	-	-	-
2014	05	K9203ﾛ(1)	-	-	-
2014	05	K9204ｲ(1)	-	-	-
2014	05	K9204ｲ(2)	-	-	-
2014	05	K9211ｲ	-	-	-
2014	05	K9212ﾛ	-	-	-
2014	05	K9221ｲ	-	-	-
2014	05	K9222ｲ	-	-	-
2014	05	K9222ﾛ	-	-	-
2014	05	K9223	-	-	-
2014	05	K923	-	-	-
2014	05	K924	-	-	-
2014	06	K000-21	-	-	-
2014	06	K000-22	-	-	-
2014	06	K000-25	-	-	-
2014	06	K000-26	-	-	-
2014	06	K0001	117	-	-
2014	06	K0002	81	-	-
2014	06	K0003	85	-	-
2014	06	K0004	215	25	11.6%
2014	06	K0005	79	11	13.9%
2014	06	K0006	28	-	-
2014	06	K0011	105	-	-
2014	06	K0012	14	-	-
2014	06	K0013	-	-	-
2014	06	K0021	19	-	-
2014	06	K0022	16	-	-
2014	06	K0023	-	-	-
2014	06	K0031	10	-	-
2014	06	K0032	-	-	-
2014	06	K0033	-	-	-
2014	06	K0041	-	-	-
2014	06	K0042	-	-	-
2014	06	K0043	-	-	-
2014	06	K0051	50	-	-
2014	06	K0052	53	-	-
2014	06	K0053	41	-	-
2014	06	K006-31	-	-	-
2014	06	K0061	33	-	-
2014	06	K0062	37	-	-
2014	06	K0063	31	-	-
2014	06	K0071	10	-	-
2014	06	K0072	138	-	-
2014	06	K0081	-	-	-
2014	06	K0101	23	-	-
2014	06	K0102	24	-	-
2014	06	K0111	-	-	-
2014	06	K0112	-	-	-
2014	06	K013-21	21	-	-
2014	06	K013-22	13	-	-
2014	06	K013-23	-	-	-
2014	06	K013-24	-	-	-
2014	06	K0131	-	-	-
2014	06	K0132	-	-	-
2014	06	K0133	10	-	-
2014	06	K0134	12	-	-
2014	06	K0151	-	-	-
2014	06	K0152	14	-	-
2014	06	K0153	-	-	-
2014	06	K016	33	-	-
2014	06	K017	-	-	-
2014	06	K0172	-	-	-
2014	06	K020	12	-	-
2014	06	K0221	-	-	-
2014	06	K0222	-	-	-
2014	06	K024	-	-	-
2014	06	K025	-	-	-
2014	06	K0272	-	-	-
2014	06	K028	17	-	-
2014	06	K029	-	-	-
2014	06	K0301	177	-	-
2014	06	K0302	45	-	-
2014	06	K0311	18	-	-
2014	06	K034	-	-	-
2014	06	K035	-	-	-
2014	06	K035-2	21	-	-
2014	06	K037	37	-	-
2014	06	K037-2	86	-	-
2014	06	K038	-	-	-
2014	06	K0391	-	-	-
2014	06	K0392	-	-	-
2014	06	K040-2	-	-	-
2014	06	K0401	19	-	-
2014	06	K0402	-	-	-
2014	06	K042	-	-	-
2014	06	K043-32	-	-	-
2014	06	K043-33	-	-	-
2014	06	K0432	-	-	-
2014	06	K0433	-	-	-
2014	06	K0441	13	-	-
2014	06	K0442	46	-	-
2014	06	K0443	18	-	-
2014	06	K0451	27	-	-
2014	06	K0452	37	-	-
2014	06	K0453	54	-	-
2014	06	K046-21	24	-	-
2014	06	K0461	1374	26	1.9%
2014	06	K0462	570	-	-
2014	06	K0463	227	-	-
2014	06	K047	-	-	-
2014	06	K047-2	-	-	-
2014	06	K047-3	-	-	-
2014	06	K0481	-	-	-
2014	06	K0482	84	-	-
2014	06	K0483	391	-	-
2014	06	K0484	111	-	-
2014	06	K0491	-	-	-
2014	06	K0492	-	-	-
2014	06	K0493	-	-	-
2014	06	K0502	-	-	-
2014	06	K0503	-	-	-
2014	06	K0513	-	-	-
2014	06	K052-21	-	-	-
2014	06	K052-22	-	-	-
2014	06	K052-23	-	-	-
2014	06	K0521	10	-	-
2014	06	K0522	-	-	-
2014	06	K0523	35	-	-
2014	06	K0531	-	-	-
2014	06	K0541	-	-	-
2014	06	K0542	49	-	-
2014	06	K0543	-	-	-
2014	06	K055-2	-	-	-
2014	06	K055-3	-	-	-
2014	06	K0561	-	-	-
2014	06	K0562	12	-	-
2014	06	K0563	-	-	-
2014	06	K0572	-	-	-
2014	06	K0573	-	-	-
2014	06	K0582	-	-	-
2014	06	K0583	-	-	-
2014	06	K0591	13	-	-
2014	06	K0592	-	-	-
2014	06	K0593	-	-	-
2014	06	K0594	-	-	-
2014	06	K060-31	14	-	-
2014	06	K060-32	-	-	-
2014	06	K060-33	-	-	-
2014	06	K0601	-	-	-
2014	06	K0603	-	-	-
2014	06	K0611	59	-	-
2014	06	K0612	-	-	-
2014	06	K0613	-	-	-
2014	06	K0622	-	-	-
2014	06	K0631	-	-	-
2014	06	K0632	17	-	-
2014	06	K0633	14	-	-
2014	06	K064	-	-	-
2014	06	K065-21	-	-	-
2014	06	K0651	-	-	-
2014	06	K0652	-	-	-
2014	06	K066-21	74	-	-
2014	06	K066-22	-	-	-
2014	06	K066-23	-	-	-
2014	06	K066-31	-	-	-
2014	06	K066-32	-	-	-
2014	06	K066-41	-	-	-
2014	06	K0661	10	-	-
2014	06	K0662	-	-	-
2014	06	K0663	-	-	-
2014	06	K067-21	28	-	-
2014	06	K067-22	10	-	-
2014	06	K0671	-	-	-
2014	06	K068-2	212	-	-
2014	06	K069-3	68	-	-
2014	06	K0701	-	-	-
2014	06	K0702	-	-	-
2014	06	K0721	-	-	-
2014	06	K0722	-	-	-
2014	06	K073-21	10	-	-
2014	06	K073-22	-	-	-
2014	06	K0731	112	-	-
2014	06	K0732	84	-	-
2014	06	K0733	11	-	-
2014	06	K074-21	-	-	-
2014	06	K074-23	-	-	-
2014	06	K0742	-	-	-
2014	06	K0743	12	-	-
2014	06	K0751	-	-	-
2014	06	K0753	-	-	-
2014	06	K0761	-	-	-
2014	06	K0762	-	-	-
2014	06	K0763	-	-	-
2014	06	K0771	-	-	-
2014	06	K0772	-	-	-
2014	06	K0782	24	-	-
2014	06	K0783	-	-	-
2014	06	K079-21	149	-	-
2014	06	K079-24	-	-	-
2014	06	K0793	-	-	-
2014	06	K080-31	-	-	-
2014	06	K080-32	-	-	-
2014	06	K080-41	60	-	-
2014	06	K080-42	-	-	-
2014	06	K080-5	11	-	-
2014	06	K0801	-	-	-
2014	06	K0802	37	-	-
2014	06	K0803	21	-	-
2014	06	K0811	379	-	-
2014	06	K082-21	-	-	-
2014	06	K082-22	-	-	-
2014	06	K082-31	62	-	-
2014	06	K082-32	-	-	-
2014	06	K0821	1465	-	-
2014	06	K0822	-	-	-
2014	06	K0823	-	-	-
2014	06	K083	12	-	-
2014	06	K084-2	-	-	-
2014	06	K0842	43	-	-
2014	06	K0843	23	-	-
2014	06	K0851	-	-	-
2014	06	K0861	-	-	-
2014	06	K0871	11	-	-
2014	06	K0872	-	-	-
2014	06	K0882	-	-	-
2014	06	K089	-	-	-
2014	06	K0911	-	-	-
2014	06	K0912	13	-	-
2014	06	K093	163	-	-
2014	06	K093-2	-	-	-
2014	06	K0962	-	-	-
2014	06	K099	-	-	-
2014	06	K099-21	-	-	-
2014	06	K099-22	14	-	-
2014	06	K1001	-	-	-
2014	06	K1002	-	-	-
2014	06	K1011	-	-	-
2014	06	K1012	-	-	-
2014	06	K1022	-	-	-
2014	06	K108	-	-	-
2014	06	K110-2	11	-	-
2014	06	K112	-	-	-
2014	06	K113	-	-	-
2014	06	K116	-	-	-
2014	06	K118	-	-	-
2014	06	K125	16	-	-
2014	06	K126-2	-	-	-
2014	06	K1261	-	-	-
2014	06	K1262	18	-	-
2014	06	K128	12	-	-
2014	06	K131-2	23	-	-
2014	06	K133	11	-	-
2014	06	K134-22	64	-	-
2014	06	K1342	203	-	-
2014	06	K1343	-	-	-
2014	06	K135	-	-	-
2014	06	K136	-	-	-
2014	06	K139	-	-	-
2014	06	K140	-	-	-
2014	06	K141-2	-	-	-
2014	06	K141-3	-	-	-
2014	06	K142-21	11	-	-
2014	06	K142-22ﾊ	-	-	-
2014	06	K142-22ﾛ	-	-	-
2014	06	K142-4	11	-	-
2014	06	K1421	20	-	-
2014	06	K1422	100	-	-
2014	06	K1423	107	-	-
2014	06	K1425	62	-	-
2014	06	K1426	982	-	-
2014	06	K144	10	-	-
2014	06	K145	25	-	-
2014	06	K147	-	-	-
2014	06	K148	-	-	-
2014	06	K1491	-	-	-
2014	06	K1492	-	-	-
2014	06	K150	-	-	-
2014	06	K151-2	-	-	-
2014	06	K154-3	13	-	-
2014	06	K1541	-	-	-
2014	06	K159	-	-	-
2014	06	K160-2	22	-	-
2014	06	K161	-	-	-
2014	06	K164-2	350	-	-
2014	06	K164-3	-	-	-
2014	06	K164-4	-	-	-
2014	06	K164-5	32	-	-
2014	06	K1641	10	-	-
2014	06	K1642	31	-	-
2014	06	K1643	43	-	-
2014	06	K165	-	-	-
2014	06	K166	-	-	-
2014	06	K1691	-	-	-
2014	06	K1692	122	-	-
2014	06	K171-2	26	-	-
2014	06	K172	-	-	-
2014	06	K173	-	-	-
2014	06	K174-2	-	-	-
2014	06	K1741	11	-	-
2014	06	K1742	58	-	-
2014	06	K1761	-	-	-
2014	06	K1762	-	-	-
2014	06	K1771	179	-	-
2014	06	K1772	23	-	-
2014	06	K178-2	-	-	-
2014	06	K178-31	-	-	-
2014	06	K178-32	-	-	-
2014	06	K178-4	21	-	-
2014	06	K1781	61	-	-
2014	06	K1782	-	-	-
2014	06	K1783	-	-	-
2014	06	K179	-	-	-
2014	06	K1801	-	-	-
2014	06	K1802	-	-	-
2014	06	K1803	-	-	-
2014	06	K181-2	-	-	-
2014	06	K181-3	-	-	-
2014	06	K1811	-	-	-
2014	06	K1812	-	-	-
2014	06	K182-3	-	-	-
2014	06	K1821	-	-	-
2014	06	K1822	12	-	-
2014	06	K183	-	-	-
2014	06	K183-2	-	-	-
2014	06	K1881	-	-	-
2014	06	K1882	41	-	-
2014	06	K189	-	-	-
2014	06	K190	-	-	-
2014	06	K190-3	-	-	-
2014	06	K190-4	-	-	-
2014	06	K190-5	-	-	-
2014	06	K1911	31	-	-
2014	06	K192	-	-	-
2014	06	K193-23	-	-	-
2014	06	K193-33	-	-	-
2014	06	K1932	26	-	-
2014	06	K194-4	-	-	-
2014	06	K197	80	-	-
2014	06	K198	-	-	-
2014	06	K2021	-	-	-
2014	06	K2022	-	-	-
2014	06	K203	-	-	-
2014	06	K204	28	-	-
2014	06	K206	-	-	-
2014	06	K207	-	-	-
2014	06	K211	-	-	-
2014	06	K212	-	-	-
2014	06	K214	-	-	-
2014	06	K215	-	-	-
2014	06	K215-2	22	-	-
2014	06	K216	-	-	-
2014	06	K2171	11	-	-
2014	06	K2172	34	-	-
2014	06	K218	-	-	-
2014	06	K2191	42	-	-
2014	06	K2192	-	-	-
2014	06	K2193	18	-	-
2014	06	K220	-	-	-
2014	06	K222	-	-	-
2014	06	K2231	-	-	-
2014	06	K2233	-	-	-
2014	06	K224	11	-	-
2014	06	K225-2	19	-	-
2014	06	K227	28	-	-
2014	06	K228	-	-	-
2014	06	K229	-	-	-
2014	06	K234	13	-	-
2014	06	K235	-	-	-
2014	06	K239	-	-	-
2014	06	K2421	-	-	-
2014	06	K2422	26	-	-
2014	06	K2423	20	-	-
2014	06	K2424	-	-	-
2014	06	K2425	10	-	-
2014	06	K244	-	-	-
2014	06	K245	-	-	-
2014	06	K246	14	-	-
2014	06	K249	-	-	-
2014	06	K252	-	-	-
2014	06	K2542	-	-	-
2014	06	K255	-	-	-
2014	06	K259	-	-	-
2014	06	K260	-	-	-
2014	06	K2681	-	-	-
2014	06	K2682	173	-	-
2014	06	K2683	76	-	-
2014	06	K2684	23	-	-
2014	06	K2685	-	-	-
2014	06	K270	-	-	-
2014	06	K273	-	-	-
2014	06	K274	-	-	-
2014	06	K275	81	-	-
2014	06	K2761	16	-	-
2014	06	K2762	36	-	-
2014	06	K278	35	-	-
2014	06	K279	10	-	-
2014	06	K2801	291	-	-
2014	06	K2802	39	-	-
2014	06	K281	92	-	-
2014	06	K282-2	-	-	-
2014	06	K2821ｲ	14	-	-
2014	06	K2821ﾛ	2546	-	-
2014	06	K2822	12	-	-
2014	06	K284	-	-	-
2014	06	K2862	-	-	-
2014	06	K287	21	-	-
2014	06	K288	-	-	-
2014	06	K290	-	-	-
2014	06	K290-2	-	-	-
2014	06	K291	-	-	-
2014	06	K292	-	-	-
2014	06	K297	-	-	-
2014	06	K2991	-	-	-
2014	06	K300	30	-	-
2014	06	K305	-	-	-
2014	06	K306	-	-	-
2014	06	K309	101	-	-
2014	06	K311	-	-	-
2014	06	K312	-	-	-
2014	06	K313	-	-	-
2014	06	K318	32	-	-
2014	06	K319	166	-	-
2014	06	K320	-	-	-
2014	06	K327	-	-	-
2014	06	K328	-	-	-
2014	06	K331	44	-	-
2014	06	K331-2	-	-	-
2014	06	K333	27	-	-
2014	06	K333-3	-	-	-
2014	06	K334	-	-	-
2014	06	K334-2	-	-	-
2014	06	K337	-	-	-
2014	06	K339	-	-	-
2014	06	K340	-	-	-
2014	06	K340-2	-	-	-
2014	06	K340-3	-	-	-
2014	06	K340-4	37	-	-
2014	06	K340-5	115	-	-
2014	06	K340-6	122	-	-
2014	06	K340-7	-	-	-
2014	06	K342	24	-	-
2014	06	K3431	-	-	-
2014	06	K3432	-	-	-
2014	06	K344	11	-	-
2014	06	K3462	-	-	-
2014	06	K347	43	-	-
2014	06	K347-2	-	-	-
2014	06	K349	-	-	-
2014	06	K352	-	-	-
2014	06	K352-2	-	-	-
2014	06	K358	-	-	-
2014	06	K359	-	-	-
2014	06	K361	-	-	-
2014	06	K362	-	-	-
2014	06	K364	-	-	-
2014	06	K367	-	-	-
2014	06	K368	27	-	-
2014	06	K3691	-	-	-
2014	06	K3692	-	-	-
2014	06	K370	13	-	-
2014	06	K3711	-	-	-
2014	06	K3721	13	-	-
2014	06	K3731	25	-	-
2014	06	K374	10	-	-
2014	06	K3771	-	-	-
2014	06	K3772	292	-	-
2014	06	K380	-	-	-
2014	06	K384-2	15	-	-
2014	06	K386	115	28	24.3%
2014	06	K3892	52	-	-
2014	06	K3911	-	-	-
2014	06	K392-2	-	-	-
2014	06	K3932	71	-	-
2014	06	K3941	-	-	-
2014	06	K3942	-	-	-
2014	06	K395	12	-	-
2014	06	K396	-	-	-
2014	06	K396-2	-	-	-
2014	06	K3982	-	-	-
2014	06	K3983	-	-	-
2014	06	K399	-	-	-
2014	06	K4002	-	-	-
2014	06	K401	-	-	-
2014	06	K4061	-	-	-
2014	06	K4062	-	-	-
2014	06	K407-2	-	-	-
2014	06	K4071	-	-	-
2014	06	K4072	-	-	-
2014	06	K4073ｲ	-	-	-
2014	06	K408	-	-	-
2014	06	K409	-	-	-
2014	06	K410	-	-	-
2014	06	K411	-	-	-
2014	06	K412	-	-	-
2014	06	K4131	-	-	-
2014	06	K4132	12	-	-
2014	06	K414-2	-	-	-
2014	06	K4151	10	-	-
2014	06	K4152	-	-	-
2014	06	K419	11	-	-
2014	06	K4212	-	-	-
2014	06	K422	-	-	-
2014	06	K4232	-	-	-
2014	06	K425	-	-	-
2014	06	K426-21	-	-	-
2014	06	K426-23	-	-	-
2014	06	K4261	-	-	-
2014	06	K4262	-	-	-
2014	06	K4263	-	-	-
2014	06	K427	15	-	-
2014	06	K4291	-	-	-
2014	06	K4292	-	-	-
2014	06	K430	-	-	-
2014	06	K432	-	-	-
2014	06	K433	-	-	-
2014	06	K434	-	-	-
2014	06	K434-2	-	-	-
2014	06	K4391	-	-	-
2014	06	K4422	-	-	-
2014	06	K4432	-	-	-
2014	06	K4433	-	-	-
2014	06	K4442	-	-	-
2014	06	K449	-	-	-
2014	06	K4501	-	-	-
2014	06	K4502	-	-	-
2014	06	K4503	-	-	-
2014	06	K453	11	-	-
2014	06	K454	22	-	-
2014	06	K455	-	-	-
2014	06	K4571	56	-	-
2014	06	K4572	19	-	-
2014	06	K4582	-	-	-
2014	06	K4611	90	-	-
2014	06	K4612	-	-	-
2014	06	K462	-	-	-
2014	06	K4631	55	-	-
2014	06	K4632	56	-	-
2014	06	K4641	10	-	-
2014	06	K4642	-	-	-
2014	06	K465	-	-	-
2014	06	K467	-	-	-
2014	06	K4691	15	-	-
2014	06	K4692	-	-	-
2014	06	K470	-	-	-
2014	06	K471	-	-	-
2014	06	K472	-	-	-
2014	06	K474-2	-	-	-
2014	06	K474-3	26	-	-
2014	06	K4741	42	-	-
2014	06	K4742	10	-	-
2014	06	K475	-	-	-
2014	06	K476-2	-	-	-
2014	06	K476-31	-	-	-
2014	06	K476-32	-	-	-
2014	06	K476-4	-	-	-
2014	06	K4761	17	-	-
2014	06	K4762	271	-	-
2014	06	K4763	97	-	-
2014	06	K4764	112	-	-
2014	06	K4765	133	-	-
2014	06	K4766	-	-	-
2014	06	K4821	-	-	-
2014	06	K4842	-	-	-
2014	06	K485	-	-	-
2014	06	K486	-	-	-
2014	06	K4871	-	-	-
2014	06	K4873	-	-	-
2014	06	K488	12	-	-
2014	06	K488-3	-	-	-
2014	06	K488-4	-	-	-
2014	06	K494	-	-	-
2014	06	K496-2	-	-	-
2014	06	K496-31	-	-	-
2014	06	K496-4	-	-	-
2014	06	K4961	-	-	-
2014	06	K4962	-	-	-
2014	06	K4981	-	-	-
2014	06	K4982	-	-	-
2014	06	K499	-	-	-
2014	06	K502	24	-	-
2014	06	K502-4	-	-	-
2014	06	K503	-	-	-
2014	06	K504-2	-	-	-
2014	06	K5041	-	-	-
2014	06	K5042	-	-	-
2014	06	K507	-	-	-
2014	06	K508	-	-	-
2014	06	K508-21	-	-	-
2014	06	K508-22	-	-	-
2014	06	K5091	-	-	-
2014	06	K510	-	-	-
2014	06	K510-3	-	-	-
2014	06	K5111	-	-	-
2014	06	K5112	-	-	-
2014	06	K5113	-	-	-
2014	06	K5116	-	-	-
2014	06	K513-2	20	-	-
2014	06	K513-3	-	-	-
2014	06	K513-4	-	-	-
2014	06	K5131	120	-	-
2014	06	K5132	38	-	-
2014	06	K514-21	69	-	-
2014	06	K514-22	94	-	-
2014	06	K514-23	177	-	-
2014	06	K5141	21	-	-
2014	06	K5142	11	-	-
2014	06	K5143	106	-	-
2014	06	K5144	-	-	-
2014	06	K5145	16	-	-
2014	06	K5146	-	-	-
2014	06	K516	-	-	-
2014	06	K517	-	-	-
2014	06	K5213	-	-	-
2014	06	K522-2	39	-	-
2014	06	K5221	10	-	-
2014	06	K5223	60	-	-
2014	06	K5231	-	-	-
2014	06	K5241	-	-	-
2014	06	K526-21	14	-	-
2014	06	K526-22	98	-	-
2014	06	K526-3	-	-	-
2014	06	K5261	-	-	-
2014	06	K5263	-	-	-
2014	06	K528	-	-	-
2014	06	K528-2	-	-	-
2014	06	K529-21	34	-	-
2014	06	K529-22	-	-	-
2014	06	K5291	23	-	-
2014	06	K5292	10	-	-
2014	06	K5293	-	-	-
2014	06	K530	-	-	-
2014	06	K5311	-	-	-
2014	06	K533	34	-	-
2014	06	K533-2	76	11	14.5%
2014	06	K534-3	-	-	-
2014	06	K5341	-	-	-
2014	06	K537-2	-	-	-
2014	06	K539	-	-	-
2014	06	K539-3	-	-	-
2014	06	K540	-	-	-
2014	06	K541	-	-	-
2014	06	K542	-	-	-
2014	06	K543	-	-	-
2014	06	K5441	-	-	-
2014	06	K546	-	-	-
2014	06	K5461	23	-	-
2014	06	K5462	18	-	-
2014	06	K5463	194	-	-
2014	06	K5481	15	-	-
2014	06	K549	43	-	-
2014	06	K5491	220	17	7.7%
2014	06	K5492	230	-	-
2014	06	K5493	889	10	1.1%
2014	06	K550-2	17	-	-
2014	06	K552-21	12	-	-
2014	06	K552-22	55	-	-
2014	06	K5521	-	-	-
2014	06	K5522	46	-	-
2014	06	K553-21	-	-	-
2014	06	K553-22	-	-	-
2014	06	K553-23	-	-	-
2014	06	K5541	34	-	-
2014	06	K5542	13	-	-
2014	06	K555-2	-	-	-
2014	06	K5551	91	-	-
2014	06	K5552	29	-	-
2014	06	K556-2	-	-	-
2014	06	K557-3	-	-	-
2014	06	K5601ｲ	-	-	-
2014	06	K5601ﾆ	-	-	-
2014	06	K5601ﾊ	-	-	-
2014	06	K5601ﾛ	-	-	-
2014	06	K5602	24	-	-
2014	06	K5603ｲ	-	-	-
2014	06	K5603ﾆ	23	-	-
2014	06	K5603ﾛ	-	-	-
2014	06	K5604	-	-	-
2014	06	K5605	-	-	-
2014	06	K5606	49	-	-
2014	06	K5607	-	-	-
2014	06	K5611	57	-	-
2014	06	K5612	105	-	-
2014	06	K5613	-	-	-
2014	06	K5622	10	-	-
2014	06	K563	-	-	-
2014	06	K566	-	-	-
2014	06	K567-2	-	-	-
2014	06	K5671	-	-	-
2014	06	K5681	-	-	-
2014	06	K570-3	18	-	-
2014	06	K5702	-	-	-
2014	06	K5712ﾛ	-	-	-
2014	06	K5741	-	-	-
2014	06	K575	-	-	-
2014	06	K5761	19	-	-
2014	06	K5762	-	-	-
2014	06	K5764	-	-	-
2014	06	K5771	-	-	-
2014	06	K578	-	-	-
2014	06	K5791	-	-	-
2014	06	K5792	-	-	-
2014	06	K5801	-	-	-
2014	06	K5802	-	-	-
2014	06	K5834	-	-	-
2014	06	K589	-	-	-
2014	06	K592	-	-	-
2014	06	K5943	-	-	-
2014	06	K5951	123	-	-
2014	06	K5952	150	-	-
2014	06	K596	80	12	15.0%
2014	06	K597-2	186	-	-
2014	06	K597-3	-	-	-
2014	06	K597-4	-	-	-
2014	06	K5972	405	-	-
2014	06	K598	-	-	-
2014	06	K598-2	-	-	-
2014	06	K599	25	-	-
2014	06	K599-2	-	-	-
2014	06	K599-3	-	-	-
2014	06	K599-4	-	-	-
2014	06	K6001	18	-	-
2014	06	K6011	-	-	-
2014	06	K6021	13	*-	*-
2014	06	K606	-	-	-
2014	06	K607-2	-	-	-
2014	06	K607-3	14	-	-
2014	06	K6072	11	-	-
2014	06	K608-3	-	-	-
2014	06	K6082	37	-	-
2014	06	K609-2	33	-	-
2014	06	K6092	40	-	-
2014	06	K6093	-	-	-
2014	06	K610-3	276	-	-
2014	06	K6101	30	-	-
2014	06	K6102	-	-	-
2014	06	K6103	-	-	-
2014	06	K6104	-	-	-
2014	06	K6105	12	-	-
2014	06	K6112	39	-	-
2014	06	K6113	354	20	5.6%
2014	06	K613	16	-	-
2014	06	K6141	-	-	-
2014	06	K6142	-	-	-
2014	06	K6143	-	-	-
2014	06	K6144	-	-	-
2014	06	K6145	16	-	-
2014	06	K6146	73	-	-
2014	06	K6151	56	-	-
2014	06	K6152	290	-	-
2014	06	K6153	76	-	-
2014	06	K616	404	-	-
2014	06	K616-4	204	-	-
2014	06	K617-2	-	-	-
2014	06	K617-3	-	-	-
2014	06	K617-4	482	-	-
2014	06	K6171	113	-	-
2014	06	K6172	-	-	-
2014	06	K6173	52	-	-
2014	06	K6181	-	-	-
2014	06	K6182	43	12	27.9%
2014	06	K619-2	-	-	-
2014	06	K620	50	-	-
2014	06	K620-2	-	-	-
2014	06	K6233	-	-	-
2014	06	K6251	-	-	-
2014	06	K6252	-	-	-
2014	06	K6261	52	-	-
2014	06	K6262	60	-	-
2014	06	K6272	-	-	-
2014	06	K6274	-	-	-
2014	06	K6276	-	-	-
2014	06	K6277	10	-	-
2014	06	K6278	-	-	-
2014	06	K630	-	-	-
2014	06	K6321	-	-	-
2014	06	K633-21	17	-	-
2014	06	K633-22	-	-	-
2014	06	K6331	39	-	-
2014	06	K6332	-	-	-
2014	06	K6333	48	-	-
2014	06	K6334	-	-	-
2014	06	K6335	1005	-	-
2014	06	K6336	52	-	-
2014	06	K6338	25	-	-
2014	06	K6339	-	-	-
2014	06	K634	258	-	-
2014	06	K635	122	32	26.2%
2014	06	K635-2	-	-	-
2014	06	K635-3	13	-	-
2014	06	K636	26	-	-
2014	06	K636-3	20	-	-
2014	06	K636-4	16	-	-
2014	06	K637-2	25	-	-
2014	06	K6371	-	-	-
2014	06	K6373	-	-	-
2014	06	K6374	-	-	-
2014	06	K639	50	-	-
2014	06	K639-3	-	-	-
2014	06	K6402	-	-	-
2014	06	K642-2	-	-	-
2014	06	K6421	-	-	-
2014	06	K6422	-	-	-
2014	06	K643	19	-	-
2014	06	K645	-	-	-
2014	06	K646	-	-	-
2014	06	K647	33	-	-
2014	06	K647-2	18	-	-
2014	06	K651	63	19	30.2%
2014	06	K652	-	-	-
2014	06	K653-2	-	-	-
2014	06	K653-3	27	-	-
2014	06	K653-4	11	-	-
2014	06	K653-5	10	-	-
2014	06	K6531	50	-	-
2014	06	K6532	818	-	-
2014	06	K6533	-	-	-
2014	06	K6534	96	-	-
2014	06	K654	668	53	7.9%
2014	06	K654-2	-	-	-
2014	06	K654-3	-	-	-
2014	06	K654-31	16	-	-
2014	06	K654-32	-	-	-
2014	06	K655-21	-	-	-
2014	06	K655-22	211	-	-
2014	06	K655-41	-	-	-
2014	06	K655-42	26	-	-
2014	06	K655-52	17	-	-
2014	06	K6551	13	-	-
2014	06	K6552	301	-	-
2014	06	K657-22	30	-	-
2014	06	K6571	-	-	-
2014	06	K6572	194	-	-
2014	06	K662	44	-	-
2014	06	K662-2	-	-	-
2014	06	K664	354	27	7.6%
2014	06	K664-2	-	-	-
2014	06	K665-2	-	-	-
2014	06	K666	-	-	-
2014	06	K667-2	-	-	-
2014	06	K671-21	15	-	-
2014	06	K6711	29	-	-
2014	06	K6712	-	-	-
2014	06	K672	57	-	-
2014	06	K672-2	733	-	-
2014	06	K673	-	-	-
2014	06	K674	-	-	-
2014	06	K6751	14	-	-
2014	06	K6752	-	-	-
2014	06	K6754	-	-	-
2014	06	K6755	-	-	-
2014	06	K677	-	-	-
2014	06	K677-21	-	-	-
2014	06	K677-22	-	-	-
2014	06	K680	-	-	-
2014	06	K681	69	-	-
2014	06	K682-2	145	28	19.3%
2014	06	K682-3	69	-	-
2014	06	K6822	-	-	-
2014	06	K684	-	-	-
2014	06	K6851	186	-	-
2014	06	K6852	98	-	-
2014	06	K686	54	-	-
2014	06	K6871	325	-	-
2014	06	K6872	213	-	-
2014	06	K688	813	48	5.9%
2014	06	K689	12	-	-
2014	06	K691-2	44	-	-
2014	06	K6912	-	-	-
2014	06	K692-2	-	-	-
2014	06	K695-21	-	-	-
2014	06	K695-22	-	-	-
2014	06	K6951	58	-	-
2014	06	K6952	23	-	-
2014	06	K6953	11	-	-
2014	06	K6954	15	-	-
2014	06	K6955	19	-	-
2014	06	K6956	-	-	-
2014	06	K697-21	-	-	-
2014	06	K697-22	-	-	-
2014	06	K697-31	-	-	-
2014	06	K697-31ﾛ	48	-	-
2014	06	K697-32	-	-	-
2014	06	K697-32ﾛ	50	-	-
2014	06	K699-2	-	-	-
2014	06	K6992	-	-	-
2014	06	K700	-	-	-
2014	06	K702-2	-	-	-
2014	06	K7021ｲ	-	-	-
2014	06	K7021ﾛ	-	-	-
2014	06	K7022	18	-	-
2014	06	K7023	-	-	-
2014	06	K7031	12	-	-
2014	06	K7032	83	-	-
2014	06	K7033	-	-	-
2014	06	K7034	-	-	-
2014	06	K704	-	-	-
2014	06	K706	-	-	-
2014	06	K7071	-	-	-
2014	06	K708	-	-	-
2014	06	K708-3	63	-	-
2014	06	K711	-	-	-
2014	06	K711-2	-	-	-
2014	06	K713	-	-	-
2014	06	K714	82	-	-
2014	06	K714-2	22	-	-
2014	06	K7151	16	-	-
2014	06	K7152	-	-	-
2014	06	K716-21	17	-	-
2014	06	K716-22	-	-	-
2014	06	K7161	153	-	-
2014	06	K7162	22	-	-
2014	06	K717	-	-	-
2014	06	K718-21	171	-	-
2014	06	K718-22	87	-	-
2014	06	K7181	104	-	-
2014	06	K7182	66	-	-
2014	06	K719-21	37	-	-
2014	06	K719-22	-	-	-
2014	06	K719-3	312	-	-
2014	06	K719-5	-	-	-
2014	06	K7191	79	-	-
2014	06	K7192	19	-	-
2014	06	K7193	327	-	-
2014	06	K720	-	-	-
2014	06	K721-21	482	-	-
2014	06	K721-22	99	-	-
2014	06	K721-4	233	-	-
2014	06	K7211	1968	-	-
2014	06	K7212	209	-	-
2014	06	K722	166	-	-
2014	06	K724	34	-	-
2014	06	K725	13	-	-
2014	06	K725-2	-	-	-
2014	06	K726	67	-	-
2014	06	K7291	-	-	-
2014	06	K7292	-	-	-
2014	06	K7302	-	-	-
2014	06	K7321	-	-	-
2014	06	K7322	74	-	-
2014	06	K734	-	-	-
2014	06	K735	-	-	-
2014	06	K735-2	-	-	-
2014	06	K735-3	-	-	-
2014	06	K735-4	73	-	-
2014	06	K7362	-	-	-
2014	06	K737	-	-	-
2014	06	K7381	-	-	-
2014	06	K7391	14	-	-
2014	06	K740-21	48	-	-
2014	06	K740-22	68	-	-
2014	06	K740-23	14	-	-
2014	06	K7401	86	-	-
2014	06	K7402	88	-	-
2014	06	K7403	25	-	-
2014	06	K7404	44	-	-
2014	06	K742-2	-	-	-
2014	06	K7421	25	-	-
2014	06	K7422	-	-	-
2014	06	K7431	-	-	-
2014	06	K7432	78	-	-
2014	06	K7433	-	-	-
2014	06	K7434	115	-	-
2014	06	K7435	-	-	-
2014	06	K744	-	-	-
2014	06	K745	19	-	-
2014	06	K746-2	-	-	-
2014	06	K7461	36	-	-
2014	06	K7462	23	-	-
2014	06	K747	-	-	-
2014	06	K7481	-	-	-
2014	06	K7482	-	-	-
2014	06	K749	-	-	-
2014	06	K751-2	-	-	-
2014	06	K7513	-	-	-
2014	06	K753	10	-	-
2014	06	K754	-	-	-
2014	06	K754-2	20	-	-
2014	06	K7551	-	-	-
2014	06	K7552	-	-	-
2014	06	K756	-	-	-
2014	06	K756-2	-	-	-
2014	06	K757-2	-	-	-
2014	06	K758	-	-	-
2014	06	K764	11	-	-
2014	06	K767	-	-	-
2014	06	K768	395	-	-
2014	06	K769	-	-	-
2014	06	K771	-	-	-
2014	06	K772	-	-	-
2014	06	K773	161	-	-
2014	06	K773-2	32	-	-
2014	06	K775	92	13	14.1%
2014	06	K778	-	-	-
2014	06	K778-2	-	-	-
2014	06	K779-3	-	-	-
2014	06	K780-2	10	-	-
2014	06	K7811	192	-	-
2014	06	K7812	52	-	-
2014	06	K7821	-	-	-
2014	06	K783	31	-	-
2014	06	K783-2	371	19	5.1%
2014	06	K783-3	20	-	-
2014	06	K785	-	-	-
2014	06	K786	-	-	-
2014	06	K787	-	-	-
2014	06	K789	-	-	-
2014	06	K790	-	-	-
2014	06	K795	-	-	-
2014	06	K797	24	-	-
2014	06	K7981	113	-	-
2014	06	K7982	-	-	-
2014	06	K799	-	-	-
2014	06	K800	-	-	-
2014	06	K800-2	14	-	-
2014	06	K800-3	-	-	-
2014	06	K802	-	-	-
2014	06	K802-21	13	-	-
2014	06	K802-22	-	-	-
2014	06	K8031	-	-	-
2014	06	K8032	10	-	-
2014	06	K8033	-	-	-
2014	06	K8034	29	-	-
2014	06	K8035	-	-	-
2014	06	K8036ｲ	282	-	-
2014	06	K8036ﾛ	334	-	-
2014	06	K804	10	-	-
2014	06	K804-2	-	-	-
2014	06	K805	25	-	-
2014	06	K807	-	-	-
2014	06	K808	-	-	-
2014	06	K809-2	-	-	-
2014	06	K814	-	-	-
2014	06	K8151	-	-	-
2014	06	K8152	-	-	-
2014	06	K816	-	-	-
2014	06	K8172	-	-	-
2014	06	K821	40	-	-
2014	06	K821-2	10	-	-
2014	06	K821-3	11	-	-
2014	06	K822	-	-	-
2014	06	K823-5	-	-	-
2014	06	K8232	-	-	-
2014	06	K824	-	-	-
2014	06	K826	-	-	-
2014	06	K826-2	-	-	-
2014	06	K8271	-	-	-
2014	06	K8272	-	-	-
2014	06	K8281	12	-	-
2014	06	K8282	16	-	-
2014	06	K829	-	-	-
2014	06	K830	56	-	-
2014	06	K830-22	-	-	-
2014	06	K832	-	-	-
2014	06	K833	26	-	-
2014	06	K834	85	-	-
2014	06	K834-2	-	-	-
2014	06	K8351	11	-	-
2014	06	K8352	35	-	-
2014	06	K836	74	-	-
2014	06	K837	-	-	-
2014	06	K8381	10	-	-
2014	06	K8382	-	-	-
2014	06	K840	-	-	-
2014	06	K841	-	-	-
2014	06	K841-21	10	-	-
2014	06	K8411	86	-	-
2014	06	K8412	61	-	-
2014	06	K843	210	-	-
2014	06	K843-3	-	-	-
2014	06	K848	14	-	-
2014	06	K849	-	-	-
2014	06	K8501	-	-	-
2014	06	K851-2	-	-	-
2014	06	K851-31	-	-	-
2014	06	K8511	-	-	-
2014	06	K8512	-	-	-
2014	06	K8521	-	-	-
2014	06	K8523	-	-	-
2014	06	K8531	-	-	-
2014	06	K8532	-	-	-
2014	06	K8551	-	-	-
2014	06	K856	-	-	-
2014	06	K856-3	-	-	-
2014	06	K856-4	-	-	-
2014	06	K858	-	-	-
2014	06	K8593	-	-	-
2014	06	K860	-	-	-
2014	06	K860-2	-	-	-
2014	06	K861	207	-	-
2014	06	K863	18	-	-
2014	06	K8651	13	-	-
2014	06	K8653	-	-	-
2014	06	K8654	34	-	-
2014	06	K866	24	-	-
2014	06	K867	338	-	-
2014	06	K867-3	12	-	-
2014	06	K867-4	-	-	-
2014	06	K871	-	-	-
2014	06	K872-2	42	-	-
2014	06	K872-3	60	-	-
2014	06	K8721	104	-	-
2014	06	K8722	-	-	-
2014	06	K873	37	-	-
2014	06	K876	-	-	-
2014	06	K877	352	-	-
2014	06	K877-2	49	-	-
2014	06	K879	127	-	-
2014	06	K883	-	-	-
2014	06	K883-21	-	-	-
2014	06	K883-22	-	-	-
2014	06	K885	11	-	-
2014	06	K8861	-	-	-
2014	06	K8862	11	-	-
2014	06	K887-21	-	-	-
2014	06	K887-4	-	-	-
2014	06	K8872	-	-	-
2014	06	K888-21	-	-	-
2014	06	K888-22	-	-	-
2014	06	K8881	195	-	-
2014	06	K8882	207	-	-
2014	06	K889	79	-	-
2014	06	K890-2	-	-	-
2014	06	K890-3	-	-	-
2014	06	K892	-	-	-
2014	06	K893	280	-	-
2014	06	K8941	-	-	-
2014	06	K895	35	-	-
2014	06	K8961	108	-	-
2014	06	K8962	18	-	-
2014	06	K8963	85	-	-
2014	06	K8964	-	-	-
2014	06	K897	67	-	-
2014	06	K8981	340	-	-
2014	06	K8982	477	-	-
2014	06	K8983	65	-	-
2014	06	K901	18	-	-
2014	06	K902	18	-	-
2014	06	K9031	-	-	-
2014	06	K904	-	-	-
2014	06	K9051	-	-	-
2014	06	K9061	-	-	-
2014	06	K9062	15	-	-
2014	06	K9063	-	-	-
2014	06	K907	-	-	-
2014	06	K909-2	29	-	-
2014	06	K9091	240	-	-
2014	06	K9092	-	-	-
2014	06	K911	14	-	-
2014	06	K9121	13	-	-
2014	06	K9122	16	-	-
2014	06	K9131	81	-	-
2014	06	K9132	32	-	-
2014	06	K9202ｲ	837	205	24.5%
2014	06	K9202ﾛ	173	36	20.8%
2014	06	K9203ｲ(1)	-	-	-
2014	06	K9204ｲ(1)	-	-	-
2014	06	K9211ｲ	-	-	-
2014	06	K9212ｲ	-	-	-
2014	06	K9212ﾛ	16	-	-
2014	06	K9221ｲ	-	-	-
2014	06	K9222ｲ	15	-	-
2014	06	K9222ﾛ	17	-	-
2014	06	K9223	-	-	-
2014	07	K000-21	-	-	-
2014	07	K000-22	-	-	-
2014	07	K000-23	-	-	-
2014	07	K000-24	-	-	-
2014	07	K000-25	-	-	-
2014	07	K000-26	-	-	-
2014	07	K0001	167	10	6.0%
2014	07	K0002	141	-	-
2014	07	K0003	147	-	-
2014	07	K0004	370	24	6.5%
2014	07	K0005	151	-	-
2014	07	K0006	54	-	-
2014	07	K0011	247	27	10.9%
2014	07	K0012	20	-	-
2014	07	K0013	-	-	-
2014	07	K0021	28	-	-
2014	07	K0022	33	-	-
2014	07	K0023	-	-	-
2014	07	K0031	-	-	-
2014	07	K0032	-	-	-
2014	07	K0042	-	-	-
2014	07	K0043	-	-	-
2014	07	K0051	85	-	-
2014	07	K0052	70	-	-
2014	07	K0053	61	-	-
2014	07	K0061	48	-	-
2014	07	K0062	75	-	-
2014	07	K0063	94	-	-
2014	07	K0071	-	-	-
2014	07	K0072	177	-	-
2014	07	K0081	24	-	-
2014	07	K0091	-	-	-
2014	07	K0101	27	-	-
2014	07	K0102	38	-	-
2014	07	K0111	-	-	-
2014	07	K0112	-	-	-
2014	07	K013-21	51	-	-
2014	07	K013-22	26	-	-
2014	07	K013-23	15	-	-
2014	07	K013-24	-	-	-
2014	07	K0131	-	-	-
2014	07	K0132	11	-	-
2014	07	K0133	11	-	-
2014	07	K0134	18	-	-
2014	07	K0151	52	-	-
2014	07	K0152	36	-	-
2014	07	K0153	15	-	-
2014	07	K016	74	-	-
2014	07	K0171	-	-	-
2014	07	K0172	-	-	-
2014	07	K019	-	-	-
2014	07	K020	13	-	-
2014	07	K0221	10	-	-
2014	07	K0222	-	-	-
2014	07	K023	-	-	-
2014	07	K025	-	-	-
2014	07	K026	-	-	-
2014	07	K026-2	-	-	-
2014	07	K0271	-	-	-
2014	07	K0272	-	-	-
2014	07	K028	29	-	-
2014	07	K029	11	-	-
2014	07	K0301	150	-	-
2014	07	K0302	41	-	-
2014	07	K0311	34	-	-
2014	07	K0312	-	-	-
2014	07	K0332	-	-	-
2014	07	K034	-	-	-
2014	07	K035	26	-	-
2014	07	K035-2	-	-	-
2014	07	K037	60	-	-
2014	07	K037-2	63	-	-
2014	07	K038	-	-	-
2014	07	K0391	-	-	-
2014	07	K0392	-	-	-
2014	07	K040-2	-	-	-
2014	07	K0401	28	-	-
2014	07	K0402	14	-	-
2014	07	K042	-	-	-
2014	07	K043-31	-	-	-
2014	07	K043-32	-	-	-
2014	07	K043-33	-	-	-
2014	07	K0432	-	-	-
2014	07	K0433	-	-	-
2014	07	K0441	21	-	-
2014	07	K0442	51	-	-
2014	07	K0443	17	-	-
2014	07	K0451	48	-	-
2014	07	K0452	66	-	-
2014	07	K0453	82	-	-
2014	07	K046-21	22	-	-
2014	07	K046-22	-	-	-
2014	07	K0461	1558	29	1.9%
2014	07	K0462	786	-	-
2014	07	K0463	360	-	-
2014	07	K047-2	-	-	-
2014	07	K047-3	-	-	-
2014	07	K0481	-	-	-
2014	07	K0482	152	-	-
2014	07	K0483	575	-	-
2014	07	K0484	258	-	-
2014	07	K0491	13	-	-
2014	07	K0492	-	-	-
2014	07	K0493	13	-	-
2014	07	K0501	-	-	-
2014	07	K0502	-	-	-
2014	07	K0503	-	-	-
2014	07	K0513	-	-	-
2014	07	K0521	15	-	-
2014	07	K0522	12	-	-
2014	07	K0523	25	-	-
2014	07	K0531	-	-	-
2014	07	K0532	-	-	-
2014	07	K0541	-	-	-
2014	07	K0542	34	-	-
2014	07	K0543	-	-	-
2014	07	K055-2	-	-	-
2014	07	K055-3	-	-	-
2014	07	K0561	17	-	-
2014	07	K0562	31	-	-
2014	07	K0563	13	-	-
2014	07	K0571	-	-	-
2014	07	K0572	-	-	-
2014	07	K0573	-	-	-
2014	07	K0582	-	-	-
2014	07	K0583	-	-	-
2014	07	K059-2	-	-	-
2014	07	K0591	53	-	-
2014	07	K0592	-	-	-
2014	07	K0593	-	-	-
2014	07	K060-31	34	-	-
2014	07	K060-32	-	-	-
2014	07	K060-33	-	-	-
2014	07	K0601	-	-	-
2014	07	K0602	-	-	-
2014	07	K0611	118	-	-
2014	07	K0612	11	-	-
2014	07	K0613	-	-	-
2014	07	K0622	-	-	-
2014	07	K0631	-	-	-
2014	07	K0632	31	-	-
2014	07	K0633	26	-	-
2014	07	K064	-	-	-
2014	07	K065-21	19	-	-
2014	07	K0651	16	-	-
2014	07	K0652	20	-	-
2014	07	K0653	10	-	-
2014	07	K066-21	70	-	-
2014	07	K066-22	-	-	-
2014	07	K066-31	-	-	-
2014	07	K066-32	-	-	-
2014	07	K066-41	-	-	-
2014	07	K066-42	-	-	-
2014	07	K066-5	-	-	-
2014	07	K066-7	-	-	-
2014	07	K0661	-	-	-
2014	07	K0662	10	-	-
2014	07	K0663	-	-	-
2014	07	K067-21	22	-	-
2014	07	K067-22	-	-	-
2014	07	K0671	-	-	-
2014	07	K0672	10	-	-
2014	07	K068	-	-	-
2014	07	K068-2	279	-	-
2014	07	K069-2	-	-	-
2014	07	K069-3	45	-	-
2014	07	K0701	-	-	-
2014	07	K0702	10	-	-
2014	07	K0723	-	-	-
2014	07	K073-21	-	-	-
2014	07	K073-22	-	-	-
2014	07	K0731	245	-	-
2014	07	K0732	341	-	-
2014	07	K0733	22	-	-
2014	07	K074-21	-	-	-
2014	07	K074-22	-	-	-
2014	07	K0742	-	-	-
2014	07	K0743	20	-	-
2014	07	K0751	14	-	-
2014	07	K0761	41	-	-
2014	07	K0762	11	-	-
2014	07	K0763	-	-	-
2014	07	K0771	22	-	-
2014	07	K0772	-	-	-
2014	07	K0773	-	-	-
2014	07	K0782	33	-	-
2014	07	K0783	18	-	-
2014	07	K079-21	254	-	-
2014	07	K079-24	-	-	-
2014	07	K0791	-	-	-
2014	07	K0792	-	-	-
2014	07	K0793	20	-	-
2014	07	K080-31	13	-	-
2014	07	K080-32	-	-	-
2014	07	K080-41	144	-	-
2014	07	K080-42	65	-	-
2014	07	K080-5	36	-	-
2014	07	K0801	26	-	-
2014	07	K0802	61	-	-
2014	07	K0803	22	-	-
2014	07	K0811	626	12	1.9%
2014	07	K0812	-	-	-
2014	07	K082-21	24	-	-
2014	07	K082-22	-	-	-
2014	07	K082-31	74	-	-
2014	07	K082-32	-	-	-
2014	07	K0821	1801	-	-
2014	07	K0822	-	-	-
2014	07	K0823	-	-	-
2014	07	K083	50	-	-
2014	07	K0842	71	-	-
2014	07	K0843	35	-	-
2014	07	K0852	-	-	-
2014	07	K0853	-	-	-
2014	07	K0861	-	-	-
2014	07	K0871	25	-	-
2014	07	K0872	-	-	-
2014	07	K0881	-	-	-
2014	07	K0882	17	-	-
2014	07	K089	-	-	-
2014	07	K0911	16	-	-
2014	07	K0912	31	-	-
2014	07	K093	58	-	-
2014	07	K093-2	12	-	-
2014	07	K0962	-	-	-
2014	07	K097	-	-	-
2014	07	K098	-	-	-
2014	07	K099	-	-	-
2014	07	K099-21	11	-	-
2014	07	K099-22	11	-	-
2014	07	K1001	-	-	-
2014	07	K1002	24	-	-
2014	07	K1011	-	-	-
2014	07	K1012	-	-	-
2014	07	K1021	-	-	-
2014	07	K105	-	-	-
2014	07	K108	-	-	-
2014	07	K110	-	-	-
2014	07	K110-2	28	-	-
2014	07	K112	-	-	-
2014	07	K116	-	-	-
2014	07	K117	-	-	-
2014	07	K121	-	-	-
2014	07	K124	-	-	-
2014	07	K125	14	-	-
2014	07	K1262	18	-	-
2014	07	K128	39	-	-
2014	07	K131-2	78	-	-
2014	07	K133	11	-	-
2014	07	K134-22	89	-	-
2014	07	K1342	269	-	-
2014	07	K1343	-	-	-
2014	07	K1344	-	-	-
2014	07	K135	-	-	-
2014	07	K136	-	-	-
2014	07	K136-2	-	-	-
2014	07	K1381	-	-	-
2014	07	K140	-	-	-
2014	07	K141	-	-	-
2014	07	K141-2	13	-	-
2014	07	K141-3	-	-	-
2014	07	K142-21	26	-	-
2014	07	K142-22ﾊ	-	-	-
2014	07	K142-4	37	-	-
2014	07	K1421	94	-	-
2014	07	K1422	90	-	-
2014	07	K1423	235	-	-
2014	07	K1424	16	-	-
2014	07	K1425	400	-	-
2014	07	K1426	393	-	-
2014	07	K144	-	-	-
2014	07	K145	45	16	35.6%
2014	07	K147	-	-	-
2014	07	K148	-	-	-
2014	07	K1491	-	-	-
2014	07	K1492	-	-	-
2014	07	K150	-	-	-
2014	07	K151-2	20	-	-
2014	07	K154-2	-	-	-
2014	07	K154-3	-	-	-
2014	07	K1541	-	-	-
2014	07	K159	-	-	-
2014	07	K160-2	37	-	-
2014	07	K161	-	-	-
2014	07	K164-2	616	12	1.9%
2014	07	K164-4	-	-	-
2014	07	K164-5	20	-	-
2014	07	K1641	12	-	-
2014	07	K1642	38	13	34.2%
2014	07	K1643	96	21	21.9%
2014	07	K165	-	-	-
2014	07	K167	-	-	-
2014	07	K168	-	-	-
2014	07	K1691	-	-	-
2014	07	K1692	206	-	-
2014	07	K171	-	-	-
2014	07	K171-2	131	-	-
2014	07	K172	13	-	-
2014	07	K174-2	-	-	-
2014	07	K1741	-	-	-
2014	07	K1742	76	-	-
2014	07	K1751	-	-	-
2014	07	K1761	-	-	-
2014	07	K1771	207	12	5.8%
2014	07	K1772	34	-	-
2014	07	K178-2	16	-	-
2014	07	K178-31	-	-	-
2014	07	K178-4	26	-	-
2014	07	K1781	142	13	9.2%
2014	07	K1782	-	-	-
2014	07	K1783	-	-	-
2014	07	K179	-	-	-
2014	07	K1801	-	-	-
2014	07	K1802	-	-	-
2014	07	K1803	-	-	-
2014	07	K181-2	-	-	-
2014	07	K1811	-	-	-
2014	07	K1812	-	-	-
2014	07	K182-3	-	-	-
2014	07	K1821	25	-	-
2014	07	K1822	11	-	-
2014	07	K183	-	-	-
2014	07	K1881	-	-	-
2014	07	K1882	23	-	-
2014	07	K189	-	-	-
2014	07	K190	-	-	-
2014	07	K190-2	-	-	-
2014	07	K1911	45	-	-
2014	07	K1912	-	-	-
2014	07	K193-21	-	-	-
2014	07	K193-23	-	-	-
2014	07	K1931	-	-	-
2014	07	K1932	12	-	-
2014	07	K196-3	-	-	-
2014	07	K1963	-	-	-
2014	07	K197	94	-	-
2014	07	K198	-	-	-
2014	07	K2022	-	-	-
2014	07	K203	-	-	-
2014	07	K204	13	-	-
2014	07	K206	-	-	-
2014	07	K208	-	-	-
2014	07	K211	-	-	-
2014	07	K212	-	-	-
2014	07	K213	-	-	-
2014	07	K214	-	-	-
2014	07	K215	-	-	-
2014	07	K215-2	-	-	-
2014	07	K216	-	-	-
2014	07	K2171	18	-	-
2014	07	K2172	46	-	-
2014	07	K218	11	-	-
2014	07	K2191	89	-	-
2014	07	K2192	-	-	-
2014	07	K2193	39	-	-
2014	07	K220	-	-	-
2014	07	K2211	-	-	-
2014	07	K222	-	-	-
2014	07	K2231	-	-	-
2014	07	K2232	-	-	-
2014	07	K224	33	-	-
2014	07	K225-2	-	-	-
2014	07	K227	14	-	-
2014	07	K228	-	-	-
2014	07	K229	-	-	-
2014	07	K2301	-	-	-
2014	07	K234	-	-	-
2014	07	K235	-	-	-
2014	07	K236	-	-	-
2014	07	K239	-	-	-
2014	07	K241	-	-	-
2014	07	K2421	-	-	-
2014	07	K2422	44	-	-
2014	07	K2423	36	-	-
2014	07	K2424	-	-	-
2014	07	K2425	-	-	-
2014	07	K243	-	-	-
2014	07	K245	-	-	-
2014	07	K246	-	-	-
2014	07	K248-2	-	-	-
2014	07	K249	-	-	-
2014	07	K2542	-	-	-
2014	07	K255	-	-	-
2014	07	K259	-	-	-
2014	07	K265	-	-	-
2014	07	K2681	-	-	-
2014	07	K2682	-	-	-
2014	07	K2683	48	-	-
2014	07	K2684	13	-	-
2014	07	K269	-	-	-
2014	07	K270	-	-	-
2014	07	K272	-	-	-
2014	07	K274	10	-	-
2014	07	K275	30	-	-
2014	07	K2761	18	-	-
2014	07	K2762	47	-	-
2014	07	K277	-	-	-
2014	07	K278	-	-	-
2014	07	K279	27	-	-
2014	07	K280-2	-	-	-
2014	07	K2801	537	-	-
2014	07	K2802	37	-	-
2014	07	K281	117	-	-
2014	07	K282-2	-	-	-
2014	07	K2821	-	-	-
2014	07	K2821ｲ	26	-	-
2014	07	K2821ﾛ	4295	-	-
2014	07	K2822	15	-	-
2014	07	K2823	-	-	-
2014	07	K284	18	-	-
2014	07	K2861	-	-	-
2014	07	K2862	-	-	-
2014	07	K287	54	-	-
2014	07	K288	18	-	-
2014	07	K290-2	-	-	-
2014	07	K291	-	-	-
2014	07	K292	-	-	-
2014	07	K293	-	-	-
2014	07	K294	-	-	-
2014	07	K2961	-	-	-
2014	07	K2962	-	-	-
2014	07	K297	-	-	-
2014	07	K2991	-	-	-
2014	07	K2992	-	-	-
2014	07	K300	74	-	-
2014	07	K301	-	-	-
2014	07	K302	-	-	-
2014	07	K303	12	-	-
2014	07	K304	-	-	-
2014	07	K305	10	-	-
2014	07	K306	-	-	-
2014	07	K309	70	-	-
2014	07	K313	-	-	-
2014	07	K317	12	-	-
2014	07	K318	53	-	-
2014	07	K319	111	-	-
2014	07	K320	-	-	-
2014	07	K323	-	-	-
2014	07	K327	-	-	-
2014	07	K328	12	-	-
2014	07	K331	45	-	-
2014	07	K331-2	-	-	-
2014	07	K331-3	-	-	-
2014	07	K333	64	-	-
2014	07	K333-2	-	-	-
2014	07	K333-3	43	-	-
2014	07	K334-2	-	-	-
2014	07	K336	-	-	-
2014	07	K337	-	-	-
2014	07	K3382	-	-	-
2014	07	K339	-	-	-
2014	07	K340	12	-	-
2014	07	K340-2	10	-	-
2014	07	K340-3	15	-	-
2014	07	K340-4	80	-	-
2014	07	K340-5	204	-	-
2014	07	K340-6	132	-	-
2014	07	K342	34	-	-
2014	07	K3431	13	-	-
2014	07	K3432	-	-	-
2014	07	K344	20	-	-
2014	07	K347	54	-	-
2014	07	K347-2	-	-	-
2014	07	K349	-	-	-
2014	07	K352	13	-	-
2014	07	K352-2	-	-	-
2014	07	K354	-	-	-
2014	07	K356-2	-	-	-
2014	07	K357	-	-	-
2014	07	K358	17	-	-
2014	07	K360	-	-	-
2014	07	K361	-	-	-
2014	07	K362	-	-	-
2014	07	K364	-	-	-
2014	07	K365	-	-	-
2014	07	K367	-	-	-
2014	07	K368	180	-	-
2014	07	K3692	-	-	-
2014	07	K370	17	-	-
2014	07	K3712	-	-	-
2014	07	K3721	14	-	-
2014	07	K3731	-	-	-
2014	07	K374	24	-	-
2014	07	K3771	-	-	-
2014	07	K3772	430	-	-
2014	07	K3791	-	-	-
2014	07	K3792	-	-	-
2014	07	K384-2	14	-	-
2014	07	K386	285	94	33.0%
2014	07	K388	-	-	-
2014	07	K3892	94	-	-
2014	07	K3901	-	-	-
2014	07	K3902	-	-	-
2014	07	K392-2	11	-	-
2014	07	K3932	60	-	-
2014	07	K3941	10	-	-
2014	07	K3942	14	-	-
2014	07	K395	14	-	-
2014	07	K396	15	-	-
2014	07	K3982	-	-	-
2014	07	K3983	-	-	-
2014	07	K399	-	-	-
2014	07	K4001	-	-	-
2014	07	K4002	-	-	-
2014	07	K401	17	-	-
2014	07	K403-21	-	-	-
2014	07	K403-23	33	-	-
2014	07	K4031	-	-	-
2014	07	K4043	-	-	-
2014	07	K4062	-	-	-
2014	07	K407-2	-	-	-
2014	07	K4071	-	-	-
2014	07	K4072	-	-	-
2014	07	K4073ｲ	10	-	-
2014	07	K4073ﾛ	-	-	-
2014	07	K408	-	-	-
2014	07	K409	-	-	-
2014	07	K410	-	-	-
2014	07	K411	-	-	-
2014	07	K412	-	-	-
2014	07	K4131	-	-	-
2014	07	K4132	18	-	-
2014	07	K414-2	-	-	-
2014	07	K4151	21	-	-
2014	07	K4152	-	-	-
2014	07	K419	-	-	-
2014	07	K4211	-	-	-
2014	07	K4212	-	-	-
2014	07	K422	-	-	-
2014	07	K4231	-	-	-
2014	07	K425	-	-	-
2014	07	K426-21	-	-	-
2014	07	K426-22	-	-	-
2014	07	K426-23	-	-	-
2014	07	K4261	-	-	-
2014	07	K4262	15	-	-
2014	07	K4263	-	-	-
2014	07	K427	47	-	-
2014	07	K428	-	-	-
2014	07	K429-21	-	-	-
2014	07	K4292	-	-	-
2014	07	K430	10	-	-
2014	07	K433	-	-	-
2014	07	K434	-	-	-
2014	07	K435	12	-	-
2014	07	K4391	-	-	-
2014	07	K4421	-	-	-
2014	07	K4422	-	-	-
2014	07	K4423	-	-	-
2014	07	K4431	-	-	-
2014	07	K449	-	-	-
2014	07	K4501	-	-	-
2014	07	K4502	-	-	-
2014	07	K452	-	-	-
2014	07	K453	-	-	-
2014	07	K454	30	-	-
2014	07	K455	-	-	-
2014	07	K4571	70	-	-
2014	07	K4572	32	-	-
2014	07	K4581	-	-	-
2014	07	K4582	-	-	-
2014	07	K4611	153	-	-
2014	07	K4612	22	-	-
2014	07	K462	36	-	-
2014	07	K4631	135	-	-
2014	07	K4632	101	-	-
2014	07	K4641	23	-	-
2014	07	K4642	11	-	-
2014	07	K467	19	-	-
2014	07	K4691	34	-	-
2014	07	K4692	-	-	-
2014	07	K470	-	-	-
2014	07	K474-2	13	-	-
2014	07	K4741	18	-	-
2014	07	K4742	14	-	-
2014	07	K475	-	-	-
2014	07	K476-31	-	-	-
2014	07	K476-4	11	-	-
2014	07	K4761	12	-	-
2014	07	K4762	283	-	-
2014	07	K4763	147	-	-
2014	07	K4764	164	-	-
2014	07	K4765	261	-	-
2014	07	K4766	19	-	-
2014	07	K477	-	-	-
2014	07	K4841	-	-	-
2014	07	K4842	-	-	-
2014	07	K485	-	-	-
2014	07	K4871	-	-	-
2014	07	K4873	-	-	-
2014	07	K488	-	-	-
2014	07	K488-2	-	-	-
2014	07	K488-3	-	-	-
2014	07	K488-4	13	-	-
2014	07	K494	-	-	-
2014	07	K496-2	-	-	-
2014	07	K496-4	10	-	-
2014	07	K4961	-	-	-
2014	07	K497	-	-	-
2014	07	K497-2	-	-	-
2014	07	K4981	-	-	-
2014	07	K4982	-	-	-
2014	07	K502	15	-	-
2014	07	K502-23	-	-	-
2014	07	K502-3	-	-	-
2014	07	K502-4	-	-	-
2014	07	K502-5	-	-	-
2014	07	K503	-	-	-
2014	07	K504-2	-	-	-
2014	07	K5041	-	-	-
2014	07	K5042	-	-	-
2014	07	K508	-	-	-
2014	07	K508-22	-	-	-
2014	07	K509-2	-	-	-
2014	07	K509-4	-	-	-
2014	07	K5091	-	-	-
2014	07	K510	-	-	-
2014	07	K510-3	-	-	-
2014	07	K5111	-	-	-
2014	07	K5112	-	-	-
2014	07	K5113	-	-	-
2014	07	K5114	-	-	-
2014	07	K5115	-	-	-
2014	07	K513-2	26	-	-
2014	07	K513-3	-	-	-
2014	07	K513-4	45	-	-
2014	07	K5131	205	-	-
2014	07	K5132	55	-	-
2014	07	K514-21	140	-	-
2014	07	K514-22	22	-	-
2014	07	K514-23	179	-	-
2014	07	K5141	14	-	-
2014	07	K5142	-	-	-
2014	07	K5143	152	-	-
2014	07	K5144	10	-	-
2014	07	K5145	-	-	-
2014	07	K5146	-	-	-
2014	07	K5147	-	-	-
2014	07	K5148	-	-	-
2014	07	K5149	-	-	-
2014	07	K516	-	-	-
2014	07	K517	-	-	-
2014	07	K5201	-	-	-
2014	07	K5213	-	-	-
2014	07	K522-2	55	11	20.0%
2014	07	K522-3	-	-	-
2014	07	K5221	-	-	-
2014	07	K5222	11	-	-
2014	07	K5223	68	-	-
2014	07	K5231	-	-	-
2014	07	K5232	-	-	-
2014	07	K5251	-	-	-
2014	07	K526-21	25	-	-
2014	07	K526-22	99	-	-
2014	07	K5261	-	-	-
2014	07	K5272	-	-	-
2014	07	K528	-	-	-
2014	07	K529-21	-	-	-
2014	07	K5291	42	-	-
2014	07	K5292	21	-	-
2014	07	K5293	-	-	-
2014	07	K530	-	-	-
2014	07	K530-2	-	-	-
2014	07	K5321	-	-	-
2014	07	K533	94	-	-
2014	07	K533-2	114	16	14.0%
2014	07	K534-3	-	-	-
2014	07	K5342	-	-	-
2014	07	K5351	-	-	-
2014	07	K537-2	-	-	-
2014	07	K5371	-	-	-
2014	07	K5372	-	-	-
2014	07	K538-2	-	-	-
2014	07	K539	13	-	-
2014	07	K540	-	-	-
2014	07	K542	-	-	-
2014	07	K543	-	-	-
2014	07	K5441	-	-	-
2014	07	K545	-	-	-
2014	07	K546	-	-	-
2014	07	K5461	31	-	-
2014	07	K5462	36	-	-
2014	07	K5463	288	-	-
2014	07	K547	-	-	-
2014	07	K5481	76	-	-
2014	07	K5482	-	-	-
2014	07	K549	67	-	-
2014	07	K5491	423	36	8.5%
2014	07	K5492	340	13	3.8%
2014	07	K5493	1773	18	1.0%
2014	07	K550	-	-	-
2014	07	K550-2	-	-	-
2014	07	K5512	-	-	-
2014	07	K552-21	-	-	-
2014	07	K552-22	75	-	-
2014	07	K5522	62	-	-
2014	07	K553-21	-	-	-
2014	07	K553-22	-	-	-
2014	07	K553-23	-	-	-
2014	07	K5532	-	-	-
2014	07	K5541	39	-	-
2014	07	K5542	34	-	-
2014	07	K5543	-	-	-
2014	07	K555-2	10	-	-
2014	07	K5551	111	-	-
2014	07	K5552	41	-	-
2014	07	K5553	11	-	-
2014	07	K556-2	-	-	-
2014	07	K557-2	-	-	-
2014	07	K559-2	-	-	-
2014	07	K5601ｲ	14	-	-
2014	07	K5601ﾆ	18	-	-
2014	07	K5601ﾛ	10	-	-
2014	07	K5602	50	-	-
2014	07	K5603ｲ	-	-	-
2014	07	K5603ﾆ	31	-	-
2014	07	K5603ﾛ	-	-	-
2014	07	K5605	-	-	-
2014	07	K5606	73	-	-
2014	07	K5607	29	-	-
2014	07	K5611	118	-	-
2014	07	K5612	183	-	-
2014	07	K5613	11	-	-
2014	07	K5621	-	-	-
2014	07	K5622	-	-	-
2014	07	K563	-	-	-
2014	07	K566	-	-	-
2014	07	K567-2	-	-	-
2014	07	K5671	-	-	-
2014	07	K5681	-	-	-
2014	07	K570-2	-	-	-
2014	07	K570-3	16	-	-
2014	07	K5711	-	-	-
2014	07	K5712ｲ	-	-	-
2014	07	K5712ﾛ	-	-	-
2014	07	K5731	-	-	-
2014	07	K5741	12	-	-
2014	07	K575	-	-	-
2014	07	K5761	14	-	-
2014	07	K5762	-	-	-
2014	07	K5792	-	-	-
2014	07	K5801	-	-	-
2014	07	K5802	-	-	-
2014	07	K5861	-	-	-
2014	07	K5862	-	-	-
2014	07	K5942	-	-	-
2014	07	K5943	34	-	-
2014	07	K595-2	-	-	-
2014	07	K5951	345	-	-
2014	07	K5952	274	-	-
2014	07	K596	121	-	-
2014	07	K597-2	195	-	-
2014	07	K597-3	-	-	-
2014	07	K5971	-	-	-
2014	07	K5972	481	-	-
2014	07	K598	-	-	-
2014	07	K598-2	-	-	-
2014	07	K599	53	-	-
2014	07	K599-2	26	-	-
2014	07	K599-3	33	-	-
2014	07	K599-4	25	-	-
2014	07	K6001	29	-	-
2014	07	K6011	-	-	-
2014	07	K6021	57	45	78.9%
2014	07	K606	-	-	-
2014	07	K607-2	-	-	-
2014	07	K607-3	12	-	-
2014	07	K6071	-	-	-
2014	07	K6072	17	-	-
2014	07	K608-3	45	-	-
2014	07	K6081	-	-	-
2014	07	K6082	21	-	-
2014	07	K609-2	69	-	-
2014	07	K6092	39	-	-
2014	07	K610-2	-	-	-
2014	07	K610-3	495	13	2.6%
2014	07	K610-4	-	-	-
2014	07	K6101	28	-	-
2014	07	K6103	-	-	-
2014	07	K6104	-	-	-
2014	07	K6105	20	-	-
2014	07	K6111	-	-	-
2014	07	K6112	87	-	-
2014	07	K6113	692	54	7.8%
2014	07	K613	19	-	-
2014	07	K6141	-	-	-
2014	07	K6142	-	-	-
2014	07	K6143	-	-	-
2014	07	K6144	-	-	-
2014	07	K6145	11	-	-
2014	07	K6146	90	-	-
2014	07	K615-2	-	-	-
2014	07	K6151	75	20	26.7%
2014	07	K6152	517	-	-
2014	07	K6153	216	-	-
2014	07	K616	547	-	-
2014	07	K616-4	498	11	2.2%
2014	07	K617-2	19	-	-
2014	07	K617-4	173	-	-
2014	07	K6171	154	-	-
2014	07	K6172	17	-	-
2014	07	K6173	-	-	-
2014	07	K6181	35	13	37.1%
2014	07	K6182	266	93	35.0%
2014	07	K6192	-	-	-
2014	07	K620	128	13	10.2%
2014	07	K6231	-	-	-
2014	07	K6232	-	-	-
2014	07	K6233	-	-	-
2014	07	K6252	-	-	-
2014	07	K626-2	-	-	-
2014	07	K6261	97	-	-
2014	07	K6262	76	-	-
2014	07	K6271	-	-	-
2014	07	K6272	-	-	-
2014	07	K6273	-	-	-
2014	07	K6274	12	-	-
2014	07	K6276	-	-	-
2014	07	K6277	-	-	-
2014	07	K6278	-	-	-
2014	07	K628	-	-	-
2014	07	K630	-	-	-
2014	07	K6312	-	-	-
2014	07	K6321	-	-	-
2014	07	K6322	-	-	-
2014	07	K633-21	25	-	-
2014	07	K633-22	12	-	-
2014	07	K6331	63	-	-
2014	07	K6332	-	-	-
2014	07	K6333	31	-	-
2014	07	K6335	1532	-	-
2014	07	K6336	64	-	-
2014	07	K6338	20	-	-
2014	07	K6339	-	-	-
2014	07	K634	313	-	-
2014	07	K635	142	51	35.9%
2014	07	K635-2	-	-	-
2014	07	K635-3	31	-	-
2014	07	K636	71	10	14.1%
2014	07	K636-2	-	-	-
2014	07	K636-3	36	-	-
2014	07	K636-4	-	-	-
2014	07	K637-2	25	-	-
2014	07	K6372	-	-	-
2014	07	K6373	-	-	-
2014	07	K6374	-	-	-
2014	07	K638	-	-	-
2014	07	K639	106	11	10.4%
2014	07	K6401	-	-	-
2014	07	K6402	-	-	-
2014	07	K641	-	-	-
2014	07	K642-2	-	-	-
2014	07	K6421	25	-	-
2014	07	K6422	-	-	-
2014	07	K643	17	-	-
2014	07	K6441	-	-	-
2014	07	K645	-	-	-
2014	07	K647	51	-	-
2014	07	K647-2	-	-	-
2014	07	K651	58	21	36.2%
2014	07	K652	-	-	-
2014	07	K653-2	-	-	-
2014	07	K653-3	43	-	-
2014	07	K653-5	15	-	-
2014	07	K6531	24	-	-
2014	07	K6532	880	-	-
2014	07	K6533	-	-	-
2014	07	K6534	166	-	-
2014	07	K654	776	49	6.3%
2014	07	K654-2	-	-	-
2014	07	K654-3	-	-	-
2014	07	K654-31	21	-	-
2014	07	K654-32	-	-	-
2014	07	K655-21	-	-	-
2014	07	K655-22	157	-	-
2014	07	K655-42	17	-	-
2014	07	K6551	18	-	-
2014	07	K6552	359	-	-
2014	07	K657-22	23	-	-
2014	07	K6571	-	-	-
2014	07	K6572	288	-	-
2014	07	K6593	-	-	-
2014	07	K662	47	-	-
2014	07	K662-2	-	-	-
2014	07	K663	-	-	-
2014	07	K664	510	63	12.4%
2014	07	K664-2	30	-	-
2014	07	K665-2	17	-	-
2014	07	K666	-	-	-
2014	07	K667-2	-	-	-
2014	07	K671-21	13	-	-
2014	07	K671-22	-	-	-
2014	07	K6711	35	-	-
2014	07	K6712	-	-	-
2014	07	K672	165	-	-
2014	07	K672-2	1010	-	-
2014	07	K673	-	-	-
2014	07	K6751	19	-	-
2014	07	K6752	-	-	-
2014	07	K6753	-	-	-
2014	07	K6754	-	-	-
2014	07	K6755	-	-	-
2014	07	K677	10	-	-
2014	07	K677-21	-	-	-
2014	07	K677-22	-	-	-
2014	07	K679	-	-	-
2014	07	K680	14	-	-
2014	07	K681	109	11	10.1%
2014	07	K682-2	132	42	31.8%
2014	07	K682-3	403	13	3.2%
2014	07	K682-4	10	-	-
2014	07	K6822	19	-	-
2014	07	K684	-	-	-
2014	07	K6851	61	-	-
2014	07	K6852	78	-	-
2014	07	K686	59	-	-
2014	07	K6871	663	16	2.4%
2014	07	K6872	241	-	-
2014	07	K688	853	84	9.8%
2014	07	K689	18	-	-
2014	07	K690	-	-	-
2014	07	K691-2	61	11	18.0%
2014	07	K692	-	-	-
2014	07	K692-2	-	-	-
2014	07	K694	-	-	-
2014	07	K695-21	18	-	-
2014	07	K695-22	-	-	-
2014	07	K6951	106	-	-
2014	07	K6952	13	-	-
2014	07	K6953	20	-	-
2014	07	K6954	24	-	-
2014	07	K6955	34	-	-
2014	07	K6956	-	-	-
2014	07	K6957	-	-	-
2014	07	K696	-	-	-
2014	07	K697-31	-	-	-
2014	07	K697-31ｲ	-	-	-
2014	07	K697-31ﾛ	63	-	-
2014	07	K697-32ｲ	-	-	-
2014	07	K697-32ﾛ	76	-	-
2014	07	K697-4	-	-	-
2014	07	K697-5	-	-	-
2014	07	K6972	-	-	-
2014	07	K6981	-	-	-
2014	07	K6982	-	-	-
2014	07	K699-2	-	-	-
2014	07	K6992	-	-	-
2014	07	K700	-	-	-
2014	07	K7021ｲ	16	-	-
2014	07	K7021ﾛ	-	-	-
2014	07	K7022	18	-	-
2014	07	K7023	-	-	-
2014	07	K7024	-	-	-
2014	07	K7031	52	-	-
2014	07	K7032	59	-	-
2014	07	K7033	-	-	-
2014	07	K7034	-	-	-
2014	07	K704	-	-	-
2014	07	K705	-	-	-
2014	07	K706	-	-	-
2014	07	K7071	-	-	-
2014	07	K708-3	154	-	-
2014	07	K710	-	-	-
2014	07	K711	11	-	-
2014	07	K711-2	11	-	-
2014	07	K713	-	-	-
2014	07	K714	174	-	-
2014	07	K714-2	32	-	-
2014	07	K7151	31	-	-
2014	07	K7152	11	-	-
2014	07	K716-21	-	-	-
2014	07	K716-22	-	-	-
2014	07	K7161	219	15	6.8%
2014	07	K7162	34	-	-
2014	07	K717	-	-	-
2014	07	K718-21	277	-	-
2014	07	K718-22	93	-	-
2014	07	K7181	159	-	-
2014	07	K7182	130	-	-
2014	07	K719-21	39	-	-
2014	07	K719-22	-	-	-
2014	07	K719-3	323	-	-
2014	07	K719-5	-	-	-
2014	07	K7191	142	-	-
2014	07	K7192	28	-	-
2014	07	K7193	553	13	2.4%
2014	07	K720	-	-	-
2014	07	K721-21	492	-	-
2014	07	K721-22	28	-	-
2014	07	K721-3	-	-	-
2014	07	K721-4	217	-	-
2014	07	K7211	3202	-	-
2014	07	K7212	408	-	-
2014	07	K722	619	-	-
2014	07	K724	31	-	-
2014	07	K725	11	-	-
2014	07	K726	116	12	10.3%
2014	07	K7291	-	-	-
2014	07	K7292	-	-	-
2014	07	K7301	-	-	-
2014	07	K7302	-	-	-
2014	07	K7312	-	-	-
2014	07	K7321	11	-	-
2014	07	K7322	94	-	-
2014	07	K735-2	24	-	-
2014	07	K735-3	-	-	-
2014	07	K735-4	103	12	11.7%
2014	07	K7361	-	-	-
2014	07	K7362	-	-	-
2014	07	K737	-	-	-
2014	07	K7381	-	-	-
2014	07	K739-2	-	-	-
2014	07	K7391	37	-	-
2014	07	K7393	-	-	-
2014	07	K740-21	47	-	-
2014	07	K740-22	125	-	-
2014	07	K740-23	26	-	-
2014	07	K7401	91	-	-
2014	07	K7402	150	-	-
2014	07	K7403	-	-	-
2014	07	K7404	79	-	-
2014	07	K741	-	-	-
2014	07	K742-2	14	-	-
2014	07	K7421	35	-	-
2014	07	K7422	-	-	-
2014	07	K743-3	-	-	-
2014	07	K743-4	-	-	-
2014	07	K7432	55	-	-
2014	07	K7433	18	-	-
2014	07	K7434	171	-	-
2014	07	K7435	-	-	-
2014	07	K744	-	-	-
2014	07	K745	34	-	-
2014	07	K7461	67	-	-
2014	07	K7462	35	-	-
2014	07	K747	10	-	-
2014	07	K7481	-	-	-
2014	07	K7482	-	-	-
2014	07	K749	-	-	-
2014	07	K7511	-	-	-
2014	07	K7512	-	-	-
2014	07	K7513	-	-	-
2014	07	K7521	-	-	-
2014	07	K7522	-	-	-
2014	07	K753	17	-	-
2014	07	K754	-	-	-
2014	07	K754-2	36	-	-
2014	07	K755-2	-	-	-
2014	07	K7551	-	-	-
2014	07	K7552	-	-	-
2014	07	K756-2	-	-	-
2014	07	K764	15	-	-
2014	07	K767	-	-	-
2014	07	K768	86	-	-
2014	07	K769	-	-	-
2014	07	K769-2	18	-	-
2014	07	K770-3	-	-	-
2014	07	K771	12	-	-
2014	07	K772	-	-	-
2014	07	K772-2	14	-	-
2014	07	K773	49	-	-
2014	07	K773-2	126	-	-
2014	07	K775	142	14	9.9%
2014	07	K778	-	-	-
2014	07	K778-2	-	-	-
2014	07	K779-3	-	-	-
2014	07	K780-2	-	-	-
2014	07	K7811	191	-	-
2014	07	K7812	21	-	-
2014	07	K7821	-	-	-
2014	07	K7822	-	-	-
2014	07	K783	10	-	-
2014	07	K783-2	346	24	6.9%
2014	07	K783-3	23	-	-
2014	07	K784	-	-	-
2014	07	K785	-	-	-
2014	07	K786	-	-	-
2014	07	K787	-	-	-
2014	07	K790	-	-	-
2014	07	K795	-	-	-
2014	07	K797	14	-	-
2014	07	K7981	96	-	-
2014	07	K7982	-	-	-
2014	07	K799	-	-	-
2014	07	K800-2	16	-	-
2014	07	K800-3	28	-	-
2014	07	K8011	-	-	-
2014	07	K8012	-	-	-
2014	07	K802	-	-	-
2014	07	K802-21	65	-	-
2014	07	K802-22	-	-	-
2014	07	K802-5	-	-	-
2014	07	K802-6	11	-	-
2014	07	K803-2	-	-	-
2014	07	K8031	-	-	-
2014	07	K8032	-	-	-
2014	07	K8034	31	-	-
2014	07	K8035	-	-	-
2014	07	K8036ｲ	435	-	-
2014	07	K8036ﾛ	247	-	-
2014	07	K804	-	-	-
2014	07	K804-2	-	-	-
2014	07	K805	27	-	-
2014	07	K807	-	-	-
2014	07	K809	-	-	-
2014	07	K809-2	-	-	-
2014	07	K814	-	-	-
2014	07	K8152	-	-	-
2014	07	K816	20	-	-
2014	07	K8181	-	-	-
2014	07	K8182	-	-	-
2014	07	K819	-	-	-
2014	07	K821	35	-	-
2014	07	K821-2	20	-	-
2014	07	K821-3	19	-	-
2014	07	K822	-	-	-
2014	07	K8231	-	-	-
2014	07	K8232	-	-	-
2014	07	K824	-	-	-
2014	07	K826-2	-	-	-
2014	07	K8271	-	-	-
2014	07	K8272	-	-	-
2014	07	K8281	-	-	-
2014	07	K8282	31	-	-
2014	07	K830	36	-	-
2014	07	K830-21	-	-	-
2014	07	K830-22	-	-	-
2014	07	K832	-	-	-
2014	07	K833	33	-	-
2014	07	K834	14	-	-
2014	07	K834-2	-	-	-
2014	07	K8351	13	-	-
2014	07	K8352	33	-	-
2014	07	K836	103	-	-
2014	07	K836-2	-	-	-
2014	07	K8381	-	-	-
2014	07	K8382	-	-	-
2014	07	K840	12	-	-
2014	07	K841	-	-	-
2014	07	K841-21	137	-	-
2014	07	K8411	55	-	-
2014	07	K8412	67	-	-
2014	07	K843	251	-	-
2014	07	K843-2	21	-	-
2014	07	K843-3	24	-	-
2014	07	K844	-	-	-
2014	07	K848	14	-	-
2014	07	K849	-	-	-
2014	07	K8501	-	-	-
2014	07	K8502	-	-	-
2014	07	K851-2	-	-	-
2014	07	K851-31	-	-	-
2014	07	K8511	-	-	-
2014	07	K8512	-	-	-
2014	07	K8521	-	-	-
2014	07	K8523	-	-	-
2014	07	K8531	20	-	-
2014	07	K8532	-	-	-
2014	07	K8551	-	-	-
2014	07	K856	-	-	-
2014	07	K856-4	26	-	-
2014	07	K857	-	-	-
2014	07	K858	-	-	-
2014	07	K8591	-	-	-
2014	07	K860	15	-	-
2014	07	K861	197	-	-
2014	07	K863	-	-	-
2014	07	K863-3	31	-	-
2014	07	K8651	-	-	-
2014	07	K8653	27	-	-
2014	07	K8654	44	-	-
2014	07	K866	17	-	-
2014	07	K867	255	-	-
2014	07	K867-2	-	-	-
2014	07	K867-3	-	-	-
2014	07	K867-4	-	-	-
2014	07	K871	-	-	-
2014	07	K872-2	163	-	-
2014	07	K872-3	66	-	-
2014	07	K8721	143	-	-
2014	07	K8722	15	-	-
2014	07	K873	60	-	-
2014	07	K877	505	-	-
2014	07	K877-2	147	-	-
2014	07	K879	209	-	-
2014	07	K881	-	-	-
2014	07	K883	-	-	-
2014	07	K8861	-	-	-
2014	07	K8862	11	-	-
2014	07	K887-21	-	-	-
2014	07	K887-32	-	-	-
2014	07	K887-4	23	-	-
2014	07	K8871	-	-	-
2014	07	K8872	-	-	-
2014	07	K888-21	-	-	-
2014	07	K888-22	12	-	-
2014	07	K8881	239	-	-
2014	07	K8882	517	-	-
2014	07	K889	122	-	-
2014	07	K890-3	-	-	-
2014	07	K892	-	-	-
2014	07	K893	384	-	-
2014	07	K895	188	-	-
2014	07	K8961	230	-	-
2014	07	K8962	11	-	-
2014	07	K8963	-	-	-
2014	07	K8964	-	-	-
2014	07	K897	26	-	-
2014	07	K8981	622	-	-
2014	07	K8982	1117	-	-
2014	07	K8983	91	-	-
2014	07	K901	-	-	-
2014	07	K902	17	-	-
2014	07	K904	10	-	-
2014	07	K9051	-	-	-
2014	07	K9061	-	-	-
2014	07	K9062	-	-	-
2014	07	K909-2	62	-	-
2014	07	K9091	294	-	-
2014	07	K9092	17	-	-
2014	07	K911	17	-	-
2014	07	K9121	17	-	-
2014	07	K9122	44	-	-
2014	07	K9131	61	-	-
2014	07	K9132	61	-	-
2014	07	K9202ｲ	2795	559	20.0%
2014	07	K9202ﾛ	210	57	27.1%
2014	07	K9203ｲ(1)	46	-	-
2014	07	K9204ｲ(1)	33	-	-
2014	07	K9204ﾛ(1)	-	-	-
2014	07	K9211ｲ	10	-	-
2014	07	K9212ｲ	-	-	-
2014	07	K9212ﾛ	15	-	-
2014	07	K9221ｲ	14	-	-
2014	07	K9221ﾛ	-	-	-
2014	07	K9222ｲ	18	-	-
2014	07	K9222ﾛ	16	-	-
2014	07	K9223	-	-	-
2014	07	K923	-	-	-
2014	08	K000-21	-	-	-
2014	08	K000-22	-	-	-
2014	08	K000-24	-	-	-
2014	08	K000-25	-	-	-
2014	08	K000-26	-	-	-
2014	08	K000-27	-	-	-
2014	08	K0001	123	-	-
2014	08	K0002	123	-	-
2014	08	K0003	130	-	-
2014	08	K0004	492	26	5.3%
2014	08	K0005	201	16	8.0%
2014	08	K0006	73	-	-
2014	08	K0011	282	39	13.8%
2014	08	K0012	38	-	-
2014	08	K0013	11	-	-
2014	08	K0021	23	-	-
2014	08	K0022	31	-	-
2014	08	K0023	-	-	-
2014	08	K0031	14	-	-
2014	08	K0032	14	-	-
2014	08	K0033	-	-	-
2014	08	K0041	-	-	-
2014	08	K0042	-	-	-
2014	08	K0043	-	-	-
2014	08	K0051	109	-	-
2014	08	K0052	107	-	-
2014	08	K0053	73	-	-
2014	08	K006-31	-	-	-
2014	08	K006-41	-	-	-
2014	08	K0061	71	-	-
2014	08	K0062	88	-	-
2014	08	K0063	98	-	-
2014	08	K007-2	68	-	-
2014	08	K0071	-	-	-
2014	08	K0072	184	-	-
2014	08	K0081	26	-	-
2014	08	K0091	-	-	-
2014	08	K0092	-	-	-
2014	08	K0101	28	-	-
2014	08	K0102	45	-	-
2014	08	K0111	-	-	-
2014	08	K013-21	48	-	-
2014	08	K013-22	24	-	-
2014	08	K013-23	-	-	-
2014	08	K013-24	-	-	-
2014	08	K0131	-	-	-
2014	08	K0132	12	-	-
2014	08	K0133	16	-	-
2014	08	K0134	42	-	-
2014	08	K0151	28	-	-
2014	08	K0152	23	-	-
2014	08	K0153	-	-	-
2014	08	K016	30	-	-
2014	08	K0171	-	-	-
2014	08	K0172	-	-	-
2014	08	K019	-	-	-
2014	08	K020	-	-	-
2014	08	K0211	-	-	-
2014	08	K0221	15	-	-
2014	08	K023	10	-	-
2014	08	K024	-	-	-
2014	08	K025	-	-	-
2014	08	K0271	-	-	-
2014	08	K0272	-	-	-
2014	08	K028	13	-	-
2014	08	K029	14	-	-
2014	08	K0301	211	-	-
2014	08	K0302	42	-	-
2014	08	K0311	12	-	-
2014	08	K0332	-	-	-
2014	08	K034	-	-	-
2014	08	K035	21	-	-
2014	08	K035-2	17	-	-
2014	08	K037	71	-	-
2014	08	K037-2	100	-	-
2014	08	K038	12	-	-
2014	08	K0391	12	-	-
2014	08	K0392	-	-	-
2014	08	K040-2	-	-	-
2014	08	K0401	31	-	-
2014	08	K0402	-	-	-
2014	08	K042	33	-	-
2014	08	K043-31	-	-	-
2014	08	K043-32	-	-	-
2014	08	K043-33	-	-	-
2014	08	K0431	-	-	-
2014	08	K0432	-	-	-
2014	08	K0433	12	-	-
2014	08	K0441	19	-	-
2014	08	K0442	56	-	-
2014	08	K0443	39	-	-
2014	08	K0451	88	-	-
2014	08	K0452	75	-	-
2014	08	K0453	106	-	-
2014	08	K046-21	36	-	-
2014	08	K046-22	-	-	-
2014	08	K0461	2384	52	2.2%
2014	08	K0462	1180	-	-
2014	08	K0463	548	-	-
2014	08	K047-2	-	-	-
2014	08	K047-3	-	-	-
2014	08	K0482	172	-	-
2014	08	K0483	604	-	-
2014	08	K0484	274	-	-
2014	08	K0491	-	-	-
2014	08	K0492	-	-	-
2014	08	K0493	16	-	-
2014	08	K0501	-	-	-
2014	08	K0502	-	-	-
2014	08	K0503	15	-	-
2014	08	K0513	-	-	-
2014	08	K052-21	-	-	-
2014	08	K052-23	-	-	-
2014	08	K052-32	-	-	-
2014	08	K0521	13	-	-
2014	08	K0522	16	-	-
2014	08	K0523	31	-	-
2014	08	K0531	-	-	-
2014	08	K0541	-	-	-
2014	08	K0542	23	-	-
2014	08	K0543	-	-	-
2014	08	K056-2	-	-	-
2014	08	K0561	30	-	-
2014	08	K0562	50	-	-
2014	08	K0563	19	-	-
2014	08	K0571	-	-	-
2014	08	K0572	-	-	-
2014	08	K0573	11	-	-
2014	08	K0582	-	-	-
2014	08	K0584	11	-	-
2014	08	K059-2	-	-	-
2014	08	K0591	46	-	-
2014	08	K0592	-	-	-
2014	08	K0593	10	-	-
2014	08	K060-31	51	-	-
2014	08	K060-32	-	-	-
2014	08	K060-33	-	-	-
2014	08	K0601	-	-	-
2014	08	K0611	94	-	-
2014	08	K0612	-	-	-
2014	08	K0613	-	-	-
2014	08	K0622	-	-	-
2014	08	K0631	16	-	-
2014	08	K0632	39	-	-
2014	08	K0633	36	-	-
2014	08	K064	-	-	-
2014	08	K065-21	-	-	-
2014	08	K0651	17	-	-
2014	08	K0652	75	-	-
2014	08	K0653	-	-	-
2014	08	K066-21	69	-	-
2014	08	K066-22	15	-	-
2014	08	K066-31	-	-	-
2014	08	K066-32	-	-	-
2014	08	K066-33	-	-	-
2014	08	K066-41	-	-	-
2014	08	K066-42	-	-	-
2014	08	K066-7	-	-	-
2014	08	K0661	-	-	-
2014	08	K0662	-	-	-
2014	08	K0663	-	-	-
2014	08	K067-21	32	-	-
2014	08	K067-22	32	-	-
2014	08	K0671	-	-	-
2014	08	K0672	-	-	-
2014	08	K068	-	-	-
2014	08	K068-2	260	-	-
2014	08	K069-3	55	-	-
2014	08	K0701	-	-	-
2014	08	K0702	-	-	-
2014	08	K0721	-	-	-
2014	08	K0722	-	-	-
2014	08	K0723	-	-	-
2014	08	K073-21	13	-	-
2014	08	K0731	248	-	-
2014	08	K0732	249	-	-
2014	08	K0733	31	-	-
2014	08	K074-21	-	-	-
2014	08	K074-23	-	-	-
2014	08	K0742	-	-	-
2014	08	K0743	14	-	-
2014	08	K0751	-	-	-
2014	08	K0752	-	-	-
2014	08	K0753	-	-	-
2014	08	K0761	34	-	-
2014	08	K0762	21	-	-
2014	08	K0763	-	-	-
2014	08	K0771	15	-	-
2014	08	K0772	-	-	-
2014	08	K0773	-	-	-
2014	08	K0781	-	-	-
2014	08	K0782	34	-	-
2014	08	K0783	14	-	-
2014	08	K079-21	218	-	-
2014	08	K079-23	-	-	-
2014	08	K079-24	-	-	-
2014	08	K0791	10	-	-
2014	08	K0792	-	-	-
2014	08	K0793	23	-	-
2014	08	K080-2	-	-	-
2014	08	K080-31	32	-	-
2014	08	K080-32	-	-	-
2014	08	K080-41	83	-	-
2014	08	K080-42	18	-	-
2014	08	K080-5	54	-	-
2014	08	K0801	23	-	-
2014	08	K0802	56	-	-
2014	08	K0803	19	-	-
2014	08	K0811	895	24	2.7%
2014	08	K0812	-	-	-
2014	08	K082-21	10	-	-
2014	08	K082-22	-	-	-
2014	08	K082-31	65	-	-
2014	08	K082-32	-	-	-
2014	08	K0821	1467	-	-
2014	08	K0822	14	-	-
2014	08	K0823	-	-	-
2014	08	K083	60	-	-
2014	08	K0842	163	21	12.9%
2014	08	K0843	53	-	-
2014	08	K0851	-	-	-
2014	08	K0852	-	-	-
2014	08	K0853	-	-	-
2014	08	K0861	-	-	-
2014	08	K0871	28	-	-
2014	08	K0872	-	-	-
2014	08	K0881	-	-	-
2014	08	K0882	22	-	-
2014	08	K089	-	-	-
2014	08	K0911	17	-	-
2014	08	K0912	16	-	-
2014	08	K093	31	-	-
2014	08	K093-2	-	-	-
2014	08	K094	-	-	-
2014	08	K097	-	-	-
2014	08	K098	-	-	-
2014	08	K099	10	-	-
2014	08	K099-21	13	-	-
2014	08	K099-22	-	-	-
2014	08	K099-23	-	-	-
2014	08	K1001	-	-	-
2014	08	K1002	22	-	-
2014	08	K1011	-	-	-
2014	08	K1012	-	-	-
2014	08	K1032	-	-	-
2014	08	K105	-	-	-
2014	08	K108	-	-	-
2014	08	K110	-	-	-
2014	08	K110-2	28	-	-
2014	08	K113	-	-	-
2014	08	K116	15	-	-
2014	08	K117	-	-	-
2014	08	K118	-	-	-
2014	08	K124	-	-	-
2014	08	K125	52	-	-
2014	08	K1261	-	-	-
2014	08	K1262	-	-	-
2014	08	K128	59	-	-
2014	08	K131-2	-	-	-
2014	08	K133	14	-	-
2014	08	K134-22	107	-	-
2014	08	K1341	-	-	-
2014	08	K1342	304	-	-
2014	08	K1343	-	-	-
2014	08	K1344	10	-	-
2014	08	K135	-	-	-
2014	08	K136	-	-	-
2014	08	K1381	-	-	-
2014	08	K139	-	-	-
2014	08	K141	-	-	-
2014	08	K141-2	-	-	-
2014	08	K142-21	-	-	-
2014	08	K142-22ｲ	-	-	-
2014	08	K142-22ﾊ	-	-	-
2014	08	K142-22ﾛ	-	-	-
2014	08	K142-4	52	-	-
2014	08	K1421	100	-	-
2014	08	K1422	236	-	-
2014	08	K1423	362	-	-
2014	08	K1424	35	-	-
2014	08	K1425	553	-	-
2014	08	K1426	571	-	-
2014	08	K144	17	-	-
2014	08	K145	105	41	39.0%
2014	08	K147	-	-	-
2014	08	K148	-	-	-
2014	08	K1491	-	-	-
2014	08	K1492	41	-	-
2014	08	K150	-	-	-
2014	08	K151-2	19	-	-
2014	08	K154-2	-	-	-
2014	08	K154-3	12	-	-
2014	08	K159	-	-	-
2014	08	K159-2	-	-	-
2014	08	K160-2	97	-	-
2014	08	K161	-	-	-
2014	08	K162	-	-	-
2014	08	K164-2	893	-	-
2014	08	K164-4	22	-	-
2014	08	K164-5	16	-	-
2014	08	K1641	26	-	-
2014	08	K1642	114	34	29.8%
2014	08	K1643	205	28	13.7%
2014	08	K165	-	-	-
2014	08	K166	-	-	-
2014	08	K167	10	-	-
2014	08	K168	-	-	-
2014	08	K1691	-	-	-
2014	08	K1692	324	15	4.6%
2014	08	K171	13	-	-
2014	08	K171-2	60	-	-
2014	08	K172	15	-	-
2014	08	K174-2	12	-	-
2014	08	K1741	12	-	-
2014	08	K1742	164	11	6.7%
2014	08	K1751	-	-	-
2014	08	K1752	-	-	-
2014	08	K1761	-	-	-
2014	08	K1762	-	-	-
2014	08	K1771	433	26	6.0%
2014	08	K1772	62	-	-
2014	08	K178-2	29	-	-
2014	08	K178-31	11	-	-
2014	08	K178-4	54	10	18.5%
2014	08	K1781	215	15	7.0%
2014	08	K1782	-	-	-
2014	08	K1783	35	-	-
2014	08	K179	-	-	-
2014	08	K1801	23	-	-
2014	08	K1802	18	-	-
2014	08	K1803	-	-	-
2014	08	K181-2	-	-	-
2014	08	K181-3	-	-	-
2014	08	K181-4	-	-	-
2014	08	K1812	-	-	-
2014	08	K182-3	-	-	-
2014	08	K1821	21	-	-
2014	08	K1822	24	-	-
2014	08	K183	-	-	-
2014	08	K186	-	-	-
2014	08	K1881	-	-	-
2014	08	K1882	55	-	-
2014	08	K189	17	-	-
2014	08	K190	-	-	-
2014	08	K190-2	-	-	-
2014	08	K190-3	-	-	-
2014	08	K190-5	-	-	-
2014	08	K1911	48	-	-
2014	08	K1912	-	-	-
2014	08	K193-23	-	-	-
2014	08	K193-32	-	-	-
2014	08	K193-33	-	-	-
2014	08	K1932	22	-	-
2014	08	K197	45	-	-
2014	08	K198	-	-	-
2014	08	K200-2	-	-	-
2014	08	K201	-	-	-
2014	08	K2021	-	-	-
2014	08	K2022	-	-	-
2014	08	K204	12	-	-
2014	08	K206	-	-	-
2014	08	K207	-	-	-
2014	08	K208	-	-	-
2014	08	K213	-	-	-
2014	08	K214	-	-	-
2014	08	K215-2	15	-	-
2014	08	K216	17	-	-
2014	08	K2171	28	-	-
2014	08	K2172	30	-	-
2014	08	K218	-	-	-
2014	08	K2191	47	-	-
2014	08	K2192	-	-	-
2014	08	K2193	36	-	-
2014	08	K220	10	-	-
2014	08	K2212	-	-	-
2014	08	K222	-	-	-
2014	08	K2231	-	-	-
2014	08	K2232	-	-	-
2014	08	K224	60	-	-
2014	08	K225-2	-	-	-
2014	08	K225-3	-	-	-
2014	08	K226	-	-	-
2014	08	K227	-	-	-
2014	08	K228	-	-	-
2014	08	K233	-	-	-
2014	08	K234	-	-	-
2014	08	K235	-	-	-
2014	08	K236	-	-	-
2014	08	K239	11	-	-
2014	08	K241	-	-	-
2014	08	K2421	13	-	-
2014	08	K2422	93	-	-
2014	08	K2423	26	-	-
2014	08	K2424	10	-	-
2014	08	K2425	-	-	-
2014	08	K243	-	-	-
2014	08	K245	-	-	-
2014	08	K246	11	-	-
2014	08	K248-2	-	-	-
2014	08	K249	-	-	-
2014	08	K252	-	-	-
2014	08	K2542	-	-	-
2014	08	K255	-	-	-
2014	08	K259	31	-	-
2014	08	K260	-	-	-
2014	08	K2681	-	-	-
2014	08	K2682	46	-	-
2014	08	K2683	58	-	-
2014	08	K2684	68	-	-
2014	08	K2685	-	-	-
2014	08	K269	-	-	-
2014	08	K270	-	-	-
2014	08	K271	-	-	-
2014	08	K272	-	-	-
2014	08	K274	-	-	-
2014	08	K275	68	-	-
2014	08	K2761	13	-	-
2014	08	K2762	58	-	-
2014	08	K277-2	-	-	-
2014	08	K278	-	-	-
2014	08	K279	61	-	-
2014	08	K2801	797	-	-
2014	08	K2802	86	-	-
2014	08	K281	130	-	-
2014	08	K281-2	-	-	-
2014	08	K282-2	10	-	-
2014	08	K2821ｲ	76	-	-
2014	08	K2821ﾛ	6147	-	-
2014	08	K2822	37	-	-
2014	08	K2823	-	-	-
2014	08	K284	10	-	-
2014	08	K2861	-	-	-
2014	08	K2862	-	-	-
2014	08	K287	48	-	-
2014	08	K288	23	-	-
2014	08	K291	-	-	-
2014	08	K292	-	-	-
2014	08	K293	-	-	-
2014	08	K295	-	-	-
2014	08	K2961	-	-	-
2014	08	K2962	-	-	-
2014	08	K298	-	-	-
2014	08	K2991	-	-	-
2014	08	K300	50	-	-
2014	08	K301	-	-	-
2014	08	K305	27	-	-
2014	08	K309	68	-	-
2014	08	K312	-	-	-
2014	08	K3142	-	-	-
2014	08	K318	34	-	-
2014	08	K319	115	-	-
2014	08	K320	-	-	-
2014	08	K327	-	-	-
2014	08	K328	-	-	-
2014	08	K331	76	-	-
2014	08	K331-3	-	-	-
2014	08	K333	36	-	-
2014	08	K333-3	33	-	-
2014	08	K334-2	-	-	-
2014	08	K336	-	-	-
2014	08	K337	-	-	-
2014	08	K339	-	-	-
2014	08	K340	-	-	-
2014	08	K340-2	-	-	-
2014	08	K340-3	-	-	-
2014	08	K340-4	110	-	-
2014	08	K340-5	208	-	-
2014	08	K340-6	143	-	-
2014	08	K340-7	-	-	-
2014	08	K341	-	-	-
2014	08	K342	33	-	-
2014	08	K3431	-	-	-
2014	08	K3432	-	-	-
2014	08	K344	25	-	-
2014	08	K347	69	-	-
2014	08	K347-2	-	-	-
2014	08	K349	-	-	-
2014	08	K351	-	-	-
2014	08	K352	21	-	-
2014	08	K352-2	-	-	-
2014	08	K352-3	-	-	-
2014	08	K356-2	-	-	-
2014	08	K357	-	-	-
2014	08	K358	31	-	-
2014	08	K359	-	-	-
2014	08	K361	-	-	-
2014	08	K362	15	-	-
2014	08	K363	-	-	-
2014	08	K364	36	-	-
2014	08	K367	-	-	-
2014	08	K368	83	-	-
2014	08	K3691	-	-	-
2014	08	K3692	-	-	-
2014	08	K370	19	-	-
2014	08	K3712	-	-	-
2014	08	K3721	12	-	-
2014	08	K3731	13	-	-
2014	08	K374	-	-	-
2014	08	K3771	-	-	-
2014	08	K3772	403	-	-
2014	08	K378	-	-	-
2014	08	K379-21	-	-	-
2014	08	K382	-	-	-
2014	08	K384-2	16	-	-
2014	08	K386	264	86	32.6%
2014	08	K387	-	-	-
2014	08	K388	-	-	-
2014	08	K3892	136	-	-
2014	08	K3901	-	-	-
2014	08	K3902	-	-	-
2014	08	K3911	-	-	-
2014	08	K392-2	-	-	-
2014	08	K3931	-	-	-
2014	08	K3932	129	-	-
2014	08	K3941	11	-	-
2014	08	K3942	15	-	-
2014	08	K395	-	-	-
2014	08	K396	-	-	-
2014	08	K3983	-	-	-
2014	08	K399	-	-	-
2014	08	K4001	-	-	-
2014	08	K4002	-	-	-
2014	08	K401	-	-	-
2014	08	K403-23	-	-	-
2014	08	K403-24	-	-	-
2014	08	K4031	-	-	-
2014	08	K4042	-	-	-
2014	08	K4043	-	-	-
2014	08	K4044	-	-	-
2014	08	K4062	-	-	-
2014	08	K407-2	-	-	-
2014	08	K4071	-	-	-
2014	08	K4072	10	-	-
2014	08	K4073ｲ	25	-	-
2014	08	K4073ﾛ	-	-	-
2014	08	K408	-	-	-
2014	08	K409	-	-	-
2014	08	K410	-	-	-
2014	08	K411	-	-	-
2014	08	K412	-	-	-
2014	08	K4132	10	-	-
2014	08	K414-2	16	-	-
2014	08	K4151	21	-	-
2014	08	K4152	-	-	-
2014	08	K419	-	-	-
2014	08	K4211	-	-	-
2014	08	K4212	-	-	-
2014	08	K422	-	-	-
2014	08	K4232	-	-	-
2014	08	K425	-	-	-
2014	08	K426-21	-	-	-
2014	08	K426-22	-	-	-
2014	08	K426-23	-	-	-
2014	08	K4261	-	-	-
2014	08	K4262	15	-	-
2014	08	K4263	10	-	-
2014	08	K427	28	-	-
2014	08	K427-2	-	-	-
2014	08	K428	-	-	-
2014	08	K429-22	-	-	-
2014	08	K4291	-	-	-
2014	08	K4292	-	-	-
2014	08	K430	17	-	-
2014	08	K433	-	-	-
2014	08	K434	-	-	-
2014	08	K435	-	-	-
2014	08	K4361	30	-	-
2014	08	K4362	13	-	-
2014	08	K4391	-	-	-
2014	08	K4422	-	-	-
2014	08	K4423	-	-	-
2014	08	K448	-	-	-
2014	08	K449	-	-	-
2014	08	K4501	-	-	-
2014	08	K4502	-	-	-
2014	08	K4503	-	-	-
2014	08	K451	-	-	-
2014	08	K453	14	-	-
2014	08	K454	44	-	-
2014	08	K455	-	-	-
2014	08	K4571	121	-	-
2014	08	K4572	21	-	-
2014	08	K4581	13	-	-
2014	08	K4582	-	-	-
2014	08	K4611	131	-	-
2014	08	K4612	23	-	-
2014	08	K462	41	-	-
2014	08	K4631	62	-	-
2014	08	K4632	142	-	-
2014	08	K4641	25	-	-
2014	08	K4642	17	-	-
2014	08	K467	23	-	-
2014	08	K4691	42	-	-
2014	08	K4692	-	-	-
2014	08	K470	-	-	-
2014	08	K471	-	-	-
2014	08	K472	-	-	-
2014	08	K474-2	-	-	-
2014	08	K474-3	-	-	-
2014	08	K4741	43	-	-
2014	08	K4742	39	-	-
2014	08	K475	-	-	-
2014	08	K476-2	12	-	-
2014	08	K476-31	-	-	-
2014	08	K476-32	-	-	-
2014	08	K476-4	30	-	-
2014	08	K4761	58	-	-
2014	08	K4762	614	-	-
2014	08	K4763	252	-	-
2014	08	K4764	230	-	-
2014	08	K4765	343	-	-
2014	08	K4766	13	-	-
2014	08	K477	-	-	-
2014	08	K478	-	-	-
2014	08	K480	-	-	-
2014	08	K481	-	-	-
2014	08	K4821	-	-	-
2014	08	K4822	-	-	-
2014	08	K483	-	-	-
2014	08	K484-22	-	-	-
2014	08	K4841	-	-	-
2014	08	K485	-	-	-
2014	08	K486	-	-	-
2014	08	K4873	-	-	-
2014	08	K488	-	-	-
2014	08	K488-3	-	-	-
2014	08	K488-4	25	-	-
2014	08	K494	-	-	-
2014	08	K496-2	11	-	-
2014	08	K496-4	19	-	-
2014	08	K4961	-	-	-
2014	08	K4962	-	-	-
2014	08	K4981	-	-	-
2014	08	K4982	-	-	-
2014	08	K501-2	-	-	-
2014	08	K502	22	-	-
2014	08	K502-21	-	-	-
2014	08	K502-22	-	-	-
2014	08	K502-3	-	-	-
2014	08	K502-4	-	-	-
2014	08	K502-5	-	-	-
2014	08	K503	-	-	-
2014	08	K504-2	-	-	-
2014	08	K5041	-	-	-
2014	08	K5042	10	-	-
2014	08	K508	-	-	-
2014	08	K508-21	12	-	-
2014	08	K508-22	-	-	-
2014	08	K509-2	-	-	-
2014	08	K509-4	-	-	-
2014	08	K5091	15	-	-
2014	08	K510	-	-	-
2014	08	K510-3	-	-	-
2014	08	K5111	14	-	-
2014	08	K5112	-	-	-
2014	08	K5113	-	-	-
2014	08	K5115	-	-	-
2014	08	K513-2	28	-	-
2014	08	K513-3	-	-	-
2014	08	K513-4	21	-	-
2014	08	K5131	283	-	-
2014	08	K5132	60	-	-
2014	08	K514-21	152	-	-
2014	08	K514-22	42	-	-
2014	08	K514-23	352	-	-
2014	08	K5141	34	-	-
2014	08	K5142	55	-	-
2014	08	K5143	155	-	-
2014	08	K5144	-	-	-
2014	08	K5145	-	-	-
2014	08	K5146	12	-	-
2014	08	K5148	-	-	-
2014	08	K5149	-	-	-
2014	08	K515	-	-	-
2014	08	K516	-	-	-
2014	08	K517	-	-	-
2014	08	K522-2	58	13	22.4%
2014	08	K522-3	-	-	-
2014	08	K5221	11	-	-
2014	08	K5222	-	-	-
2014	08	K5223	80	-	-
2014	08	K5231	-	-	-
2014	08	K5241	-	-	-
2014	08	K5252	-	-	-
2014	08	K526-21	12	-	-
2014	08	K526-22	54	-	-
2014	08	K526-3	-	-	-
2014	08	K5261	-	-	-
2014	08	K529-21	-	-	-
2014	08	K5291	48	-	-
2014	08	K5292	35	-	-
2014	08	K5293	-	-	-
2014	08	K530-2	-	-	-
2014	08	K5321	-	-	-
2014	08	K533	53	-	-
2014	08	K533-2	245	29	11.8%
2014	08	K534-3	-	-	-
2014	08	K5341	-	-	-
2014	08	K5342	-	-	-
2014	08	K5351	-	-	-
2014	08	K5352	-	-	-
2014	08	K537-2	-	-	-
2014	08	K5371	-	-	-
2014	08	K538-2	-	-	-
2014	08	K539	-	-	-
2014	08	K540	-	-	-
2014	08	K541	-	-	-
2014	08	K542	-	-	-
2014	08	K543	-	-	-
2014	08	K5441	-	-	-
2014	08	K545	18	*-	*-
2014	08	K546	-	-	-
2014	08	K5461	36	-	-
2014	08	K5462	50	-	-
2014	08	K5463	288	-	-
2014	08	K5481	100	-	-
2014	08	K5482	-	-	-
2014	08	K549	68	-	-
2014	08	K5491	587	31	5.3%
2014	08	K5492	484	13	2.7%
2014	08	K5493	2753	18	0.7%
2014	08	K550	-	-	-
2014	08	K550-2	19	-	-
2014	08	K552-21	13	-	-
2014	08	K552-22	94	-	-
2014	08	K5521	-	-	-
2014	08	K5522	78	-	-
2014	08	K553-21	-	-	-
2014	08	K553-22	-	-	-
2014	08	K5541	20	-	-
2014	08	K5542	-	-	-
2014	08	K5551	141	-	-
2014	08	K5552	26	-	-
2014	08	K5553	-	-	-
2014	08	K556-2	-	-	-
2014	08	K557-2	-	-	-
2014	08	K557-3	-	-	-
2014	08	K559-2	-	-	-
2014	08	K5601ｲ	-	-	-
2014	08	K5601ﾆ	54	-	-
2014	08	K5601ﾛ	17	-	-
2014	08	K5602	29	-	-
2014	08	K5603ﾆ	13	-	-
2014	08	K5603ﾛ	-	-	-
2014	08	K5604	12	-	-
2014	08	K5605	-	-	-
2014	08	K5606	104	-	-
2014	08	K5607	40	-	-
2014	08	K5611	71	-	-
2014	08	K5612	152	-	-
2014	08	K5613	17	-	-
2014	08	K5622	-	-	-
2014	08	K563	-	-	-
2014	08	K564	-	-	-
2014	08	K566	-	-	-
2014	08	K567-2	-	-	-
2014	08	K5671	-	-	-
2014	08	K5672	-	-	-
2014	08	K570-2	-	-	-
2014	08	K570-3	15	-	-
2014	08	K5702	-	-	-
2014	08	K572	-	-	-
2014	08	K5731	-	-	-
2014	08	K5732	-	-	-
2014	08	K5741	13	-	-
2014	08	K5742	-	-	-
2014	08	K5761	19	-	-
2014	08	K5762	-	-	-
2014	08	K5764	-	-	-
2014	08	K5772	-	-	-
2014	08	K579-21	-	-	-
2014	08	K5801	-	-	-
2014	08	K5802	-	-	-
2014	08	K5821	-	-	-
2014	08	K5862	-	-	-
2014	08	K588	-	-	-
2014	08	K589	-	-	-
2014	08	K592	-	-	-
2014	08	K5943	21	-	-
2014	08	K5951	1028	-	-
2014	08	K5952	557	-	-
2014	08	K596	157	16	10.2%
2014	08	K597-2	213	-	-
2014	08	K597-3	-	-	-
2014	08	K597-4	-	-	-
2014	08	K5971	-	-	-
2014	08	K5972	537	-	-
2014	08	K598	-	-	-
2014	08	K598-2	11	-	-
2014	08	K599	75	-	-
2014	08	K599-2	57	-	-
2014	08	K599-3	29	-	-
2014	08	K599-4	26	-	-
2014	08	K599-5	30	-	-
2014	08	K6001	39	14	35.9%
2014	08	K6011	115	-	-
2014	08	K6021	39	27	69.2%
2014	08	K6031	-	-	-
2014	08	K607-2	-	-	-
2014	08	K607-3	30	-	-
2014	08	K6071	-	-	-
2014	08	K6072	46	-	-
2014	08	K608-3	-	-	-
2014	08	K6081	-	-	-
2014	08	K6082	25	-	-
2014	08	K609-2	128	-	-
2014	08	K6091	-	-	-
2014	08	K6092	114	-	-
2014	08	K6093	17	-	-
2014	08	K610-2	-	-	-
2014	08	K610-3	847	-	-
2014	08	K610-4	-	-	-
2014	08	K610-5	-	-	-
2014	08	K6101	87	-	-
2014	08	K6102	-	-	-
2014	08	K6103	-	-	-
2014	08	K6104	-	-	-
2014	08	K6105	24	-	-
2014	08	K6111	-	-	-
2014	08	K6112	42	-	-
2014	08	K6113	463	20	4.3%
2014	08	K613	11	-	-
2014	08	K6141	11	-	-
2014	08	K6142	-	-	-
2014	08	K6143	-	-	-
2014	08	K6144	-	-	-
2014	08	K6145	14	-	-
2014	08	K6146	145	-	-
2014	08	K615-2	-	-	-
2014	08	K6151	150	16	10.7%
2014	08	K6152	737	-	-
2014	08	K6153	353	10	2.8%
2014	08	K616	517	-	-
2014	08	K616-3	-	-	-
2014	08	K616-4	174	-	-
2014	08	K617-2	85	-	-
2014	08	K617-3	-	-	-
2014	08	K617-4	519	-	-
2014	08	K6171	215	-	-
2014	08	K6172	-	-	-
2014	08	K6173	25	-	-
2014	08	K6181	10	-	-
2014	08	K6182	200	41	20.5%
2014	08	K6192	-	-	-
2014	08	K620	73	-	-
2014	08	K620-2	10	-	-
2014	08	K6231	-	-	-
2014	08	K6232	-	-	-
2014	08	K6233	-	-	-
2014	08	K6251	-	-	-
2014	08	K6252	10	-	-
2014	08	K626-2	-	-	-
2014	08	K6261	122	-	-
2014	08	K6262	86	-	-
2014	08	K6271	-	-	-
2014	08	K6272	16	-	-
2014	08	K6273	-	-	-
2014	08	K6274	21	-	-
2014	08	K6276	-	-	-
2014	08	K6277	22	-	-
2014	08	K6278	17	-	-
2014	08	K628	-	-	-
2014	08	K630	-	-	-
2014	08	K6312	-	-	-
2014	08	K6321	-	-	-
2014	08	K633-21	16	-	-
2014	08	K633-22	-	-	-
2014	08	K6331	137	-	-
2014	08	K6332	10	-	-
2014	08	K6333	65	-	-
2014	08	K6334	-	-	-
2014	08	K6335	2273	-	-
2014	08	K6336	97	-	-
2014	08	K6337	-	-	-
2014	08	K6338	32	-	-
2014	08	K6339	18	-	-
2014	08	K634	328	-	-
2014	08	K635	220	72	32.7%
2014	08	K635-2	-	-	-
2014	08	K635-3	52	-	-
2014	08	K636	75	12	16.0%
2014	08	K636-2	-	-	-
2014	08	K636-3	19	-	-
2014	08	K636-4	19	-	-
2014	08	K637-2	60	-	-
2014	08	K6373	-	-	-
2014	08	K6374	11	-	-
2014	08	K638	-	-	-
2014	08	K639	138	14	10.1%
2014	08	K639-3	-	-	-
2014	08	K6401	-	-	-
2014	08	K6402	-	-	-
2014	08	K641	-	-	-
2014	08	K642-2	-	-	-
2014	08	K6421	25	-	-
2014	08	K6422	-	-	-
2014	08	K643	36	-	-
2014	08	K645	-	-	-
2014	08	K647	56	-	-
2014	08	K647-2	16	-	-
2014	08	K649	-	-	-
2014	08	K649-2	-	-	-
2014	08	K651	59	20	33.9%
2014	08	K652	-	-	-
2014	08	K653-3	60	-	-
2014	08	K653-4	-	-	-
2014	08	K653-5	25	-	-
2014	08	K6531	58	-	-
2014	08	K6532	723	-	-
2014	08	K6533	12	-	-
2014	08	K6534	224	-	-
2014	08	K654	1050	63	6.0%
2014	08	K654-2	12	-	-
2014	08	K654-31	-	-	-
2014	08	K654-32	15	-	-
2014	08	K655-21	-	-	-
2014	08	K655-22	225	-	-
2014	08	K655-41	-	-	-
2014	08	K655-42	29	-	-
2014	08	K655-52	-	-	-
2014	08	K6551	27	-	-
2014	08	K6552	450	-	-
2014	08	K657-22	46	-	-
2014	08	K6571	10	-	-
2014	08	K6572	356	-	-
2014	08	K662	76	12	15.8%
2014	08	K662-2	10	-	-
2014	08	K663	-	-	-
2014	08	K664	654	68	10.4%
2014	08	K664-2	-	-	-
2014	08	K665	-	-	-
2014	08	K665-2	-	-	-
2014	08	K666	-	-	-
2014	08	K666-2	-	-	-
2014	08	K667	-	-	-
2014	08	K667-2	-	-	-
2014	08	K669	-	-	-
2014	08	K671-21	20	-	-
2014	08	K671-22	-	-	-
2014	08	K6711	131	-	-
2014	08	K6712	13	-	-
2014	08	K672	344	-	-
2014	08	K672-2	1538	-	-
2014	08	K673	-	-	-
2014	08	K674	-	-	-
2014	08	K6751	46	-	-
2014	08	K6752	10	-	-
2014	08	K6753	-	-	-
2014	08	K6754	-	-	-
2014	08	K677	20	-	-
2014	08	K677-21	-	-	-
2014	08	K677-22	10	-	-
2014	08	K678	-	-	-
2014	08	K680	21	-	-
2014	08	K681	57	-	-
2014	08	K682-2	175	34	19.4%
2014	08	K682-3	80	-	-
2014	08	K682-4	-	-	-
2014	08	K6821	-	-	-
2014	08	K6822	49	-	-
2014	08	K684	-	-	-
2014	08	K6851	125	-	-
2014	08	K6852	115	-	-
2014	08	K686	85	-	-
2014	08	K6871	481	-	-
2014	08	K6872	171	-	-
2014	08	K688	1504	91	6.1%
2014	08	K689	38	11	28.9%
2014	08	K690	-	-	-
2014	08	K691-2	89	-	-
2014	08	K6912	-	-	-
2014	08	K692-2	11	-	-
2014	08	K694	-	-	-
2014	08	K695-21	-	-	-
2014	08	K695-22	-	-	-
2014	08	K6951	128	-	-
2014	08	K6952	42	-	-
2014	08	K6953	23	-	-
2014	08	K6954	31	-	-
2014	08	K6955	68	-	-
2014	08	K6956	-	-	-
2014	08	K6957	-	-	-
2014	08	K697-31	-	-	-
2014	08	K697-31ｲ	-	-	-
2014	08	K697-31ﾛ	145	-	-
2014	08	K697-32	-	-	-
2014	08	K697-32ｲ	-	-	-
2014	08	K697-32ﾛ	135	-	-
2014	08	K697-4	-	-	-
2014	08	K6972	-	-	-
2014	08	K6982	-	-	-
2014	08	K6991	-	-	-
2014	08	K6992	-	-	-
2014	08	K700	-	-	-
2014	08	K702-2	-	-	-
2014	08	K7021ｲ	25	-	-
2014	08	K7021ﾛ	-	-	-
2014	08	K7022	33	-	-
2014	08	K7023	11	-	-
2014	08	K7024	-	-	-
2014	08	K7031	45	-	-
2014	08	K7032	120	-	-
2014	08	K7033	12	-	-
2014	08	K7034	21	-	-
2014	08	K704	-	-	-
2014	08	K705	-	-	-
2014	08	K7071	-	-	-
2014	08	K708-3	121	-	-
2014	08	K711	14	-	-
2014	08	K711-2	18	-	-
2014	08	K712	-	-	-
2014	08	K713	-	-	-
2014	08	K714	199	-	-
2014	08	K714-2	43	-	-
2014	08	K7151	74	-	-
2014	08	K7152	-	-	-
2014	08	K716-21	28	-	-
2014	08	K716-22	-	-	-
2014	08	K7161	267	18	6.7%
2014	08	K7162	27	-	-
2014	08	K717	-	-	-
2014	08	K718-21	345	-	-
2014	08	K718-22	178	-	-
2014	08	K7181	391	-	-
2014	08	K7182	218	-	-
2014	08	K719-21	72	-	-
2014	08	K719-22	15	-	-
2014	08	K719-3	450	-	-
2014	08	K7191	202	15	7.4%
2014	08	K7192	96	-	-
2014	08	K7193	769	14	1.8%
2014	08	K720	-	-	-
2014	08	K721-21	746	-	-
2014	08	K721-22	112	-	-
2014	08	K721-3	-	-	-
2014	08	K721-4	212	-	-
2014	08	K7211	2554	-	-
2014	08	K7212	421	-	-
2014	08	K722	269	11	4.1%
2014	08	K724	31	-	-
2014	08	K725	14	-	-
2014	08	K726	193	13	6.7%
2014	08	K729-3	-	-	-
2014	08	K7291	-	-	-
2014	08	K7292	-	-	-
2014	08	K7301	-	-	-
2014	08	K7302	-	-	-
2014	08	K7311	-	-	-
2014	08	K7312	-	-	-
2014	08	K7321	19	-	-
2014	08	K7322	134	-	-
2014	08	K734	-	-	-
2014	08	K735	-	-	-
2014	08	K735-2	45	-	-
2014	08	K735-3	-	-	-
2014	08	K735-4	65	-	-
2014	08	K7361	-	-	-
2014	08	K7362	-	-	-
2014	08	K737	-	-	-
2014	08	K7381	-	-	-
2014	08	K739-2	-	-	-
2014	08	K739-3	-	-	-
2014	08	K7391	41	-	-
2014	08	K7392	-	-	-
2014	08	K740-21	70	-	-
2014	08	K740-22	160	-	-
2014	08	K740-23	11	-	-
2014	08	K7401	181	-	-
2014	08	K7402	273	-	-
2014	08	K7403	27	-	-
2014	08	K7404	97	-	-
2014	08	K741	-	-	-
2014	08	K742-2	-	-	-
2014	08	K7421	17	-	-
2014	08	K7422	-	-	-
2014	08	K7424	-	-	-
2014	08	K743-3	-	-	-
2014	08	K743-4	-	-	-
2014	08	K743-6	-	-	-
2014	08	K7431	-	-	-
2014	08	K7432	55	-	-
2014	08	K7433	27	-	-
2014	08	K7434	133	-	-
2014	08	K7435	-	-	-
2014	08	K744	-	-	-
2014	08	K745	51	-	-
2014	08	K7461	49	-	-
2014	08	K7462	18	-	-
2014	08	K747	26	-	-
2014	08	K7481	-	-	-
2014	08	K7482	-	-	-
2014	08	K749	-	-	-
2014	08	K751-2	-	-	-
2014	08	K7512	-	-	-
2014	08	K7513	-	-	-
2014	08	K7521	-	-	-
2014	08	K753	20	-	-
2014	08	K754-2	39	-	-
2014	08	K754-3	-	-	-
2014	08	K755-2	-	-	-
2014	08	K756	-	-	-
2014	08	K756-2	-	-	-
2014	08	K757-2	-	-	-
2014	08	K758	-	-	-
2014	08	K764	13	-	-
2014	08	K766	-	-	-
2014	08	K768	910	-	-
2014	08	K769	-	-	-
2014	08	K769-2	-	-	-
2014	08	K770	-	-	-
2014	08	K771	-	-	-
2014	08	K772	14	-	-
2014	08	K772-2	-	-	-
2014	08	K773	191	-	-
2014	08	K773-2	142	-	-
2014	08	K773-3	63	-	-
2014	08	K773-4	-	-	-
2014	08	K775	199	20	10.1%
2014	08	K778	-	-	-
2014	08	K778-2	-	-	-
2014	08	K779-3	-	-	-
2014	08	K780	-	-	-
2014	08	K780-2	-	-	-
2014	08	K7811	630	-	-
2014	08	K7812	48	-	-
2014	08	K7821	-	-	-
2014	08	K783	29	-	-
2014	08	K783-2	486	29	6.0%
2014	08	K783-3	57	-	-
2014	08	K784	-	-	-
2014	08	K785	-	-	-
2014	08	K786	-	-	-
2014	08	K790	-	-	-
2014	08	K794-2	-	-	-
2014	08	K795	-	-	-
2014	08	K797	18	-	-
2014	08	K7981	164	-	-
2014	08	K7982	-	-	-
2014	08	K799	-	-	-
2014	08	K800-2	24	-	-
2014	08	K800-3	-	-	-
2014	08	K802	12	-	-
2014	08	K802-21	-	-	-
2014	08	K802-22	-	-	-
2014	08	K802-5	-	-	-
2014	08	K803-2	-	-	-
2014	08	K8031	-	-	-
2014	08	K8032	-	-	-
2014	08	K8034	82	-	-
2014	08	K8035	-	-	-
2014	08	K8036ｲ	1097	-	-
2014	08	K8036ﾛ	305	-	-
2014	08	K804	12	-	-
2014	08	K804-2	-	-	-
2014	08	K805	44	-	-
2014	08	K808	-	-	-
2014	08	K809-2	-	-	-
2014	08	K811	-	-	-
2014	08	K812	-	-	-
2014	08	K814	-	-	-
2014	08	K8151	-	-	-
2014	08	K8152	-	-	-
2014	08	K816	14	-	-
2014	08	K8171	-	-	-
2014	08	K8172	-	-	-
2014	08	K8181	-	-	-
2014	08	K819	-	-	-
2014	08	K819-2	-	-	-
2014	08	K821	48	-	-
2014	08	K821-2	-	-	-
2014	08	K821-3	-	-	-
2014	08	K822	-	-	-
2014	08	K823-2	-	-	-
2014	08	K823-3	-	-	-
2014	08	K8232	-	-	-
2014	08	K824	-	-	-
2014	08	K825	-	-	-
2014	08	K826	-	-	-
2014	08	K826-2	-	-	-
2014	08	K8271	-	-	-
2014	08	K8272	-	-	-
2014	08	K8281	12	-	-
2014	08	K8282	36	-	-
2014	08	K829	-	-	-
2014	08	K830	110	-	-
2014	08	K830-21	-	-	-
2014	08	K830-22	-	-	-
2014	08	K832	-	-	-
2014	08	K833	58	-	-
2014	08	K834	25	-	-
2014	08	K834-2	18	-	-
2014	08	K8351	-	-	-
2014	08	K8352	78	-	-
2014	08	K836	76	-	-
2014	08	K836-2	-	-	-
2014	08	K8381	12	-	-
2014	08	K8382	12	-	-
2014	08	K840	-	-	-
2014	08	K841	-	-	-
2014	08	K841-21	181	-	-
2014	08	K841-22	10	-	-
2014	08	K8411	91	-	-
2014	08	K8412	250	-	-
2014	08	K843	301	-	-
2014	08	K843-2	-	-	-
2014	08	K843-3	51	-	-
2014	08	K844	-	-	-
2014	08	K845	-	-	-
2014	08	K848	33	-	-
2014	08	K849	-	-	-
2014	08	K8501	-	-	-
2014	08	K8502	-	-	-
2014	08	K851-2	13	-	-
2014	08	K851-31	-	-	-
2014	08	K8512	-	-	-
2014	08	K8521	-	-	-
2014	08	K8522	-	-	-
2014	08	K8523	-	-	-
2014	08	K8524	-	-	-
2014	08	K8531	17	-	-
2014	08	K8532	-	-	-
2014	08	K8552	-	-	-
2014	08	K856	-	-	-
2014	08	K856-2	-	-	-
2014	08	K856-3	-	-	-
2014	08	K856-4	-	-	-
2014	08	K857	-	-	-
2014	08	K8591	-	-	-
2014	08	K8593	-	-	-
2014	08	K860	10	-	-
2014	08	K860-2	-	-	-
2014	08	K861	180	-	-
2014	08	K863	-	-	-
2014	08	K863-2	-	-	-
2014	08	K863-3	-	-	-
2014	08	K8651	10	-	-
2014	08	K8652	-	-	-
2014	08	K8653	-	-	-
2014	08	K8654	105	-	-
2014	08	K866	19	-	-
2014	08	K867	645	-	-
2014	08	K867-3	-	-	-
2014	08	K867-4	-	-	-
2014	08	K871	14	-	-
2014	08	K872-2	45	-	-
2014	08	K872-3	113	-	-
2014	08	K8721	321	-	-
2014	08	K8722	21	-	-
2014	08	K873	55	-	-
2014	08	K876	-	-	-
2014	08	K877	807	-	-
2014	08	K877-2	65	-	-
2014	08	K879	300	-	-
2014	08	K879-2	18	-	-
2014	08	K882	-	-	-
2014	08	K883	-	-	-
2014	08	K883-21	-	-	-
2014	08	K883-22	-	-	-
2014	08	K884	-	-	-
2014	08	K885	-	-	-
2014	08	K8861	-	-	-
2014	08	K8862	-	-	-
2014	08	K887-21	-	-	-
2014	08	K887-4	-	-	-
2014	08	K8871	19	-	-
2014	08	K8872	-	-	-
2014	08	K888-21	10	-	-
2014	08	K888-22	-	-	-
2014	08	K8881	461	-	-
2014	08	K8882	315	-	-
2014	08	K889	160	-	-
2014	08	K890	-	-	-
2014	08	K890-2	13	-	-
2014	08	K890-3	-	-	-
2014	08	K892	15	-	-
2014	08	K893	348	-	-
2014	08	K8941	42	-	-
2014	08	K8942	16	-	-
2014	08	K895	357	-	-
2014	08	K8961	113	-	-
2014	08	K8962	28	-	-
2014	08	K8963	11	-	-
2014	08	K8964	-	-	-
2014	08	K897	23	-	-
2014	08	K8981	714	-	-
2014	08	K8982	1155	-	-
2014	08	K8983	115	-	-
2014	08	K901	55	-	-
2014	08	K902	40	-	-
2014	08	K9032	-	-	-
2014	08	K9033	-	-	-
2014	08	K904	-	-	-
2014	08	K9051	-	-	-
2014	08	K9061	14	-	-
2014	08	K9062	82	-	-
2014	08	K9063	11	-	-
2014	08	K907	-	-	-
2014	08	K909-2	134	-	-
2014	08	K9091	543	-	-
2014	08	K9092	12	-	-
2014	08	K911	26	-	-
2014	08	K9121	57	-	-
2014	08	K9122	39	-	-
2014	08	K913-22	-	-	-
2014	08	K9131	77	-	-
2014	08	K9132	146	13	8.9%
2014	08	K9201ｲ	-	-	-
2014	08	K9202ｲ	2891	595	20.6%
2014	08	K9202ﾛ	495	72	14.5%
2014	08	K9203ｲ(1)	29	-	-
2014	08	K9204ｲ(1)	-	-	-
2014	08	K9211ｲ	12	-	-
2014	08	K9212ｲ	20	-	-
2014	08	K9212ﾛ	28	-	-
2014	08	K9221ｲ	11	-	-
2014	08	K9222ｲ	10	-	-
2014	08	K9222ﾛ	37	-	-
2014	08	K9223	-	-	-
2014	08	K923	-	-	-
2014	09	K000-22	-	-	-
2014	09	K000-23	-	-	-
2014	09	K000-24	-	-	-
2014	09	K000-25	-	-	-
2014	09	K000-26	-	-	-
2014	09	K000-28	-	-	-
2014	09	K0001	129	-	-
2014	09	K0002	89	-	-
2014	09	K0003	68	-	-
2014	09	K0004	360	22	6.1%
2014	09	K0005	124	-	-
2014	09	K0006	55	-	-
2014	09	K0011	165	15	9.1%
2014	09	K0012	53	-	-
2014	09	K0013	24	-	-
2014	09	K0021	33	-	-
2014	09	K0022	28	-	-
2014	09	K0023	-	-	-
2014	09	K0031	-	-	-
2014	09	K0032	-	-	-
2014	09	K0033	-	-	-
2014	09	K0042	-	-	-
2014	09	K0043	-	-	-
2014	09	K0051	68	-	-
2014	09	K0052	78	-	-
2014	09	K0053	88	-	-
2014	09	K006-21	-	-	-
2014	09	K006-31	-	-	-
2014	09	K0061	46	-	-
2014	09	K0062	67	-	-
2014	09	K0063	111	-	-
2014	09	K0071	-	-	-
2014	09	K0072	231	-	-
2014	09	K0081	11	-	-
2014	09	K0101	36	-	-
2014	09	K0102	40	-	-
2014	09	K0111	18	-	-
2014	09	K0112	-	-	-
2014	09	K013-21	25	-	-
2014	09	K013-22	16	-	-
2014	09	K013-23	-	-	-
2014	09	K013-24	-	-	-
2014	09	K0131	-	-	-
2014	09	K0132	11	-	-
2014	09	K0133	11	-	-
2014	09	K0134	13	-	-
2014	09	K0151	37	-	-
2014	09	K0152	13	-	-
2014	09	K0153	-	-	-
2014	09	K016	18	-	-
2014	09	K017	-	-	-
2014	09	K0171	14	-	-
2014	09	K0172	-	-	-
2014	09	K020	-	-	-
2014	09	K021-21	-	-	-
2014	09	K021-22	-	-	-
2014	09	K022	-	-	-
2014	09	K0221	12	-	-
2014	09	K0222	-	-	-
2014	09	K023	-	-	-
2014	09	K024	-	-	-
2014	09	K026	-	-	-
2014	09	K0271	-	-	-
2014	09	K028	15	-	-
2014	09	K029	-	-	-
2014	09	K0301	151	-	-
2014	09	K0302	32	-	-
2014	09	K0311	42	-	-
2014	09	K0312	-	-	-
2014	09	K0332	-	-	-
2014	09	K034	-	-	-
2014	09	K035	12	-	-
2014	09	K035-2	-	-	-
2014	09	K037	35	-	-
2014	09	K037-2	51	-	-
2014	09	K038	-	-	-
2014	09	K0391	12	-	-
2014	09	K0392	-	-	-
2014	09	K040-2	-	-	-
2014	09	K0401	-	-	-
2014	09	K0402	-	-	-
2014	09	K042	-	-	-
2014	09	K043-31	-	-	-
2014	09	K043-32	-	-	-
2014	09	K043-33	-	-	-
2014	09	K0431	-	-	-
2014	09	K0432	-	-	-
2014	09	K0433	-	-	-
2014	09	K0441	17	-	-
2014	09	K0442	35	-	-
2014	09	K0443	93	-	-
2014	09	K0451	20	-	-
2014	09	K0452	20	-	-
2014	09	K0453	17	-	-
2014	09	K046-21	30	-	-
2014	09	K046-22	-	-	-
2014	09	K0461	1287	35	2.7%
2014	09	K0462	630	-	-
2014	09	K0463	389	-	-
2014	09	K047-2	-	-	-
2014	09	K047-3	-	-	-
2014	09	K0481	-	-	-
2014	09	K0482	125	-	-
2014	09	K0483	415	-	-
2014	09	K0484	201	-	-
2014	09	K0491	-	-	-
2014	09	K0492	-	-	-
2014	09	K0493	-	-	-
2014	09	K0501	-	-	-
2014	09	K0502	-	-	-
2014	09	K0503	14	-	-
2014	09	K052-21	-	-	-
2014	09	K052-23	-	-	-
2014	09	K052-33	-	-	-
2014	09	K0521	-	-	-
2014	09	K0522	-	-	-
2014	09	K0523	25	-	-
2014	09	K0531	-	-	-
2014	09	K0532	-	-	-
2014	09	K0533	-	-	-
2014	09	K0541	-	-	-
2014	09	K0542	44	-	-
2014	09	K0543	-	-	-
2014	09	K055-2	-	-	-
2014	09	K055-3	-	-	-
2014	09	K0561	16	-	-
2014	09	K0562	15	-	-
2014	09	K0563	-	-	-
2014	09	K0571	-	-	-
2014	09	K0572	-	-	-
2014	09	K0573	-	-	-
2014	09	K0581	-	-	-
2014	09	K0582	-	-	-
2014	09	K0583	-	-	-
2014	09	K0584	-	-	-
2014	09	K0591	36	-	-
2014	09	K0593	-	-	-
2014	09	K060-31	28	-	-
2014	09	K060-32	-	-	-
2014	09	K060-33	-	-	-
2014	09	K0601	-	-	-
2014	09	K0602	-	-	-
2014	09	K0611	75	-	-
2014	09	K0612	10	-	-
2014	09	K0613	-	-	-
2014	09	K0631	-	-	-
2014	09	K0632	27	-	-
2014	09	K0633	15	-	-
2014	09	K064	-	-	-
2014	09	K065-22	-	-	-
2014	09	K0651	12	-	-
2014	09	K0652	24	-	-
2014	09	K0653	-	-	-
2014	09	K066-21	106	-	-
2014	09	K066-22	17	-	-
2014	09	K066-31	-	-	-
2014	09	K066-32	-	-	-
2014	09	K066-41	-	-	-
2014	09	K0661	-	-	-
2014	09	K0662	10	-	-
2014	09	K0663	-	-	-
2014	09	K067-21	-	-	-
2014	09	K067-22	-	-	-
2014	09	K0672	-	-	-
2014	09	K0673	-	-	-
2014	09	K068	-	-	-
2014	09	K068-2	179	-	-
2014	09	K069	-	-	-
2014	09	K069-2	-	-	-
2014	09	K069-3	54	-	-
2014	09	K0701	-	-	-
2014	09	K0702	-	-	-
2014	09	K0721	-	-	-
2014	09	K0723	-	-	-
2014	09	K073-21	-	-	-
2014	09	K073-22	-	-	-
2014	09	K0731	175	-	-
2014	09	K0732	156	-	-
2014	09	K0733	11	-	-
2014	09	K074-21	-	-	-
2014	09	K074-23	-	-	-
2014	09	K0742	-	-	-
2014	09	K0743	-	-	-
2014	09	K0751	-	-	-
2014	09	K0761	22	-	-
2014	09	K0762	-	-	-
2014	09	K0763	-	-	-
2014	09	K0771	-	-	-
2014	09	K0772	-	-	-
2014	09	K0773	-	-	-
2014	09	K0782	18	-	-
2014	09	K0783	17	-	-
2014	09	K079-21	84	-	-
2014	09	K079-23	-	-	-
2014	09	K0791	-	-	-
2014	09	K0792	-	-	-
2014	09	K0793	18	-	-
2014	09	K080-2	12	-	-
2014	09	K080-31	14	-	-
2014	09	K080-32	-	-	-
2014	09	K080-41	52	-	-
2014	09	K080-42	29	-	-
2014	09	K080-5	15	-	-
2014	09	K0801	23	-	-
2014	09	K0802	34	-	-
2014	09	K0803	-	-	-
2014	09	K0811	581	16	2.8%
2014	09	K0812	-	-	-
2014	09	K082-21	11	-	-
2014	09	K082-23	-	-	-
2014	09	K082-31	45	-	-
2014	09	K082-32	-	-	-
2014	09	K0821	1219	-	-
2014	09	K0822	-	-	-
2014	09	K0823	10	-	-
2014	09	K083	134	-	-
2014	09	K0841	-	-	-
2014	09	K0842	107	-	-
2014	09	K0843	27	-	-
2014	09	K0851	-	-	-
2014	09	K0853	-	-	-
2014	09	K0861	-	-	-
2014	09	K0871	19	-	-
2014	09	K0881	-	-	-
2014	09	K0882	15	-	-
2014	09	K089	-	-	-
2014	09	K0902	-	-	-
2014	09	K0911	-	-	-
2014	09	K0912	-	-	-
2014	09	K093	21	-	-
2014	09	K093-2	11	-	-
2014	09	K094	-	-	-
2014	09	K0961	-	-	-
2014	09	K097	-	-	-
2014	09	K098	-	-	-
2014	09	K099	-	-	-
2014	09	K099-21	-	-	-
2014	09	K099-22	12	-	-
2014	09	K1001	-	-	-
2014	09	K1002	26	-	-
2014	09	K1011	15	-	-
2014	09	K1012	-	-	-
2014	09	K1032	-	-	-
2014	09	K105	-	-	-
2014	09	K106	-	-	-
2014	09	K108	-	-	-
2014	09	K110-2	19	-	-
2014	09	K112	-	-	-
2014	09	K113	-	-	-
2014	09	K116	-	-	-
2014	09	K118	-	-	-
2014	09	K119	-	-	-
2014	09	K121	-	-	-
2014	09	K124	-	-	-
2014	09	K125	31	-	-
2014	09	K1261	-	-	-
2014	09	K1262	-	-	-
2014	09	K128	30	-	-
2014	09	K131-2	-	-	-
2014	09	K133	-	-	-
2014	09	K134-22	19	-	-
2014	09	K1341	-	-	-
2014	09	K1342	188	-	-
2014	09	K1344	-	-	-
2014	09	K135	-	-	-
2014	09	K136	-	-	-
2014	09	K1381	-	-	-
2014	09	K139	-	-	-
2014	09	K140	-	-	-
2014	09	K141-2	20	-	-
2014	09	K141-3	-	-	-
2014	09	K142-21	91	-	-
2014	09	K142-22ｲ	-	-	-
2014	09	K142-22ﾊ	28	-	-
2014	09	K142-22ﾛ	-	-	-
2014	09	K142-4	21	-	-
2014	09	K1421	51	-	-
2014	09	K1422	251	-	-
2014	09	K1423	360	-	-
2014	09	K1424	30	-	-
2014	09	K1425	317	-	-
2014	09	K1426	265	-	-
2014	09	K144	20	-	-
2014	09	K145	40	15	37.5%
2014	09	K147	18	-	-
2014	09	K148	-	-	-
2014	09	K1491	-	-	-
2014	09	K1492	12	-	-
2014	09	K150	-	-	-
2014	09	K151-2	-	-	-
2014	09	K154-2	-	-	-
2014	09	K154-3	18	-	-
2014	09	K1541	13	-	-
2014	09	K159	-	-	-
2014	09	K160-2	25	-	-
2014	09	K161	-	-	-
2014	09	K164-2	488	12	2.5%
2014	09	K164-4	10	-	-
2014	09	K164-5	-	-	-
2014	09	K1641	16	-	-
2014	09	K1642	38	10	26.3%
2014	09	K1643	102	17	16.7%
2014	09	K165	-	-	-
2014	09	K167	-	-	-
2014	09	K1692	231	-	-
2014	09	K171	10	-	-
2014	09	K171-2	30	-	-
2014	09	K172	-	-	-
2014	09	K173	-	-	-
2014	09	K174-2	-	-	-
2014	09	K1741	15	-	-
2014	09	K1742	54	-	-
2014	09	K1751	-	-	-
2014	09	K1761	-	-	-
2014	09	K1762	-	-	-
2014	09	K1771	265	-	-
2014	09	K1772	36	-	-
2014	09	K178-2	-	-	-
2014	09	K178-31	-	-	-
2014	09	K178-32	-	-	-
2014	09	K178-4	12	-	-
2014	09	K1781	142	-	-
2014	09	K1782	10	-	-
2014	09	K1783	22	-	-
2014	09	K179	-	-	-
2014	09	K1801	26	-	-
2014	09	K1802	-	-	-
2014	09	K1803	-	-	-
2014	09	K181-2	16	-	-
2014	09	K181-5	-	-	-
2014	09	K1811	-	-	-
2014	09	K1812	15	-	-
2014	09	K182-3	-	-	-
2014	09	K1821	13	-	-
2014	09	K1822	12	-	-
2014	09	K183-2	-	-	-
2014	09	K186	-	-	-
2014	09	K1881	-	-	-
2014	09	K1882	68	-	-
2014	09	K189	-	-	-
2014	09	K190	10	-	-
2014	09	K190-2	-	-	-
2014	09	K190-3	-	-	-
2014	09	K190-5	10	-	-
2014	09	K1911	42	-	-
2014	09	K1912	11	-	-
2014	09	K192	-	-	-
2014	09	K1931	-	-	-
2014	09	K1932	19	-	-
2014	09	K196-2	-	-	-
2014	09	K197	23	-	-
2014	09	K198	-	-	-
2014	09	K199	-	-	-
2014	09	K203	-	-	-
2014	09	K204	12	-	-
2014	09	K206	-	-	-
2014	09	K207	-	-	-
2014	09	K211	-	-	-
2014	09	K212	-	-	-
2014	09	K214	-	-	-
2014	09	K215-2	-	-	-
2014	09	K2171	-	-	-
2014	09	K2172	29	-	-
2014	09	K2191	77	-	-
2014	09	K2192	-	-	-
2014	09	K2193	42	-	-
2014	09	K220	-	-	-
2014	09	K223-2	-	-	-
2014	09	K2231	-	-	-
2014	09	K224	-	-	-
2014	09	K225-2	-	-	-
2014	09	K227	29	-	-
2014	09	K228	-	-	-
2014	09	K229	-	-	-
2014	09	K2302	-	-	-
2014	09	K234	-	-	-
2014	09	K235	-	-	-
2014	09	K236	-	-	-
2014	09	K239	13	-	-
2014	09	K241	-	-	-
2014	09	K2422	24	-	-
2014	09	K2423	59	-	-
2014	09	K2424	-	-	-
2014	09	K2425	-	-	-
2014	09	K244	-	-	-
2014	09	K246	10	-	-
2014	09	K248-2	-	-	-
2014	09	K249	-	-	-
2014	09	K252	-	-	-
2014	09	K2541	27	-	-
2014	09	K256	-	-	-
2014	09	K259	73	-	-
2014	09	K2682	-	-	-
2014	09	K2683	39	-	-
2014	09	K2684	29	-	-
2014	09	K269	-	-	-
2014	09	K270	-	-	-
2014	09	K271	-	-	-
2014	09	K272	-	-	-
2014	09	K274	-	-	-
2014	09	K275	100	-	-
2014	09	K2761	17	-	-
2014	09	K2762	32	-	-
2014	09	K277	-	-	-
2014	09	K277-2	-	-	-
2014	09	K278	-	-	-
2014	09	K279	28	-	-
2014	09	K2801	863	-	-
2014	09	K2802	102	-	-
2014	09	K281	109	-	-
2014	09	K282-2	-	-	-
2014	09	K2821ｲ	90	-	-
2014	09	K2821ﾛ	4980	-	-
2014	09	K2822	16	-	-
2014	09	K2823	-	-	-
2014	09	K284	34	-	-
2014	09	K285	-	-	-
2014	09	K2861	-	-	-
2014	09	K2862	12	-	-
2014	09	K287	47	-	-
2014	09	K288	20	-	-
2014	09	K291	-	-	-
2014	09	K292	10	-	-
2014	09	K293	-	-	-
2014	09	K294	-	-	-
2014	09	K2961	-	-	-
2014	09	K2962	-	-	-
2014	09	K297	-	-	-
2014	09	K298	-	-	-
2014	09	K2991	17	-	-
2014	09	K2992	-	-	-
2014	09	K300	34	-	-
2014	09	K301	-	-	-
2014	09	K305	-	-	-
2014	09	K309	106	-	-
2014	09	K313	-	-	-
2014	09	K318	27	-	-
2014	09	K319	245	-	-
2014	09	K320	-	-	-
2014	09	K321	-	-	-
2014	09	K323	-	-	-
2014	09	K327	-	-	-
2014	09	K328	19	-	-
2014	09	K331	34	-	-
2014	09	K331-2	-	-	-
2014	09	K331-3	-	-	-
2014	09	K333	23	-	-
2014	09	K333-3	14	-	-
2014	09	K334-2	-	-	-
2014	09	K336	-	-	-
2014	09	K337	-	-	-
2014	09	K3382	-	-	-
2014	09	K339	-	-	-
2014	09	K340	-	-	-
2014	09	K340-2	-	-	-
2014	09	K340-3	-	-	-
2014	09	K340-4	59	-	-
2014	09	K340-5	255	-	-
2014	09	K340-6	181	-	-
2014	09	K340-7	-	-	-
2014	09	K341	-	-	-
2014	09	K342	26	-	-
2014	09	K3431	16	-	-
2014	09	K3432	-	-	-
2014	09	K344	30	-	-
2014	09	K347	85	-	-
2014	09	K347-2	-	-	-
2014	09	K349	-	-	-
2014	09	K352	-	-	-
2014	09	K352-2	-	-	-
2014	09	K353	-	-	-
2014	09	K355	-	-	-
2014	09	K356-2	-	-	-
2014	09	K358	12	-	-
2014	09	K360	-	-	-
2014	09	K361	-	-	-
2014	09	K362	-	-	-
2014	09	K364	10	-	-
2014	09	K367	-	-	-
2014	09	K368	137	-	-
2014	09	K3691	-	-	-
2014	09	K3692	-	-	-
2014	09	K370	38	-	-
2014	09	K371-22	-	-	-
2014	09	K3712	-	-	-
2014	09	K3721	12	-	-
2014	09	K3731	25	-	-
2014	09	K374	-	-	-
2014	09	K375-2	-	-	-
2014	09	K3771	-	-	-
2014	09	K3772	445	-	-
2014	09	K378	-	-	-
2014	09	K382	-	-	-
2014	09	K384	-	-	-
2014	09	K384-2	20	-	-
2014	09	K386	247	76	30.8%
2014	09	K387	-	-	-
2014	09	K388	-	-	-
2014	09	K3892	121	-	-
2014	09	K3901	-	-	-
2014	09	K3902	-	-	-
2014	09	K3911	-	-	-
2014	09	K392-2	14	-	-
2014	09	K3932	131	-	-
2014	09	K3941	13	-	-
2014	09	K3942	13	-	-
2014	09	K395	15	-	-
2014	09	K396	-	-	-
2014	09	K3981	-	-	-
2014	09	K3983	11	-	-
2014	09	K399	-	-	-
2014	09	K4001	43	-	-
2014	09	K4002	-	-	-
2014	09	K401	-	-	-
2014	09	K403-21	-	-	-
2014	09	K403-23	-	-	-
2014	09	K403-24	-	-	-
2014	09	K4031	-	-	-
2014	09	K4032	-	-	-
2014	09	K4042	-	-	-
2014	09	K4043	-	-	-
2014	09	K4044	-	-	-
2014	09	K4045	27	-	-
2014	09	K4061	-	-	-
2014	09	K4062	-	-	-
2014	09	K407-2	-	-	-
2014	09	K4071	-	-	-
2014	09	K4072	10	-	-
2014	09	K4073ｲ	-	-	-
2014	09	K408	-	-	-
2014	09	K409	-	-	-
2014	09	K410	-	-	-
2014	09	K411	-	-	-
2014	09	K4132	-	-	-
2014	09	K414-2	-	-	-
2014	09	K4151	13	-	-
2014	09	K4152	-	-	-
2014	09	K418	-	-	-
2014	09	K419	-	-	-
2014	09	K4211	-	-	-
2014	09	K4212	-	-	-
2014	09	K422	-	-	-
2014	09	K425	-	-	-
2014	09	K426-21	-	-	-
2014	09	K426-23	-	-	-
2014	09	K4261	-	-	-
2014	09	K4262	-	-	-
2014	09	K4263	12	-	-
2014	09	K427	31	-	-
2014	09	K428	-	-	-
2014	09	K429-21	-	-	-
2014	09	K4291	-	-	-
2014	09	K4292	-	-	-
2014	09	K430	-	-	-
2014	09	K434	10	-	-
2014	09	K4361	-	-	-
2014	09	K4362	-	-	-
2014	09	K4392	-	-	-
2014	09	K4431	-	-	-
2014	09	K4433	-	-	-
2014	09	K4442	-	-	-
2014	09	K4443	-	-	-
2014	09	K4444	-	-	-
2014	09	K449	-	-	-
2014	09	K4501	-	-	-
2014	09	K4502	-	-	-
2014	09	K4503	-	-	-
2014	09	K451	-	-	-
2014	09	K452	-	-	-
2014	09	K453	14	-	-
2014	09	K454	38	-	-
2014	09	K455	-	-	-
2014	09	K4571	95	-	-
2014	09	K4572	19	-	-
2014	09	K4581	-	-	-
2014	09	K4582	11	-	-
2014	09	K4611	110	-	-
2014	09	K4612	11	-	-
2014	09	K462	20	-	-
2014	09	K4631	122	-	-
2014	09	K4632	54	-	-
2014	09	K4641	36	-	-
2014	09	K4642	10	-	-
2014	09	K467	12	-	-
2014	09	K4691	44	-	-
2014	09	K4692	-	-	-
2014	09	K470	-	-	-
2014	09	K471	-	-	-
2014	09	K472	-	-	-
2014	09	K474-2	-	-	-
2014	09	K4741	38	-	-
2014	09	K4742	32	-	-
2014	09	K475	-	-	-
2014	09	K476-2	32	-	-
2014	09	K476-32	-	-	-
2014	09	K476-4	37	-	-
2014	09	K4761	24	-	-
2014	09	K4762	539	-	-
2014	09	K4763	265	-	-
2014	09	K4764	118	-	-
2014	09	K4765	210	-	-
2014	09	K4766	-	-	-
2014	09	K478	-	-	-
2014	09	K4821	-	-	-
2014	09	K4822	-	-	-
2014	09	K483	-	-	-
2014	09	K4841	-	-	-
2014	09	K4842	-	-	-
2014	09	K485	-	-	-
2014	09	K4871	-	-	-
2014	09	K4873	-	-	-
2014	09	K488	-	-	-
2014	09	K488-2	-	-	-
2014	09	K488-3	-	-	-
2014	09	K488-4	11	-	-
2014	09	K494	-	-	-
2014	09	K496-2	-	-	-
2014	09	K496-4	22	-	-
2014	09	K4961	-	-	-
2014	09	K4962	-	-	-
2014	09	K497	-	-	-
2014	09	K4981	-	-	-
2014	09	K4982	-	-	-
2014	09	K501-2	-	-	-
2014	09	K502	12	-	-
2014	09	K502-21	-	-	-
2014	09	K502-22	-	-	-
2014	09	K502-4	-	-	-
2014	09	K503	-	-	-
2014	09	K504-2	11	-	-
2014	09	K5041	-	-	-
2014	09	K5042	14	-	-
2014	09	K508	61	-	-
2014	09	K508-21	-	-	-
2014	09	K508-22	-	-	-
2014	09	K509-2	-	-	-
2014	09	K509-4	-	-	-
2014	09	K5091	-	-	-
2014	09	K510	10	-	-
2014	09	K510-21	-	-	-
2014	09	K510-3	-	-	-
2014	09	K5111	-	-	-
2014	09	K5112	-	-	-
2014	09	K5113	-	-	-
2014	09	K5115	-	-	-
2014	09	K5116	-	-	-
2014	09	K513-2	24	-	-
2014	09	K513-3	-	-	-
2014	09	K513-4	-	-	-
2014	09	K5131	221	-	-
2014	09	K5132	61	-	-
2014	09	K514-21	138	-	-
2014	09	K514-22	66	-	-
2014	09	K514-23	356	-	-
2014	09	K514-4	-	-	-
2014	09	K514-5	-	-	-
2014	09	K5141	18	-	-
2014	09	K5142	15	-	-
2014	09	K5143	71	-	-
2014	09	K5144	11	-	-
2014	09	K5145	21	-	-
2014	09	K5146	15	-	-
2014	09	K5148	-	-	-
2014	09	K5149	-	-	-
2014	09	K517	-	-	-
2014	09	K5181	-	-	-
2014	09	K5201	-	-	-
2014	09	K5202	-	-	-
2014	09	K5203	-	-	-
2014	09	K522-2	72	13	18.1%
2014	09	K522-3	-	-	-
2014	09	K5221	14	-	-
2014	09	K5222	-	-	-
2014	09	K5223	74	-	-
2014	09	K5231	-	-	-
2014	09	K5251	-	-	-
2014	09	K526-21	13	-	-
2014	09	K526-22	98	-	-
2014	09	K5261	-	-	-
2014	09	K5271	-	-	-
2014	09	K5272	-	-	-
2014	09	K528	-	-	-
2014	09	K529-21	25	-	-
2014	09	K529-22	-	-	-
2014	09	K5291	39	-	-
2014	09	K5292	15	-	-
2014	09	K5293	-	-	-
2014	09	K530-2	-	-	-
2014	09	K5321	-	-	-
2014	09	K533	66	-	-
2014	09	K533-2	359	19	5.3%
2014	09	K534-3	-	-	-
2014	09	K5341	-	-	-
2014	09	K5351	-	-	-
2014	09	K5352	-	-	-
2014	09	K536	-	-	-
2014	09	K537-2	-	-	-
2014	09	K5371	-	-	-
2014	09	K538-2	-	-	-
2014	09	K539	18	-	-
2014	09	K540	-	-	-
2014	09	K542	-	-	-
2014	09	K543	-	-	-
2014	09	K5441	-	-	-
2014	09	K5442	-	-	-
2014	09	K545	11	11	100.0%
2014	09	K546	-	-	-
2014	09	K5461	37	-	-
2014	09	K5462	58	-	-
2014	09	K5463	235	-	-
2014	09	K5481	79	-	-
2014	09	K549	53	-	-
2014	09	K5491	434	30	6.9%
2014	09	K5492	406	12	3.0%
2014	09	K5493	1816	13	0.7%
2014	09	K550-2	16	-	-
2014	09	K552-21	-	-	-
2014	09	K552-22	26	-	-
2014	09	K5521	-	-	-
2014	09	K5522	134	-	-
2014	09	K553-21	-	-	-
2014	09	K553-22	-	-	-
2014	09	K5531	-	-	-
2014	09	K5541	41	-	-
2014	09	K5542	19	-	-
2014	09	K5551	156	-	-
2014	09	K5552	61	-	-
2014	09	K5553	12	-	-
2014	09	K556-2	18	-	-
2014	09	K557-2	-	-	-
2014	09	K559-2	-	-	-
2014	09	K5601ｲ	19	-	-
2014	09	K5601ﾆ	47	-	-
2014	09	K5601ﾊ	-	-	-
2014	09	K5601ﾛ	17	-	-
2014	09	K5602	44	-	-
2014	09	K5603ｲ	-	-	-
2014	09	K5603ﾆ	20	-	-
2014	09	K5603ﾊ	-	-	-
2014	09	K5603ﾛ	-	-	-
2014	09	K5604	11	-	-
2014	09	K5605	-	-	-
2014	09	K5606	49	-	-
2014	09	K5607	41	-	-
2014	09	K5611	88	-	-
2014	09	K5612	155	-	-
2014	09	K5613	18	-	-
2014	09	K5621	-	-	-
2014	09	K5622	-	-	-
2014	09	K563	15	-	-
2014	09	K564	-	-	-
2014	09	K565	-	-	-
2014	09	K566	15	-	-
2014	09	K5671	-	-	-
2014	09	K5672	-	-	-
2014	09	K570-2	-	-	-
2014	09	K570-3	24	-	-
2014	09	K5701	-	-	-
2014	09	K5702	-	-	-
2014	09	K5711	-	-	-
2014	09	K5712	-	-	-
2014	09	K5712ｲ	-	-	-
2014	09	K5712ﾛ	-	-	-
2014	09	K5731	-	-	-
2014	09	K574-2	10	-	-
2014	09	K5741	28	-	-
2014	09	K5742	-	-	-
2014	09	K5761	19	-	-
2014	09	K5762	-	-	-
2014	09	K5764	-	-	-
2014	09	K5771	-	-	-
2014	09	K578	-	-	-
2014	09	K579-21	-	-	-
2014	09	K579-22	-	-	-
2014	09	K5792	-	-	-
2014	09	K5801	-	-	-
2014	09	K5802	-	-	-
2014	09	K5811	-	-	-
2014	09	K5822	-	-	-
2014	09	K5832	-	-	-
2014	09	K5861	-	-	-
2014	09	K5862	-	-	-
2014	09	K587	-	-	-
2014	09	K588	-	-	-
2014	09	K592	-	-	-
2014	09	K5942	-	-	-
2014	09	K5943	-	-	-
2014	09	K5951	80	-	-
2014	09	K5952	222	-	-
2014	09	K596	159	-	-
2014	09	K597-2	146	-	-
2014	09	K597-3	-	-	-
2014	09	K5971	-	-	-
2014	09	K5972	397	-	-
2014	09	K598	-	-	-
2014	09	K598-2	-	-	-
2014	09	K599	26	-	-
2014	09	K599-2	32	-	-
2014	09	K599-3	12	-	-
2014	09	K599-4	10	-	-
2014	09	K6001	58	10	17.2%
2014	09	K6002	-	-	-
2014	09	K6011	-	-	-
2014	09	K6021	28	*-	*-
2014	09	K6031	-	-	-
2014	09	K604-24	-	-	-
2014	09	K606	-	-	-
2014	09	K607-2	-	-	-
2014	09	K607-3	38	-	-
2014	09	K6071	-	-	-
2014	09	K6072	36	-	-
2014	09	K608-3	11	-	-
2014	09	K6082	32	-	-
2014	09	K609-2	87	-	-
2014	09	K6092	10	-	-
2014	09	K6093	-	-	-
2014	09	K610-2	-	-	-
2014	09	K610-3	650	13	2.0%
2014	09	K610-4	-	-	-
2014	09	K6101	25	-	-
2014	09	K6102	-	-	-
2014	09	K6103	-	-	-
2014	09	K6104	-	-	-
2014	09	K6105	27	-	-
2014	09	K6111	-	-	-
2014	09	K6112	-	-	-
2014	09	K6113	531	21	4.0%
2014	09	K613	15	-	-
2014	09	K6141	-	-	-
2014	09	K6142	-	-	-
2014	09	K6143	11	-	-
2014	09	K6145	13	-	-
2014	09	K6146	129	-	-
2014	09	K615-2	-	-	-
2014	09	K6151	161	16	9.9%
2014	09	K6152	864	-	-
2014	09	K6153	251	-	-
2014	09	K616	338	10	3.0%
2014	09	K616-4	229	-	-
2014	09	K617-2	174	-	-
2014	09	K617-4	177	-	-
2014	09	K6171	151	-	-
2014	09	K6173	10	-	-
2014	09	K6181	-	-	-
2014	09	K6182	237	80	33.8%
2014	09	K6192	-	-	-
2014	09	K620	53	-	-
2014	09	K620-2	-	-	-
2014	09	K6231	-	-	-
2014	09	K6232	-	-	-
2014	09	K6233	-	-	-
2014	09	K6251	-	-	-
2014	09	K6252	-	-	-
2014	09	K626-2	-	-	-
2014	09	K6261	73	10	13.7%
2014	09	K6262	62	-	-
2014	09	K627-2	-	-	-
2014	09	K6271	-	-	-
2014	09	K6272	-	-	-
2014	09	K6273	-	-	-
2014	09	K6274	15	-	-
2014	09	K6276	-	-	-
2014	09	K6277	13	-	-
2014	09	K6278	-	-	-
2014	09	K628	32	-	-
2014	09	K630	-	-	-
2014	09	K6311	-	-	-
2014	09	K6312	-	-	-
2014	09	K6321	-	-	-
2014	09	K6322	-	-	-
2014	09	K633-21	-	-	-
2014	09	K633-22	-	-	-
2014	09	K6331	115	-	-
2014	09	K6332	-	-	-
2014	09	K6333	74	-	-
2014	09	K6334	-	-	-
2014	09	K6335	1780	-	-
2014	09	K6336	72	-	-
2014	09	K6338	23	-	-
2014	09	K6339	-	-	-
2014	09	K634	132	-	-
2014	09	K635	134	32	23.9%
2014	09	K635-2	-	-	-
2014	09	K635-3	44	-	-
2014	09	K636	61	-	-
2014	09	K636-2	-	-	-
2014	09	K636-3	18	-	-
2014	09	K636-4	18	-	-
2014	09	K637-2	88	-	-
2014	09	K6371	-	-	-
2014	09	K6372	-	-	-
2014	09	K6373	-	-	-
2014	09	K6374	-	-	-
2014	09	K638	-	-	-
2014	09	K639	112	12	10.7%
2014	09	K639-3	-	-	-
2014	09	K6401	-	-	-
2014	09	K6402	-	-	-
2014	09	K641	-	-	-
2014	09	K642-2	-	-	-
2014	09	K6421	21	-	-
2014	09	K6422	-	-	-
2014	09	K643	26	-	-
2014	09	K645	-	-	-
2014	09	K647	44	-	-
2014	09	K647-2	-	-	-
2014	09	K649	-	-	-
2014	09	K649-2	-	-	-
2014	09	K651	67	16	23.9%
2014	09	K652	-	-	-
2014	09	K653-2	-	-	-
2014	09	K653-3	83	-	-
2014	09	K653-4	-	-	-
2014	09	K653-5	27	-	-
2014	09	K6531	50	-	-
2014	09	K6532	724	-	-
2014	09	K6533	-	-	-
2014	09	K6534	172	-	-
2014	09	K654	777	48	6.2%
2014	09	K654-2	-	-	-
2014	09	K654-31	-	-	-
2014	09	K654-32	12	-	-
2014	09	K655-21	-	-	-
2014	09	K655-22	236	-	-
2014	09	K655-41	-	-	-
2014	09	K655-42	-	-	-
2014	09	K655-52	12	-	-
2014	09	K6551	12	-	-
2014	09	K6552	306	-	-
2014	09	K656-2	-	-	-
2014	09	K657-22	59	-	-
2014	09	K6571	-	-	-
2014	09	K6572	274	-	-
2014	09	K662	49	-	-
2014	09	K662-2	-	-	-
2014	09	K663	-	-	-
2014	09	K664	469	46	9.8%
2014	09	K664-2	23	-	-
2014	09	K665	-	-	-
2014	09	K665-2	-	-	-
2014	09	K666	-	-	-
2014	09	K667	-	-	-
2014	09	K667-2	-	-	-
2014	09	K670	-	-	-
2014	09	K671-21	-	-	-
2014	09	K6711	48	-	-
2014	09	K6712	-	-	-
2014	09	K672	226	-	-
2014	09	K672-2	1171	-	-
2014	09	K673	-	-	-
2014	09	K674	-	-	-
2014	09	K6751	14	-	-
2014	09	K6752	-	-	-
2014	09	K6753	-	-	-
2014	09	K6754	-	-	-
2014	09	K6755	-	-	-
2014	09	K677	-	-	-
2014	09	K677-21	-	-	-
2014	09	K677-22	13	-	-
2014	09	K678	-	-	-
2014	09	K680	28	-	-
2014	09	K681	78	12	15.4%
2014	09	K682-2	156	17	10.9%
2014	09	K682-3	231	11	4.8%
2014	09	K682-4	11	-	-
2014	09	K6822	12	-	-
2014	09	K684	-	-	-
2014	09	K6851	113	-	-
2014	09	K6852	74	-	-
2014	09	K686	61	-	-
2014	09	K6871	314	-	-
2014	09	K6872	216	-	-
2014	09	K688	1159	59	5.1%
2014	09	K689	17	-	-
2014	09	K690	-	-	-
2014	09	K691-2	38	-	-
2014	09	K692	-	-	-
2014	09	K692-2	-	-	-
2014	09	K693	-	-	-
2014	09	K695-21	30	-	-
2014	09	K695-22	16	-	-
2014	09	K6951	120	-	-
2014	09	K6952	41	-	-
2014	09	K6953	19	-	-
2014	09	K6954	35	-	-
2014	09	K6955	50	-	-
2014	09	K6956	10	-	-
2014	09	K6957	-	-	-
2014	09	K696	-	-	-
2014	09	K697-31	-	-	-
2014	09	K697-31ｲ	27	-	-
2014	09	K697-31ﾛ	30	-	-
2014	09	K697-32	-	-	-
2014	09	K697-32ｲ	48	-	-
2014	09	K697-32ﾛ	33	-	-
2014	09	K697-4	-	-	-
2014	09	K697-5	14	-	-
2014	09	K697-6	-	-	-
2014	09	K6972	-	-	-
2014	09	K6982	-	-	-
2014	09	K699-2	-	-	-
2014	09	K700	-	-	-
2014	09	K702-2	-	-	-
2014	09	K7021ｲ	13	-	-
2014	09	K7021ﾛ	-	-	-
2014	09	K7022	29	-	-
2014	09	K7023	10	-	-
2014	09	K7024	-	-	-
2014	09	K7031	21	-	-
2014	09	K7032	82	-	-
2014	09	K7033	-	-	-
2014	09	K7034	21	-	-
2014	09	K704	11	-	-
2014	09	K706	-	-	-
2014	09	K7071	-	-	-
2014	09	K708-3	147	10	6.8%
2014	09	K710	-	-	-
2014	09	K711	10	-	-
2014	09	K711-2	10	-	-
2014	09	K712	-	-	-
2014	09	K713	-	-	-
2014	09	K714	141	-	-
2014	09	K714-2	26	-	-
2014	09	K7151	51	-	-
2014	09	K7152	-	-	-
2014	09	K716-21	19	-	-
2014	09	K716-22	-	-	-
2014	09	K7161	210	16	7.6%
2014	09	K7162	18	-	-
2014	09	K717	-	-	-
2014	09	K718-21	275	-	-
2014	09	K718-22	111	-	-
2014	09	K7181	176	-	-
2014	09	K7182	140	-	-
2014	09	K719-21	65	-	-
2014	09	K719-22	-	-	-
2014	09	K719-3	516	-	-
2014	09	K7191	115	11	9.6%
2014	09	K7192	45	-	-
2014	09	K7193	460	12	2.6%
2014	09	K720	-	-	-
2014	09	K721-21	334	-	-
2014	09	K721-22	57	-	-
2014	09	K721-3	-	-	-
2014	09	K721-4	374	-	-
2014	09	K7211	2127	-	-
2014	09	K7212	415	-	-
2014	09	K722	250	-	-
2014	09	K724	16	-	-
2014	09	K725	10	-	-
2014	09	K725-2	-	-	-
2014	09	K726	187	23	12.3%
2014	09	K7291	-	-	-
2014	09	K7292	-	-	-
2014	09	K7301	-	-	-
2014	09	K7311	-	-	-
2014	09	K7321	14	-	-
2014	09	K7322	134	-	-
2014	09	K734	-	-	-
2014	09	K734-2	-	-	-
2014	09	K735	-	-	-
2014	09	K735-2	110	-	-
2014	09	K735-3	-	-	-
2014	09	K735-4	74	-	-
2014	09	K7361	-	-	-
2014	09	K7362	-	-	-
2014	09	K737	-	-	-
2014	09	K7381	-	-	-
2014	09	K739-2	-	-	-
2014	09	K739-3	-	-	-
2014	09	K7391	33	-	-
2014	09	K7393	-	-	-
2014	09	K740-21	73	-	-
2014	09	K740-22	199	-	-
2014	09	K740-23	56	-	-
2014	09	K7401	79	-	-
2014	09	K7402	96	-	-
2014	09	K7403	13	-	-
2014	09	K7404	42	-	-
2014	09	K742-2	-	-	-
2014	09	K7421	26	-	-
2014	09	K7422	-	-	-
2014	09	K7423	-	-	-
2014	09	K743-2	-	-	-
2014	09	K743-3	15	-	-
2014	09	K743-4	-	-	-
2014	09	K743-6	-	-	-
2014	09	K7432	63	-	-
2014	09	K7433	30	-	-
2014	09	K7434	91	-	-
2014	09	K7435	-	-	-
2014	09	K744	-	-	-
2014	09	K745	48	-	-
2014	09	K746-2	-	-	-
2014	09	K7461	52	-	-
2014	09	K7462	30	-	-
2014	09	K747	16	-	-
2014	09	K7481	-	-	-
2014	09	K749	-	-	-
2014	09	K7512	-	-	-
2014	09	K7513	-	-	-
2014	09	K7514	-	-	-
2014	09	K7521	-	-	-
2014	09	K7522	-	-	-
2014	09	K753	13	-	-
2014	09	K754	-	-	-
2014	09	K754-2	24	-	-
2014	09	K755-2	-	-	-
2014	09	K7551	-	-	-
2014	09	K7552	-	-	-
2014	09	K756	-	-	-
2014	09	K756-2	-	-	-
2014	09	K764	20	-	-
2014	09	K766	-	-	-
2014	09	K767	-	-	-
2014	09	K768	469	-	-
2014	09	K769	-	-	-
2014	09	K769-2	-	-	-
2014	09	K769-3	-	-	-
2014	09	K770	-	-	-
2014	09	K771	-	-	-
2014	09	K772	18	-	-
2014	09	K772-2	-	-	-
2014	09	K772-3	-	-	-
2014	09	K773	166	-	-
2014	09	K773-2	70	-	-
2014	09	K773-3	33	-	-
2014	09	K775	132	18	13.6%
2014	09	K778	-	-	-
2014	09	K778-2	-	-	-
2014	09	K779-2	-	-	-
2014	09	K780	-	-	-
2014	09	K780-2	26	-	-
2014	09	K7811	261	-	-
2014	09	K7812	22	-	-
2014	09	K7821	-	-	-
2014	09	K783	41	-	-
2014	09	K783-2	343	22	6.4%
2014	09	K783-3	20	-	-
2014	09	K784-2	-	-	-
2014	09	K785	-	-	-
2014	09	K786	-	-	-
2014	09	K790	-	-	-
2014	09	K794-2	-	-	-
2014	09	K795	-	-	-
2014	09	K797	23	-	-
2014	09	K7981	111	-	-
2014	09	K7982	-	-	-
2014	09	K800	-	-	-
2014	09	K800-2	21	-	-
2014	09	K800-3	10	-	-
2014	09	K802	10	-	-
2014	09	K802-21	12	-	-
2014	09	K802-22	-	-	-
2014	09	K8031	-	-	-
2014	09	K8032	-	-	-
2014	09	K8033	-	-	-
2014	09	K8034	47	-	-
2014	09	K8035	-	-	-
2014	09	K8036ｲ	369	-	-
2014	09	K8036ﾛ	582	-	-
2014	09	K804	13	-	-
2014	09	K804-2	-	-	-
2014	09	K805	22	-	-
2014	09	K807	-	-	-
2014	09	K808	-	-	-
2014	09	K809-2	14	-	-
2014	09	K811	-	-	-
2014	09	K812-21	-	-	-
2014	09	K814	-	-	-
2014	09	K8151	-	-	-
2014	09	K8152	-	-	-
2014	09	K816	10	-	-
2014	09	K8181	-	-	-
2014	09	K8182	-	-	-
2014	09	K819	30	-	-
2014	09	K821	39	-	-
2014	09	K821-2	-	-	-
2014	09	K821-3	-	-	-
2014	09	K822	-	-	-
2014	09	K823-2	-	-	-
2014	09	K823-3	-	-	-
2014	09	K823-5	-	-	-
2014	09	K8232	-	-	-
2014	09	K824	-	-	-
2014	09	K826	-	-	-
2014	09	K826-2	-	-	-
2014	09	K826-3	-	-	-
2014	09	K8271	-	-	-
2014	09	K8272	-	-	-
2014	09	K8281	-	-	-
2014	09	K8282	31	-	-
2014	09	K829	-	-	-
2014	09	K830	51	-	-
2014	09	K830-21	-	-	-
2014	09	K830-22	-	-	-
2014	09	K832	-	-	-
2014	09	K833	47	-	-
2014	09	K834	39	-	-
2014	09	K834-2	-	-	-
2014	09	K8351	32	-	-
2014	09	K8352	36	-	-
2014	09	K836	152	-	-
2014	09	K836-2	-	-	-
2014	09	K837	-	-	-
2014	09	K8381	18	-	-
2014	09	K8382	-	-	-
2014	09	K840	-	-	-
2014	09	K841	-	-	-
2014	09	K841-21	42	-	-
2014	09	K841-22	-	-	-
2014	09	K8411	82	-	-
2014	09	K8412	69	-	-
2014	09	K843	228	-	-
2014	09	K843-3	155	-	-
2014	09	K844	-	-	-
2014	09	K845	-	-	-
2014	09	K846	-	-	-
2014	09	K848	-	-	-
2014	09	K849	-	-	-
2014	09	K8501	-	-	-
2014	09	K851-2	25	-	-
2014	09	K851-31	-	-	-
2014	09	K851-32	-	-	-
2014	09	K8511	-	-	-
2014	09	K8521	-	-	-
2014	09	K8522	-	-	-
2014	09	K8523	-	-	-
2014	09	K8531	12	-	-
2014	09	K8532	17	-	-
2014	09	K854	-	-	-
2014	09	K8552	-	-	-
2014	09	K856	-	-	-
2014	09	K856-2	-	-	-
2014	09	K856-3	-	-	-
2014	09	K856-4	-	-	-
2014	09	K8592	-	-	-
2014	09	K8595	-	-	-
2014	09	K860	-	-	-
2014	09	K861	163	-	-
2014	09	K863	16	-	-
2014	09	K863-2	-	-	-
2014	09	K863-3	-	-	-
2014	09	K8653	-	-	-
2014	09	K8654	139	-	-
2014	09	K866	12	-	-
2014	09	K867	349	-	-
2014	09	K867-3	-	-	-
2014	09	K867-4	-	-	-
2014	09	K871	14	-	-
2014	09	K872-2	84	-	-
2014	09	K872-3	128	-	-
2014	09	K8721	210	-	-
2014	09	K8722	10	-	-
2014	09	K873	54	-	-
2014	09	K876	-	-	-
2014	09	K877	850	-	-
2014	09	K877-2	88	-	-
2014	09	K879	247	-	-
2014	09	K879-2	-	-	-
2014	09	K883	-	-	-
2014	09	K883-21	-	-	-
2014	09	K883-22	-	-	-
2014	09	K885	-	-	-
2014	09	K8861	-	-	-
2014	09	K8862	-	-	-
2014	09	K887-4	-	-	-
2014	09	K8871	-	-	-
2014	09	K8872	-	-	-
2014	09	K888-21	-	-	-
2014	09	K888-22	-	-	-
2014	09	K8881	432	-	-
2014	09	K8882	338	-	-
2014	09	K889	147	-	-
2014	09	K890	-	-	-
2014	09	K890-3	-	-	-
2014	09	K892	-	-	-
2014	09	K893	180	-	-
2014	09	K8941	44	-	-
2014	09	K8942	-	-	-
2014	09	K895	29	-	-
2014	09	K8961	47	-	-
2014	09	K8962	14	-	-
2014	09	K8963	-	-	-
2014	09	K8964	-	-	-
2014	09	K897	-	-	-
2014	09	K8981	793	-	-
2014	09	K8982	1189	-	-
2014	09	K8983	150	-	-
2014	09	K901	-	-	-
2014	09	K902	30	-	-
2014	09	K9033	-	-	-
2014	09	K904	-	-	-
2014	09	K9051	-	-	-
2014	09	K9061	55	-	-
2014	09	K9062	40	-	-
2014	09	K9063	18	-	-
2014	09	K907	-	-	-
2014	09	K909-2	16	-	-
2014	09	K9091	340	-	-
2014	09	K9092	11	-	-
2014	09	K911	30	-	-
2014	09	K9121	74	-	-
2014	09	K9122	65	-	-
2014	09	K913-21	-	-	-
2014	09	K913-22	-	-	-
2014	09	K9131	264	-	-
2014	09	K9132	211	15	7.1%
2014	09	K915	-	-	-
2014	09	K9202ｲ	2240	455	20.3%
2014	09	K9202ﾛ	206	66	32.0%
2014	09	K9203ｲ(1)	13	-	-
2014	09	K9204ｲ(1)	-	-	-
2014	09	K9205	-	-	-
2014	09	K9211ｲ	11	-	-
2014	09	K9212ﾛ	33	-	-
2014	09	K9221ｲ	15	-	-
2014	09	K9222ｲ	-	-	-
2014	09	K9222ﾛ	25	-	-
2014	09	K9223	-	-	-
2014	09	K923	-	-	-
2014	09	k768	-	-	-
2014	10	K000-21	-	-	-
2014	10	K000-22	-	-	-
2014	10	K000-23	-	-	-
2014	10	K000-25	-	-	-
2014	10	K000-27	-	-	-
2014	10	K0001	150	10	6.7%
2014	10	K0002	96	-	-
2014	10	K0003	107	-	-
2014	10	K0004	444	13	2.9%
2014	10	K0005	123	-	-
2014	10	K0006	51	-	-
2014	10	K0011	217	21	9.7%
2014	10	K0012	30	-	-
2014	10	K0013	-	-	-
2014	10	K0021	10	-	-
2014	10	K0022	-	-	-
2014	10	K0023	-	-	-
2014	10	K0031	21	-	-
2014	10	K0032	-	-	-
2014	10	K0033	-	-	-
2014	10	K0041	-	-	-
2014	10	K0042	-	-	-
2014	10	K0043	-	-	-
2014	10	K0051	158	-	-
2014	10	K0052	95	-	-
2014	10	K0053	97	-	-
2014	10	K0061	66	-	-
2014	10	K0062	71	-	-
2014	10	K0063	104	-	-
2014	10	K007-2	-	-	-
2014	10	K0071	-	-	-
2014	10	K0072	238	-	-
2014	10	K0081	-	-	-
2014	10	K0101	14	-	-
2014	10	K0102	23	-	-
2014	10	K0111	-	-	-
2014	10	K0112	-	-	-
2014	10	K013-21	15	-	-
2014	10	K013-22	18	-	-
2014	10	K013-23	-	-	-
2014	10	K013-24	-	-	-
2014	10	K0131	-	-	-
2014	10	K0132	-	-	-
2014	10	K0133	11	-	-
2014	10	K0134	40	-	-
2014	10	K0151	16	-	-
2014	10	K0152	28	-	-
2014	10	K0153	-	-	-
2014	10	K016	30	-	-
2014	10	K017	-	-	-
2014	10	K0171	-	-	-
2014	10	K0172	-	-	-
2014	10	K019	-	-	-
2014	10	K020	18	-	-
2014	10	K0221	24	-	-
2014	10	K0222	-	-	-
2014	10	K023	-	-	-
2014	10	K024	-	-	-
2014	10	K025	-	-	-
2014	10	K0271	-	-	-
2014	10	K0272	-	-	-
2014	10	K028	24	-	-
2014	10	K029	12	-	-
2014	10	K0301	160	-	-
2014	10	K0302	28	-	-
2014	10	K0311	45	-	-
2014	10	K0312	-	-	-
2014	10	K0332	-	-	-
2014	10	K034	-	-	-
2014	10	K035	14	-	-
2014	10	K035-2	15	-	-
2014	10	K037	85	-	-
2014	10	K037-2	115	-	-
2014	10	K038	-	-	-
2014	10	K0391	-	-	-
2014	10	K0392	-	-	-
2014	10	K0401	21	-	-
2014	10	K0402	27	-	-
2014	10	K043-31	-	-	-
2014	10	K043-32	-	-	-
2014	10	K043-33	-	-	-
2014	10	K0431	-	-	-
2014	10	K0432	-	-	-
2014	10	K0433	-	-	-
2014	10	K0441	33	-	-
2014	10	K0442	82	-	-
2014	10	K0443	40	-	-
2014	10	K0451	35	-	-
2014	10	K0452	25	-	-
2014	10	K0453	38	-	-
2014	10	K046-21	13	-	-
2014	10	K0461	1464	29	2.0%
2014	10	K0462	609	-	-
2014	10	K0463	353	-	-
2014	10	K047-3	-	-	-
2014	10	K0482	207	-	-
2014	10	K0483	743	-	-
2014	10	K0484	238	-	-
2014	10	K0491	-	-	-
2014	10	K0492	-	-	-
2014	10	K0493	15	-	-
2014	10	K0501	-	-	-
2014	10	K0502	-	-	-
2014	10	K0503	-	-	-
2014	10	K052-21	-	-	-
2014	10	K052-22	-	-	-
2014	10	K052-23	-	-	-
2014	10	K052-33	-	-	-
2014	10	K0521	15	-	-
2014	10	K0522	17	-	-
2014	10	K0523	24	-	-
2014	10	K0531	-	-	-
2014	10	K0532	-	-	-
2014	10	K0533	-	-	-
2014	10	K0541	-	-	-
2014	10	K0542	27	-	-
2014	10	K0543	-	-	-
2014	10	K055-3	-	-	-
2014	10	K0561	12	-	-
2014	10	K0562	40	-	-
2014	10	K0563	-	-	-
2014	10	K0571	-	-	-
2014	10	K0572	-	-	-
2014	10	K0573	-	-	-
2014	10	K0581	-	-	-
2014	10	K0582	-	-	-
2014	10	K0584	-	-	-
2014	10	K0591	105	-	-
2014	10	K0593	90	-	-
2014	10	K0594	-	-	-
2014	10	K060-2	-	-	-
2014	10	K060-31	11	-	-
2014	10	K060-32	-	-	-
2014	10	K060-33	-	-	-
2014	10	K0601	-	-	-
2014	10	K0611	69	-	-
2014	10	K0612	16	-	-
2014	10	K0613	-	-	-
2014	10	K0631	11	-	-
2014	10	K0632	25	-	-
2014	10	K0633	17	-	-
2014	10	K064	-	-	-
2014	10	K0651	24	-	-
2014	10	K0652	23	-	-
2014	10	K0653	-	-	-
2014	10	K066-21	149	-	-
2014	10	K066-22	17	-	-
2014	10	K066-32	-	-	-
2014	10	K066-33	-	-	-
2014	10	K066-41	-	-	-
2014	10	K0661	-	-	-
2014	10	K0662	14	-	-
2014	10	K0663	-	-	-
2014	10	K067-21	29	-	-
2014	10	K067-22	15	-	-
2014	10	K0671	-	-	-
2014	10	K0672	14	-	-
2014	10	K068-2	433	-	-
2014	10	K069	-	-	-
2014	10	K069-2	-	-	-
2014	10	K069-3	144	-	-
2014	10	K0701	13	-	-
2014	10	K0702	-	-	-
2014	10	K0721	-	-	-
2014	10	K0723	-	-	-
2014	10	K073-21	10	-	-
2014	10	K073-22	-	-	-
2014	10	K0731	249	-	-
2014	10	K0732	223	-	-
2014	10	K0733	26	-	-
2014	10	K074-21	-	-	-
2014	10	K074-23	-	-	-
2014	10	K0742	-	-	-
2014	10	K0743	25	-	-
2014	10	K0751	-	-	-
2014	10	K0761	39	-	-
2014	10	K0762	29	-	-
2014	10	K0763	-	-	-
2014	10	K0771	22	-	-
2014	10	K0773	-	-	-
2014	10	K0782	28	-	-
2014	10	K0783	16	-	-
2014	10	K079-21	246	-	-
2014	10	K079-22	-	-	-
2014	10	K079-23	-	-	-
2014	10	K079-24	-	-	-
2014	10	K0792	-	-	-
2014	10	K0793	43	-	-
2014	10	K080-2	-	-	-
2014	10	K080-31	-	-	-
2014	10	K080-41	121	-	-
2014	10	K080-42	54	-	-
2014	10	K080-5	40	-	-
2014	10	K0801	188	-	-
2014	10	K0802	54	-	-
2014	10	K0803	32	-	-
2014	10	K0811	579	12	2.1%
2014	10	K0812	-	-	-
2014	10	K082-21	-	-	-
2014	10	K082-31	36	-	-
2014	10	K082-32	-	-	-
2014	10	K0821	1157	-	-
2014	10	K0822	13	-	-
2014	10	K0823	-	-	-
2014	10	K083	51	-	-
2014	10	K0842	93	-	-
2014	10	K0843	28	-	-
2014	10	K0851	-	-	-
2014	10	K0852	-	-	-
2014	10	K0853	-	-	-
2014	10	K0861	-	-	-
2014	10	K0862	-	-	-
2014	10	K0871	22	-	-
2014	10	K0881	-	-	-
2014	10	K0882	19	-	-
2014	10	K089	-	-	-
2014	10	K0901	-	-	-
2014	10	K0911	15	-	-
2014	10	K0912	10	-	-
2014	10	K093	184	-	-
2014	10	K0962	-	-	-
2014	10	K097	-	-	-
2014	10	K098	-	-	-
2014	10	K099	-	-	-
2014	10	K099-21	10	-	-
2014	10	K099-22	10	-	-
2014	10	K099-23	-	-	-
2014	10	K1001	-	-	-
2014	10	K1002	19	-	-
2014	10	K1011	-	-	-
2014	10	K1012	-	-	-
2014	10	K1022	-	-	-
2014	10	K1032	-	-	-
2014	10	K106	-	-	-
2014	10	K107	-	-	-
2014	10	K108	10	-	-
2014	10	K110-2	-	-	-
2014	10	K112	-	-	-
2014	10	K113	-	-	-
2014	10	K116	-	-	-
2014	10	K121	-	-	-
2014	10	K124	-	-	-
2014	10	K125	15	-	-
2014	10	K1262	-	-	-
2014	10	K128	22	-	-
2014	10	K131-2	23	-	-
2014	10	K133	-	-	-
2014	10	K134-22	108	-	-
2014	10	K1341	-	-	-
2014	10	K1342	453	-	-
2014	10	K1343	-	-	-
2014	10	K1344	-	-	-
2014	10	K135	-	-	-
2014	10	K136	-	-	-
2014	10	K1381	-	-	-
2014	10	K1382	-	-	-
2014	10	K141-2	-	-	-
2014	10	K141-3	-	-	-
2014	10	K142-21	24	-	-
2014	10	K142-4	10	-	-
2014	10	K1421	38	-	-
2014	10	K1422	163	-	-
2014	10	K1423	319	-	-
2014	10	K1424	12	-	-
2014	10	K1425	570	-	-
2014	10	K1426	280	-	-
2014	10	K144	16	-	-
2014	10	K145	43	17	39.5%
2014	10	K147	-	-	-
2014	10	K148	-	-	-
2014	10	K1491	-	-	-
2014	10	K1492	15	-	-
2014	10	K150	10	-	-
2014	10	K151-2	-	-	-
2014	10	K154-3	16	-	-
2014	10	K1541	-	-	-
2014	10	K160-2	20	-	-
2014	10	K161	-	-	-
2014	10	K162	-	-	-
2014	10	K164-2	671	-	-
2014	10	K164-3	-	-	-
2014	10	K164-4	-	-	-
2014	10	K164-5	22	-	-
2014	10	K1641	17	-	-
2014	10	K1642	50	16	32.0%
2014	10	K1643	75	-	-
2014	10	K165	-	-	-
2014	10	K166	-	-	-
2014	10	K167	-	-	-
2014	10	K168	-	-	-
2014	10	K1692	176	-	-
2014	10	K171	-	-	-
2014	10	K171-2	34	-	-
2014	10	K172	13	-	-
2014	10	K174-2	-	-	-
2014	10	K1741	-	-	-
2014	10	K1742	79	-	-
2014	10	K1751	-	-	-
2014	10	K1761	-	-	-
2014	10	K1762	-	-	-
2014	10	K1771	272	20	7.4%
2014	10	K1772	23	-	-
2014	10	K178-2	40	-	-
2014	10	K178-31	18	-	-
2014	10	K178-32	-	-	-
2014	10	K178-4	39	-	-
2014	10	K1781	189	10	5.3%
2014	10	K1782	14	-	-
2014	10	K1783	-	-	-
2014	10	K179	-	-	-
2014	10	K1801	-	-	-
2014	10	K1802	-	-	-
2014	10	K1803	-	-	-
2014	10	K181-2	21	-	-
2014	10	K1811	14	-	-
2014	10	K182-3	-	-	-
2014	10	K1821	29	-	-
2014	10	K1822	21	-	-
2014	10	K183	-	-	-
2014	10	K185	-	-	-
2014	10	K186	-	-	-
2014	10	K1882	129	-	-
2014	10	K189	-	-	-
2014	10	K190	-	-	-
2014	10	K1911	32	-	-
2014	10	K1912	-	-	-
2014	10	K192	-	-	-
2014	10	K193-21	-	-	-
2014	10	K193-23	-	-	-
2014	10	K193-33	-	-	-
2014	10	K1931	-	-	-
2014	10	K1932	13	-	-
2014	10	K196-2	-	-	-
2014	10	K197	30	-	-
2014	10	K200-2	-	-	-
2014	10	K201	-	-	-
2014	10	K2022	-	-	-
2014	10	K203	-	-	-
2014	10	K204	14	-	-
2014	10	K206	-	-	-
2014	10	K207	-	-	-
2014	10	K212	-	-	-
2014	10	K214	-	-	-
2014	10	K216	12	-	-
2014	10	K2171	-	-	-
2014	10	K2172	55	-	-
2014	10	K218	-	-	-
2014	10	K2191	101	-	-
2014	10	K2192	-	-	-
2014	10	K2193	48	-	-
2014	10	K220	10	-	-
2014	10	K2211	-	-	-
2014	10	K2212	-	-	-
2014	10	K222	-	-	-
2014	10	K223-2	28	-	-
2014	10	K2231	-	-	-
2014	10	K224	10	-	-
2014	10	K225-2	-	-	-
2014	10	K227	31	-	-
2014	10	K228	-	-	-
2014	10	K229	-	-	-
2014	10	K2301	-	-	-
2014	10	K234	14	-	-
2014	10	K235	31	-	-
2014	10	K236	-	-	-
2014	10	K239	21	-	-
2014	10	K241	-	-	-
2014	10	K2421	-	-	-
2014	10	K2422	49	-	-
2014	10	K2423	67	-	-
2014	10	K2424	14	-	-
2014	10	K2425	18	-	-
2014	10	K243	-	-	-
2014	10	K244	-	-	-
2014	10	K246	-	-	-
2014	10	K249	-	-	-
2014	10	K252	-	-	-
2014	10	K2542	-	-	-
2014	10	K259	23	-	-
2014	10	K260	-	-	-
2014	10	K260-2	-	-	-
2014	10	K2681	-	-	-
2014	10	K2682	21	-	-
2014	10	K2683	227	-	-
2014	10	K2684	77	-	-
2014	10	K2685	52	-	-
2014	10	K269	-	-	-
2014	10	K270	11	-	-
2014	10	K274	15	-	-
2014	10	K275	96	-	-
2014	10	K2761	14	-	-
2014	10	K2762	48	-	-
2014	10	K278	43	-	-
2014	10	K279	-	-	-
2014	10	K2801	1255	-	-
2014	10	K2802	188	-	-
2014	10	K281	48	-	-
2014	10	K282-2	-	-	-
2014	10	K2821ｲ	74	-	-
2014	10	K2821ﾛ	3816	-	-
2014	10	K2822	31	-	-
2014	10	K2823	-	-	-
2014	10	K284	68	-	-
2014	10	K2861	-	-	-
2014	10	K2862	-	-	-
2014	10	K287	52	-	-
2014	10	K288	22	-	-
2014	10	K289	-	-	-
2014	10	K290	-	-	-
2014	10	K290-2	-	-	-
2014	10	K291	-	-	-
2014	10	K292	-	-	-
2014	10	K293	-	-	-
2014	10	K294	-	-	-
2014	10	K2961	-	-	-
2014	10	K2962	-	-	-
2014	10	K2991	-	-	-
2014	10	K2992	-	-	-
2014	10	K300	46	-	-
2014	10	K305	-	-	-
2014	10	K309	46	-	-
2014	10	K311	-	-	-
2014	10	K318	24	-	-
2014	10	K319	142	-	-
2014	10	K320	-	-	-
2014	10	K328	-	-	-
2014	10	K331	48	-	-
2014	10	K331-2	-	-	-
2014	10	K333	34	-	-
2014	10	K333-3	25	-	-
2014	10	K334-2	-	-	-
2014	10	K335-3	-	-	-
2014	10	K337	-	-	-
2014	10	K3382	-	-	-
2014	10	K340	-	-	-
2014	10	K340-2	-	-	-
2014	10	K340-3	-	-	-
2014	10	K340-4	39	-	-
2014	10	K340-5	193	-	-
2014	10	K340-6	123	-	-
2014	10	K342	12	-	-
2014	10	K3431	-	-	-
2014	10	K3432	-	-	-
2014	10	K344	-	-	-
2014	10	K347	45	-	-
2014	10	K347-2	-	-	-
2014	10	K349	-	-	-
2014	10	K351	-	-	-
2014	10	K352	-	-	-
2014	10	K352-2	-	-	-
2014	10	K353	-	-	-
2014	10	K356-2	-	-	-
2014	10	K358	-	-	-
2014	10	K360	-	-	-
2014	10	K361	-	-	-
2014	10	K362	-	-	-
2014	10	K364	-	-	-
2014	10	K367	-	-	-
2014	10	K368	-	-	-
2014	10	K3691	-	-	-
2014	10	K3692	-	-	-
2014	10	K370	-	-	-
2014	10	K3712	-	-	-
2014	10	K3721	-	-	-
2014	10	K3731	13	-	-
2014	10	K3732	-	-	-
2014	10	K374	13	-	-
2014	10	K3771	-	-	-
2014	10	K3772	336	-	-
2014	10	K379-21	-	-	-
2014	10	K3791	-	-	-
2014	10	K383	-	-	-
2014	10	K384-2	12	-	-
2014	10	K386	187	60	32.1%
2014	10	K3892	107	-	-
2014	10	K3901	-	-	-
2014	10	K3902	-	-	-
2014	10	K3911	-	-	-
2014	10	K392-2	11	-	-
2014	10	K3932	87	-	-
2014	10	K3941	12	-	-
2014	10	K3942	22	-	-
2014	10	K395	-	-	-
2014	10	K396	-	-	-
2014	10	K399	-	-	-
2014	10	K4001	-	-	-
2014	10	K4002	-	-	-
2014	10	K401	-	-	-
2014	10	K403-23	-	-	-
2014	10	K4032	-	-	-
2014	10	K4043	-	-	-
2014	10	K4045	-	-	-
2014	10	K4061	-	-	-
2014	10	K4062	-	-	-
2014	10	K407-2	-	-	-
2014	10	K4071	-	-	-
2014	10	K4072	16	-	-
2014	10	K4073ｲ	46	-	-
2014	10	K4073ﾛ	-	-	-
2014	10	K408	-	-	-
2014	10	K409	-	-	-
2014	10	K410	-	-	-
2014	10	K412	-	-	-
2014	10	K4131	-	-	-
2014	10	K4132	-	-	-
2014	10	K414	-	-	-
2014	10	K414-2	-	-	-
2014	10	K4151	18	-	-
2014	10	K4152	-	-	-
2014	10	K418-2	-	-	-
2014	10	K419	-	-	-
2014	10	K4211	-	-	-
2014	10	K422	-	-	-
2014	10	K4232	-	-	-
2014	10	K424	-	-	-
2014	10	K426-23	-	-	-
2014	10	K4261	-	-	-
2014	10	K4262	-	-	-
2014	10	K4263	31	-	-
2014	10	K427	23	-	-
2014	10	K429-21	-	-	-
2014	10	K429-22	-	-	-
2014	10	K4291	-	-	-
2014	10	K4292	-	-	-
2014	10	K430	-	-	-
2014	10	K434	-	-	-
2014	10	K435	-	-	-
2014	10	K4361	-	-	-
2014	10	K4362	-	-	-
2014	10	K437	-	-	-
2014	10	K4391	-	-	-
2014	10	K440	-	-	-
2014	10	K4422	-	-	-
2014	10	K4501	-	-	-
2014	10	K4502	-	-	-
2014	10	K4503	-	-	-
2014	10	K451	-	-	-
2014	10	K452	-	-	-
2014	10	K453	15	-	-
2014	10	K454	27	-	-
2014	10	K455	-	-	-
2014	10	K4571	84	-	-
2014	10	K4572	22	-	-
2014	10	K4581	-	-	-
2014	10	K4582	-	-	-
2014	10	K4611	82	-	-
2014	10	K4612	20	-	-
2014	10	K462	35	-	-
2014	10	K4631	49	-	-
2014	10	K4632	117	-	-
2014	10	K4641	31	-	-
2014	10	K4642	-	-	-
2014	10	K467	43	-	-
2014	10	K4691	25	-	-
2014	10	K4692	-	-	-
2014	10	K470	-	-	-
2014	10	K472	-	-	-
2014	10	K474-2	-	-	-
2014	10	K474-3	-	-	-
2014	10	K4741	22	-	-
2014	10	K4742	58	-	-
2014	10	K475	-	-	-
2014	10	K476-2	-	-	-
2014	10	K476-31	-	-	-
2014	10	K476-32	15	-	-
2014	10	K476-4	31	-	-
2014	10	K4761	15	-	-
2014	10	K4762	487	-	-
2014	10	K4763	352	-	-
2014	10	K4764	172	-	-
2014	10	K4765	266	-	-
2014	10	K4766	11	-	-
2014	10	K4767	-	-	-
2014	10	K477	-	-	-
2014	10	K478	-	-	-
2014	10	K481	-	-	-
2014	10	K4821	40	-	-
2014	10	K4822	-	-	-
2014	10	K483	-	-	-
2014	10	K4841	-	-	-
2014	10	K4842	-	-	-
2014	10	K485	-	-	-
2014	10	K486	-	-	-
2014	10	K4873	-	-	-
2014	10	K488	-	-	-
2014	10	K488-3	-	-	-
2014	10	K488-4	39	-	-
2014	10	K494	-	-	-
2014	10	K496-2	22	-	-
2014	10	K496-32	-	-	-
2014	10	K496-4	-	-	-
2014	10	K4961	-	-	-
2014	10	K4962	-	-	-
2014	10	K497	-	-	-
2014	10	K497-2	-	-	-
2014	10	K4981	-	-	-
2014	10	K4982	-	-	-
2014	10	K502	15	-	-
2014	10	K502-21	-	-	-
2014	10	K502-3	-	-	-
2014	10	K502-4	-	-	-
2014	10	K502-5	-	-	-
2014	10	K503	-	-	-
2014	10	K504-2	22	-	-
2014	10	K5041	-	-	-
2014	10	K5042	-	-	-
2014	10	K508	-	-	-
2014	10	K508-21	-	-	-
2014	10	K508-22	-	-	-
2014	10	K509-2	-	-	-
2014	10	K509-3	-	-	-
2014	10	K509-4	-	-	-
2014	10	K5091	-	-	-
2014	10	K510-3	-	-	-
2014	10	K5111	-	-	-
2014	10	K5112	-	-	-
2014	10	K5113	15	-	-
2014	10	K5114	-	-	-
2014	10	K5115	-	-	-
2014	10	K513-2	41	-	-
2014	10	K513-3	-	-	-
2014	10	K513-4	17	-	-
2014	10	K5131	245	-	-
2014	10	K5132	77	-	-
2014	10	K514-21	177	-	-
2014	10	K514-22	65	-	-
2014	10	K514-23	396	-	-
2014	10	K5141	14	-	-
2014	10	K5142	-	-	-
2014	10	K5143	62	-	-
2014	10	K5144	-	-	-
2014	10	K5145	11	-	-
2014	10	K5146	-	-	-
2014	10	K515	-	-	-
2014	10	K516	-	-	-
2014	10	K517	-	-	-
2014	10	K5202	-	-	-
2014	10	K5203	-	-	-
2014	10	K522-2	24	-	-
2014	10	K522-3	-	-	-
2014	10	K5221	10	-	-
2014	10	K5222	-	-	-
2014	10	K5223	55	-	-
2014	10	K5241	-	-	-
2014	10	K526-21	15	-	-
2014	10	K526-22	74	-	-
2014	10	K526-3	-	-	-
2014	10	K5261	-	-	-
2014	10	K5262	-	-	-
2014	10	K5263	-	-	-
2014	10	K528	-	-	-
2014	10	K529-21	31	-	-
2014	10	K529-22	-	-	-
2014	10	K5291	33	-	-
2014	10	K5292	12	-	-
2014	10	K5293	-	-	-
2014	10	K530-2	-	-	-
2014	10	K532-2	-	-	-
2014	10	K5321	-	-	-
2014	10	K533	154	-	-
2014	10	K533-2	142	14	9.9%
2014	10	K5341	-	-	-
2014	10	K537-2	-	-	-
2014	10	K5371	-	-	-
2014	10	K5372	-	-	-
2014	10	K538-2	-	-	-
2014	10	K539	-	-	-
2014	10	K539-2	-	-	-
2014	10	K540	-	-	-
2014	10	K542	-	-	-
2014	10	K5441	-	-	-
2014	10	K545	24	24	100.0%
2014	10	K546	10	-	-
2014	10	K5461	61	10	16.4%
2014	10	K5462	61	-	-
2014	10	K5463	364	-	-
2014	10	K547	-	-	-
2014	10	K5481	74	-	-
2014	10	K5482	-	-	-
2014	10	K549	51	-	-
2014	10	K5491	466	41	8.8%
2014	10	K5492	396	15	3.8%
2014	10	K5493	1950	14	0.7%
2014	10	K550-2	11	-	-
2014	10	K552-21	13	-	-
2014	10	K552-22	66	-	-
2014	10	K5521	-	-	-
2014	10	K5522	110	-	-
2014	10	K553-21	-	-	-
2014	10	K553-22	-	-	-
2014	10	K553-23	-	-	-
2014	10	K5531	-	-	-
2014	10	K5541	47	-	-
2014	10	K5542	14	-	-
2014	10	K555-2	-	-	-
2014	10	K5551	145	-	-
2014	10	K5552	42	-	-
2014	10	K5553	-	-	-
2014	10	K556-2	-	-	-
2014	10	K557-2	-	-	-
2014	10	K557-3	-	-	-
2014	10	K557-4	-	-	-
2014	10	K5601ｲ	14	-	-
2014	10	K5601ﾆ	45	-	-
2014	10	K5601ﾊ	-	-	-
2014	10	K5601ﾛ	13	-	-
2014	10	K5602	24	-	-
2014	10	K5603ｲ	-	-	-
2014	10	K5603ﾆ	42	-	-
2014	10	K5603ﾛ	-	-	-
2014	10	K5604	10	-	-
2014	10	K5605	-	-	-
2014	10	K5606	38	-	-
2014	10	K5607	71	-	-
2014	10	K5611	85	-	-
2014	10	K5612	171	-	-
2014	10	K5613	14	-	-
2014	10	K5621	16	-	-
2014	10	K5622	-	-	-
2014	10	K563	-	-	-
2014	10	K566	13	-	-
2014	10	K567-2	-	-	-
2014	10	K5672	-	-	-
2014	10	K5673	-	-	-
2014	10	K570-2	-	-	-
2014	10	K570-3	43	-	-
2014	10	K5702	-	-	-
2014	10	K5711	-	-	-
2014	10	K5712ｲ	-	-	-
2014	10	K5712ﾛ	-	-	-
2014	10	K5731	-	-	-
2014	10	K574-2	12	-	-
2014	10	K5741	16	-	-
2014	10	K5761	21	-	-
2014	10	K5762	-	-	-
2014	10	K5764	-	-	-
2014	10	K5771	-	-	-
2014	10	K578	-	-	-
2014	10	K579-21	-	-	-
2014	10	K579-22	-	-	-
2014	10	K5792	-	-	-
2014	10	K5801	-	-	-
2014	10	K5802	-	-	-
2014	10	K5812	-	-	-
2014	10	K5821	-	-	-
2014	10	K5822	-	-	-
2014	10	K5832	-	-	-
2014	10	K5861	-	-	-
2014	10	K5862	-	-	-
2014	10	K587	-	-	-
2014	10	K588	-	-	-
2014	10	K5942	-	-	-
2014	10	K5943	30	-	-
2014	10	K595-2	-	-	-
2014	10	K5951	766	-	-
2014	10	K5952	471	-	-
2014	10	K596	148	21	14.2%
2014	10	K597-2	233	-	-
2014	10	K597-3	-	-	-
2014	10	K597-4	-	-	-
2014	10	K5971	-	-	-
2014	10	K5972	373	-	-
2014	10	K598	-	-	-
2014	10	K598-2	-	-	-
2014	10	K599	49	-	-
2014	10	K599-2	41	-	-
2014	10	K599-3	13	-	-
2014	10	K599-4	20	-	-
2014	10	K599-5	-	-	-
2014	10	K6001	50	21	42.0%
2014	10	K6011	-	-	-
2014	10	K6021	35	21	60.0%
2014	10	K6031	-	-	-
2014	10	K604-21	-	-	-
2014	10	K604-24	-	-	-
2014	10	K607-2	-	-	-
2014	10	K607-3	-	-	-
2014	10	K6071	-	-	-
2014	10	K6072	26	-	-
2014	10	K608-3	16	-	-
2014	10	K6081	-	-	-
2014	10	K6082	35	-	-
2014	10	K609-2	137	-	-
2014	10	K6092	28	-	-
2014	10	K6093	-	-	-
2014	10	K610-2	-	-	-
2014	10	K610-3	744	11	1.5%
2014	10	K610-4	-	-	-
2014	10	K6101	18	-	-
2014	10	K6104	-	-	-
2014	10	K6105	33	-	-
2014	10	K6111	-	-	-
2014	10	K6112	26	-	-
2014	10	K6113	407	23	5.7%
2014	10	K613	11	-	-
2014	10	K6141	14	-	-
2014	10	K6142	-	-	-
2014	10	K6143	-	-	-
2014	10	K6144	-	-	-
2014	10	K6145	-	-	-
2014	10	K6146	180	-	-
2014	10	K6151	135	22	16.3%
2014	10	K6152	1149	-	-
2014	10	K6153	221	11	5.0%
2014	10	K616	556	-	-
2014	10	K616-4	1189	-	-
2014	10	K617-2	89	-	-
2014	10	K617-3	-	-	-
2014	10	K617-4	367	-	-
2014	10	K6171	38	-	-
2014	10	K6172	10	-	-
2014	10	K6173	13	-	-
2014	10	K6181	11	-	-
2014	10	K6182	182	24	13.2%
2014	10	K6192	-	-	-
2014	10	K620	65	-	-
2014	10	K620-2	12	-	-
2014	10	K6232	-	-	-
2014	10	K6233	-	-	-
2014	10	K626-2	-	-	-
2014	10	K6261	113	-	-
2014	10	K6262	50	-	-
2014	10	K6272	-	-	-
2014	10	K6273	-	-	-
2014	10	K6274	16	-	-
2014	10	K6276	-	-	-
2014	10	K6277	11	-	-
2014	10	K6278	-	-	-
2014	10	K628	-	-	-
2014	10	K630	-	-	-
2014	10	K6311	-	-	-
2014	10	K6321	-	-	-
2014	10	K6322	-	-	-
2014	10	K633-21	23	-	-
2014	10	K633-22	15	-	-
2014	10	K6331	75	-	-
2014	10	K6332	-	-	-
2014	10	K6333	62	-	-
2014	10	K6334	-	-	-
2014	10	K6335	1605	-	-
2014	10	K6336	67	-	-
2014	10	K6337	-	-	-
2014	10	K6338	21	-	-
2014	10	K6339	14	-	-
2014	10	K634	454	-	-
2014	10	K635	324	63	19.4%
2014	10	K635-2	-	-	-
2014	10	K635-3	23	-	-
2014	10	K636	56	-	-
2014	10	K636-2	-	-	-
2014	10	K636-3	19	-	-
2014	10	K636-4	18	-	-
2014	10	K637-2	63	-	-
2014	10	K6371	-	-	-
2014	10	K6372	-	-	-
2014	10	K6373	-	-	-
2014	10	K6374	-	-	-
2014	10	K638	-	-	-
2014	10	K639	97	12	12.4%
2014	10	K639-3	-	-	-
2014	10	K6401	-	-	-
2014	10	K6402	-	-	-
2014	10	K641	-	-	-
2014	10	K642-2	-	-	-
2014	10	K6421	17	-	-
2014	10	K6422	-	-	-
2014	10	K643	11	-	-
2014	10	K643-2	-	-	-
2014	10	K645	-	-	-
2014	10	K646	-	-	-
2014	10	K647	49	-	-
2014	10	K647-2	21	-	-
2014	10	K651	53	12	22.6%
2014	10	K652	-	-	-
2014	10	K653-2	-	-	-
2014	10	K653-3	39	-	-
2014	10	K653-4	-	-	-
2014	10	K653-5	15	-	-
2014	10	K6531	31	-	-
2014	10	K6532	453	-	-
2014	10	K6533	-	-	-
2014	10	K6534	123	-	-
2014	10	K654	762	51	6.7%
2014	10	K654-2	18	-	-
2014	10	K654-31	-	-	-
2014	10	K654-32	10	-	-
2014	10	K655-21	-	-	-
2014	10	K655-22	262	-	-
2014	10	K655-42	14	-	-
2014	10	K655-52	13	-	-
2014	10	K6551	16	-	-
2014	10	K6552	273	-	-
2014	10	K657-22	74	-	-
2014	10	K6571	-	-	-
2014	10	K6572	242	-	-
2014	10	K662	67	-	-
2014	10	K662-2	-	-	-
2014	10	K664	570	67	11.8%
2014	10	K664-2	-	-	-
2014	10	K665-2	-	-	-
2014	10	K666	-	-	-
2014	10	K667	-	-	-
2014	10	K667-2	-	-	-
2014	10	K671-21	-	-	-
2014	10	K6711	41	-	-
2014	10	K6712	-	-	-
2014	10	K672	205	-	-
2014	10	K672-2	1116	-	-
2014	10	K673	-	-	-
2014	10	K674	-	-	-
2014	10	K6751	28	-	-
2014	10	K6752	-	-	-
2014	10	K677	-	-	-
2014	10	K677-21	-	-	-
2014	10	K677-22	15	-	-
2014	10	K680	12	-	-
2014	10	K681	90	-	-
2014	10	K682-2	133	29	21.8%
2014	10	K682-3	124	-	-
2014	10	K682-4	10	-	-
2014	10	K6822	20	-	-
2014	10	K684	-	-	-
2014	10	K6851	106	-	-
2014	10	K6852	178	-	-
2014	10	K686	40	-	-
2014	10	K6871	540	10	1.9%
2014	10	K6872	141	-	-
2014	10	K688	1182	58	4.9%
2014	10	K689	14	-	-
2014	10	K690	-	-	-
2014	10	K691-2	47	-	-
2014	10	K692-2	-	-	-
2014	10	K695-21	23	-	-
2014	10	K695-22	-	-	-
2014	10	K6951	48	-	-
2014	10	K6952	12	-	-
2014	10	K6953	17	-	-
2014	10	K6954	16	-	-
2014	10	K6955	34	-	-
2014	10	K6956	-	-	-
2014	10	K6957	-	-	-
2014	10	K697-22	11	-	-
2014	10	K697-31	-	-	-
2014	10	K697-31ｲ	-	-	-
2014	10	K697-31ﾛ	211	-	-
2014	10	K697-32	-	-	-
2014	10	K697-32ﾛ	167	-	-
2014	10	K6981	-	-	-
2014	10	K6982	-	-	-
2014	10	K6992	-	-	-
2014	10	K700	-	-	-
2014	10	K702-2	12	-	-
2014	10	K7021ｲ	10	-	-
2014	10	K7021ﾛ	-	-	-
2014	10	K7022	22	-	-
2014	10	K7023	-	-	-
2014	10	K7024	-	-	-
2014	10	K7031	30	-	-
2014	10	K7032	89	-	-
2014	10	K7033	11	-	-
2014	10	K7034	23	-	-
2014	10	K704	-	-	-
2014	10	K706	-	-	-
2014	10	K708-3	102	-	-
2014	10	K709	-	-	-
2014	10	K711	-	-	-
2014	10	K711-2	12	-	-
2014	10	K712	-	-	-
2014	10	K713	-	-	-
2014	10	K714	134	-	-
2014	10	K714-2	23	-	-
2014	10	K7151	61	-	-
2014	10	K7152	-	-	-
2014	10	K716-21	23	-	-
2014	10	K716-22	-	-	-
2014	10	K7161	207	10	4.8%
2014	10	K7162	27	-	-
2014	10	K717	-	-	-
2014	10	K718-21	264	-	-
2014	10	K718-22	195	-	-
2014	10	K7181	88	-	-
2014	10	K7182	82	-	-
2014	10	K719-21	57	-	-
2014	10	K719-22	-	-	-
2014	10	K719-3	395	-	-
2014	10	K719-5	-	-	-
2014	10	K7191	106	-	-
2014	10	K7192	43	-	-
2014	10	K7193	591	12	2.0%
2014	10	K720	-	-	-
2014	10	K721-21	783	-	-
2014	10	K721-22	101	-	-
2014	10	K721-3	-	-	-
2014	10	K721-4	221	-	-
2014	10	K7211	2536	-	-
2014	10	K7212	246	-	-
2014	10	K722	225	-	-
2014	10	K724	31	-	-
2014	10	K725	10	-	-
2014	10	K726	129	14	10.9%
2014	10	K7291	-	-	-
2014	10	K7292	-	-	-
2014	10	K7301	-	-	-
2014	10	K7302	23	-	-
2014	10	K7311	-	-	-
2014	10	K7312	-	-	-
2014	10	K7321	12	-	-
2014	10	K7322	95	-	-
2014	10	K734	-	-	-
2014	10	K734-2	-	-	-
2014	10	K735-2	45	-	-
2014	10	K735-4	41	-	-
2014	10	K7361	-	-	-
2014	10	K7362	-	-	-
2014	10	K7381	10	-	-
2014	10	K739-2	-	-	-
2014	10	K739-3	-	-	-
2014	10	K7391	30	-	-
2014	10	K740-21	86	-	-
2014	10	K740-22	186	-	-
2014	10	K740-23	26	-	-
2014	10	K7401	142	-	-
2014	10	K7402	202	-	-
2014	10	K7403	18	-	-
2014	10	K7404	76	-	-
2014	10	K742-2	-	-	-
2014	10	K7421	22	-	-
2014	10	K7422	-	-	-
2014	10	K7424	-	-	-
2014	10	K743-3	-	-	-
2014	10	K743-6	-	-	-
2014	10	K7431	-	-	-
2014	10	K7432	21	-	-
2014	10	K7433	10	-	-
2014	10	K7434	160	-	-
2014	10	K744	-	-	-
2014	10	K745	24	-	-
2014	10	K7461	48	-	-
2014	10	K7462	35	-	-
2014	10	K747	13	-	-
2014	10	K7481	-	-	-
2014	10	K749	-	-	-
2014	10	K751-2	-	-	-
2014	10	K7512	10	-	-
2014	10	K7513	-	-	-
2014	10	K7521	-	-	-
2014	10	K7522	-	-	-
2014	10	K753	18	-	-
2014	10	K754-2	32	-	-
2014	10	K755-2	-	-	-
2014	10	K7551	-	-	-
2014	10	K756	-	-	-
2014	10	K756-2	-	-	-
2014	10	K758	-	-	-
2014	10	K764	56	-	-
2014	10	K766	-	-	-
2014	10	K768	464	-	-
2014	10	K769	-	-	-
2014	10	K769-2	-	-	-
2014	10	K771	-	-	-
2014	10	K772	-	-	-
2014	10	K772-2	-	-	-
2014	10	K773	81	-	-
2014	10	K773-2	226	-	-
2014	10	K773-4	19	-	-
2014	10	K775	121	14	11.6%
2014	10	K778	10	-	-
2014	10	K778-2	10	-	-
2014	10	K779-3	-	-	-
2014	10	K780	-	-	-
2014	10	K780-2	22	-	-
2014	10	K781-2	-	-	-
2014	10	K7811	431	-	-
2014	10	K7812	20	-	-
2014	10	K7821	-	-	-
2014	10	K783	33	-	-
2014	10	K783-2	845	25	3.0%
2014	10	K783-3	39	-	-
2014	10	K786	-	-	-
2014	10	K787	-	-	-
2014	10	K790	-	-	-
2014	10	K794-2	-	-	-
2014	10	K795	-	-	-
2014	10	K797	15	-	-
2014	10	K7981	194	-	-
2014	10	K7982	-	-	-
2014	10	K800	-	-	-
2014	10	K800-2	31	-	-
2014	10	K800-3	-	-	-
2014	10	K802	-	-	-
2014	10	K802-21	-	-	-
2014	10	K802-5	-	-	-
2014	10	K803-2	-	-	-
2014	10	K8031	-	-	-
2014	10	K8032	-	-	-
2014	10	K8034	43	-	-
2014	10	K8035	-	-	-
2014	10	K8036ｲ	925	-	-
2014	10	K8036ﾛ	216	-	-
2014	10	K804	15	-	-
2014	10	K804-2	-	-	-
2014	10	K805	31	-	-
2014	10	K807	-	-	-
2014	10	K808	-	-	-
2014	10	K809-2	19	-	-
2014	10	K812	-	-	-
2014	10	K814	-	-	-
2014	10	K8151	-	-	-
2014	10	K8152	-	-	-
2014	10	K816	-	-	-
2014	10	K8172	-	-	-
2014	10	K8181	-	-	-
2014	10	K819	11	-	-
2014	10	K821	42	-	-
2014	10	K821-2	-	-	-
2014	10	K821-3	-	-	-
2014	10	K822	-	-	-
2014	10	K823-3	-	-	-
2014	10	K823-5	-	-	-
2014	10	K8232	13	-	-
2014	10	K824	-	-	-
2014	10	K826	-	-	-
2014	10	K826-2	-	-	-
2014	10	K8271	-	-	-
2014	10	K8272	-	-	-
2014	10	K8281	19	-	-
2014	10	K8282	25	-	-
2014	10	K829	-	-	-
2014	10	K830	75	-	-
2014	10	K830-21	-	-	-
2014	10	K830-22	-	-	-
2014	10	K832	-	-	-
2014	10	K833	59	-	-
2014	10	K834	27	-	-
2014	10	K834-2	-	-	-
2014	10	K8351	48	-	-
2014	10	K8352	60	-	-
2014	10	K836	96	-	-
2014	10	K8381	17	-	-
2014	10	K8382	16	-	-
2014	10	K839	-	-	-
2014	10	K840	-	-	-
2014	10	K841	-	-	-
2014	10	K841-21	103	-	-
2014	10	K841-22	-	-	-
2014	10	K8411	158	-	-
2014	10	K8412	42	-	-
2014	10	K843	171	-	-
2014	10	K843-2	117	-	-
2014	10	K844	-	-	-
2014	10	K845	-	-	-
2014	10	K847	-	-	-
2014	10	K848	-	-	-
2014	10	K849	-	-	-
2014	10	K8501	-	-	-
2014	10	K851-2	-	-	-
2014	10	K851-31	-	-	-
2014	10	K8521	-	-	-
2014	10	K8523	-	-	-
2014	10	K8531	-	-	-
2014	10	K8532	-	-	-
2014	10	K8552	-	-	-
2014	10	K856	-	-	-
2014	10	K856-3	-	-	-
2014	10	K856-4	-	-	-
2014	10	K857	-	-	-
2014	10	K858	-	-	-
2014	10	K860	-	-	-
2014	10	K861	87	-	-
2014	10	K863	-	-	-
2014	10	K863-2	-	-	-
2014	10	K863-3	16	-	-
2014	10	K8651	-	-	-
2014	10	K8653	-	-	-
2014	10	K8654	94	-	-
2014	10	K866	10	-	-
2014	10	K867	432	-	-
2014	10	K867-4	-	-	-
2014	10	K871	14	-	-
2014	10	K872-2	174	-	-
2014	10	K872-3	44	-	-
2014	10	K8721	107	-	-
2014	10	K8722	-	-	-
2014	10	K873	42	-	-
2014	10	K876	-	-	-
2014	10	K876-2	16	-	-
2014	10	K877	552	-	-
2014	10	K877-2	146	-	-
2014	10	K878-2	-	-	-
2014	10	K879	229	-	-
2014	10	K879-2	-	-	-
2014	10	K881	-	-	-
2014	10	K883-22	-	-	-
2014	10	K885-2	-	-	-
2014	10	K8861	-	-	-
2014	10	K8862	37	-	-
2014	10	K887-21	-	-	-
2014	10	K887-4	-	-	-
2014	10	K8871	-	-	-
2014	10	K8872	-	-	-
2014	10	K888-21	-	-	-
2014	10	K888-22	-	-	-
2014	10	K8881	205	-	-
2014	10	K8882	456	-	-
2014	10	K889	125	-	-
2014	10	K890-3	-	-	-
2014	10	K892	10	-	-
2014	10	K893	165	-	-
2014	10	K8941	33	-	-
2014	10	K8942	26	-	-
2014	10	K895	196	-	-
2014	10	K8961	182	-	-
2014	10	K8962	57	-	-
2014	10	K8963	-	-	-
2014	10	K8964	-	-	-
2014	10	K897	-	-	-
2014	10	K8981	512	-	-
2014	10	K8982	804	-	-
2014	10	K8983	92	-	-
2014	10	K901	15	-	-
2014	10	K902	18	-	-
2014	10	K904	-	-	-
2014	10	K9051	-	-	-
2014	10	K9061	-	-	-
2014	10	K9062	-	-	-
2014	10	K9063	-	-	-
2014	10	K909-2	36	-	-
2014	10	K9091	227	-	-
2014	10	K9092	-	-	-
2014	10	K911	-	-	-
2014	10	K9121	21	-	-
2014	10	K9122	51	-	-
2014	10	K9131	254	-	-
2014	10	K9132	83	-	-
2014	10	K920-22	-	-	-
2014	10	K9201ｲ	-	-	-
2014	10	K9202ｲ	2446	425	17.4%
2014	10	K9202ﾛ	274	46	16.8%
2014	10	K9203ｲ(1)	48	-	-
2014	10	K9204ｲ(1)	24	-	-
2014	10	K9205	-	-	-
2014	10	K9211ｲ	23	-	-
2014	10	K9211ﾛ	-	-	-
2014	10	K9212ｲ	-	-	-
2014	10	K9212ﾛ	29	-	-
2014	10	K9221ｲ	20	-	-
2014	10	K9221ﾛ	-	-	-
2014	10	K9222ｲ	-	-	-
2014	10	K9222ﾛ	23	-	-
2014	10	K9223	-	-	-
2014	10	k6552	-	-	-
2014	10	k672-2	-	-	-
2014	10	k7211	-	-	-
2014	11	K000-21	-	-	-
2014	11	K000-22	-	-	-
2014	11	K000-23	-	-	-
2014	11	K000-24	-	-	-
2014	11	K000-25	12	-	-
2014	11	K000-26	-	-	-
2014	11	K000-27	-	-	-
2014	11	K000-28	-	-	-
2014	11	K0001	347	-	-
2014	11	K0002	235	-	-
2014	11	K0003	205	10	4.9%
2014	11	K0004	934	82	8.8%
2014	11	K0005	271	11	4.1%
2014	11	K0006	80	-	-
2014	11	K0011	563	36	6.4%
2014	11	K0012	77	12	15.6%
2014	11	K0013	28	-	-
2014	11	K0021	112	-	-
2014	11	K0022	136	12	8.8%
2014	11	K0023	14	-	-
2014	11	K0031	35	-	-
2014	11	K0032	20	-	-
2014	11	K0033	-	-	-
2014	11	K0041	10	-	-
2014	11	K0042	21	-	-
2014	11	K0043	18	-	-
2014	11	K0051	185	-	-
2014	11	K0052	273	-	-
2014	11	K0053	218	-	-
2014	11	K006-22	-	-	-
2014	11	K006-41	-	-	-
2014	11	K006-44	-	-	-
2014	11	K0061	129	-	-
2014	11	K0062	217	-	-
2014	11	K0063	287	-	-
2014	11	K007-2	84	-	-
2014	11	K0071	10	-	-
2014	11	K0072	525	-	-
2014	11	K0081	38	-	-
2014	11	K0091	-	-	-
2014	11	K0092	-	-	-
2014	11	K0094	-	-	-
2014	11	K0101	37	-	-
2014	11	K0102	62	-	-
2014	11	K0111	32	-	-
2014	11	K0112	-	-	-
2014	11	K013-21	81	-	-
2014	11	K013-22	44	-	-
2014	11	K013-23	31	-	-
2014	11	K013-24	-	-	-
2014	11	K0131	16	-	-
2014	11	K0132	15	-	-
2014	11	K0133	27	-	-
2014	11	K0134	47	-	-
2014	11	K0151	57	-	-
2014	11	K0152	53	-	-
2014	11	K0153	30	-	-
2014	11	K016	99	-	-
2014	11	K017	-	-	-
2014	11	K0171	25	-	-
2014	11	K0172	47	-	-
2014	11	K019	10	-	-
2014	11	K020	32	-	-
2014	11	K021-21	-	-	-
2014	11	K022	-	-	-
2014	11	K0221	36	-	-
2014	11	K0222	-	-	-
2014	11	K023	19	-	-
2014	11	K024	-	-	-
2014	11	K025	-	-	-
2014	11	K026-2	-	-	-
2014	11	K0271	-	-	-
2014	11	K0272	-	-	-
2014	11	K028	41	-	-
2014	11	K029	26	-	-
2014	11	K0301	552	-	-
2014	11	K0302	122	-	-
2014	11	K0311	67	-	-
2014	11	K0312	-	-	-
2014	11	K0332	-	-	-
2014	11	K034	36	-	-
2014	11	K035	39	-	-
2014	11	K035-2	29	-	-
2014	11	K037	143	-	-
2014	11	K037-2	306	-	-
2014	11	K038	26	-	-
2014	11	K0391	26	-	-
2014	11	K0392	12	-	-
2014	11	K040-2	-	-	-
2014	11	K0401	80	-	-
2014	11	K0402	37	-	-
2014	11	K042	-	-	-
2014	11	K043-31	-	-	-
2014	11	K043-32	-	-	-
2014	11	K043-33	18	-	-
2014	11	K0431	12	-	-
2014	11	K0432	-	-	-
2014	11	K0433	12	-	-
2014	11	K0441	96	-	-
2014	11	K0442	176	-	-
2014	11	K0443	85	-	-
2014	11	K0451	138	-	-
2014	11	K0452	159	-	-
2014	11	K0453	182	-	-
2014	11	K046-21	56	-	-
2014	11	K046-22	-	-	-
2014	11	K046-23	-	-	-
2014	11	K0461	4116	104	2.5%
2014	11	K0462	2612	-	-
2014	11	K0463	1508	-	-
2014	11	K047	-	-	-
2014	11	K047-2	-	-	-
2014	11	K047-3	11	-	-
2014	11	K0481	12	-	-
2014	11	K0482	487	-	-
2014	11	K0483	1530	-	-
2014	11	K0484	949	-	-
2014	11	K0491	-	-	-
2014	11	K0492	13	-	-
2014	11	K0493	40	-	-
2014	11	K0501	-	-	-
2014	11	K0502	10	-	-
2014	11	K0503	48	-	-
2014	11	K051-2	-	-	-
2014	11	K0511	-	-	-
2014	11	K0513	-	-	-
2014	11	K052-21	-	-	-
2014	11	K052-22	-	-	-
2014	11	K052-23	-	-	-
2014	11	K0521	32	-	-
2014	11	K0522	22	-	-
2014	11	K0523	88	-	-
2014	11	K0531	16	-	-
2014	11	K0532	-	-	-
2014	11	K0533	-	-	-
2014	11	K0541	14	-	-
2014	11	K0542	104	-	-
2014	11	K0543	42	-	-
2014	11	K055-2	-	-	-
2014	11	K055-3	13	-	-
2014	11	K056-2	-	-	-
2014	11	K0561	35	-	-
2014	11	K0562	67	-	-
2014	11	K0563	50	-	-
2014	11	K0571	10	-	-
2014	11	K0572	36	-	-
2014	11	K0573	11	-	-
2014	11	K0581	-	-	-
2014	11	K0582	19	-	-
2014	11	K0583	-	-	-
2014	11	K0584	21	-	-
2014	11	K059-2	-	-	-
2014	11	K0591	137	-	-
2014	11	K0592	-	-	-
2014	11	K0593	76	-	-
2014	11	K0594	-	-	-
2014	11	K060-2	-	-	-
2014	11	K060-31	72	-	-
2014	11	K060-32	18	-	-
2014	11	K060-33	-	-	-
2014	11	K0601	12	-	-
2014	11	K0602	-	-	-
2014	11	K0603	-	-	-
2014	11	K0611	181	-	-
2014	11	K0612	32	-	-
2014	11	K0613	-	-	-
2014	11	K0622	-	-	-
2014	11	K0631	55	-	-
2014	11	K0632	65	-	-
2014	11	K0633	88	-	-
2014	11	K064	-	-	-
2014	11	K065-21	56	-	-
2014	11	K065-22	-	-	-
2014	11	K065-23	-	-	-
2014	11	K0651	47	-	-
2014	11	K0652	131	-	-
2014	11	K0653	14	-	-
2014	11	K066-21	292	-	-
2014	11	K066-22	67	-	-
2014	11	K066-23	-	-	-
2014	11	K066-31	-	-	-
2014	11	K066-32	-	-	-
2014	11	K066-33	-	-	-
2014	11	K066-41	20	-	-
2014	11	K066-42	-	-	-
2014	11	K066-5	-	-	-
2014	11	K0661	19	-	-
2014	11	K0662	11	-	-
2014	11	K0663	10	-	-
2014	11	K067-21	87	-	-
2014	11	K067-22	52	-	-
2014	11	K0671	-	-	-
2014	11	K0672	-	-	-
2014	11	K068	-	-	-
2014	11	K068-2	712	-	-
2014	11	K069	-	-	-
2014	11	K069-2	-	-	-
2014	11	K069-3	197	-	-
2014	11	K0701	36	-	-
2014	11	K0702	-	-	-
2014	11	K0721	-	-	-
2014	11	K0722	-	-	-
2014	11	K0723	-	-	-
2014	11	K073-21	46	-	-
2014	11	K073-22	44	-	-
2014	11	K073-23	-	-	-
2014	11	K0731	465	-	-
2014	11	K0732	436	-	-
2014	11	K0733	44	-	-
2014	11	K074-21	19	-	-
2014	11	K074-22	-	-	-
2014	11	K074-23	-	-	-
2014	11	K0741	-	-	-
2014	11	K0742	-	-	-
2014	11	K0743	65	-	-
2014	11	K0751	-	-	-
2014	11	K0752	-	-	-
2014	11	K0761	53	-	-
2014	11	K0762	61	-	-
2014	11	K0763	26	-	-
2014	11	K0771	19	-	-
2014	11	K0772	-	-	-
2014	11	K0773	-	-	-
2014	11	K0781	-	-	-
2014	11	K0782	68	-	-
2014	11	K0783	43	-	-
2014	11	K079-21	567	-	-
2014	11	K079-22	-	-	-
2014	11	K079-23	13	-	-
2014	11	K079-24	23	-	-
2014	11	K0791	17	-	-
2014	11	K0793	46	-	-
2014	11	K080-2	22	-	-
2014	11	K080-31	46	-	-
2014	11	K080-32	24	-	-
2014	11	K080-41	221	-	-
2014	11	K080-42	54	-	-
2014	11	K080-5	112	-	-
2014	11	K0801	30	-	-
2014	11	K0802	81	-	-
2014	11	K0803	67	-	-
2014	11	K0811	1954	38	1.9%
2014	11	K0812	12	-	-
2014	11	K082-21	32	-	-
2014	11	K082-22	-	-	-
2014	11	K082-31	128	-	-
2014	11	K082-32	-	-	-
2014	11	K082-33	-	-	-
2014	11	K0821	3862	-	-
2014	11	K0822	25	-	-
2014	11	K0823	21	-	-
2014	11	K083	142	12	8.5%
2014	11	K083-2	-	-	-
2014	11	K0842	217	17	7.8%
2014	11	K0843	103	-	-
2014	11	K0851	-	-	-
2014	11	K0852	-	-	-
2014	11	K0853	-	-	-
2014	11	K0861	-	-	-
2014	11	K0871	42	-	-
2014	11	K0872	-	-	-
2014	11	K0881	-	-	-
2014	11	K0882	28	-	-
2014	11	K089	13	-	-
2014	11	K0901	-	-	-
2014	11	K0911	35	-	-
2014	11	K0912	38	-	-
2014	11	K093	150	-	-
2014	11	K093-2	53	-	-
2014	11	K094	-	-	-
2014	11	K096-2	-	-	-
2014	11	K0961	-	-	-
2014	11	K0962	-	-	-
2014	11	K097	-	-	-
2014	11	K098	-	-	-
2014	11	K099	21	-	-
2014	11	K099-21	31	-	-
2014	11	K099-22	31	-	-
2014	11	K099-23	-	-	-
2014	11	K1001	11	-	-
2014	11	K1002	64	-	-
2014	11	K101-22	-	-	-
2014	11	K1011	-	-	-
2014	11	K1012	39	-	-
2014	11	K1021	-	-	-
2014	11	K1022	-	-	-
2014	11	K1031	-	-	-
2014	11	K1032	-	-	-
2014	11	K105	-	-	-
2014	11	K107	-	-	-
2014	11	K108	42	-	-
2014	11	K110-2	78	-	-
2014	11	K112	-	-	-
2014	11	K113	-	-	-
2014	11	K116	29	-	-
2014	11	K117	-	-	-
2014	11	K119	-	-	-
2014	11	K120	-	-	-
2014	11	K120-2	-	-	-
2014	11	K121	-	-	-
2014	11	K124	-	-	-
2014	11	K125	55	-	-
2014	11	K126-2	-	-	-
2014	11	K1261	-	-	-
2014	11	K1262	-	-	-
2014	11	K128	133	-	-
2014	11	K131-2	43	-	-
2014	11	K133	26	-	-
2014	11	K134-22	184	-	-
2014	11	K1341	-	-	-
2014	11	K1342	582	-	-
2014	11	K1343	-	-	-
2014	11	K1344	-	-	-
2014	11	K135	12	-	-
2014	11	K136	13	-	-
2014	11	K1381	-	-	-
2014	11	K1382	-	-	-
2014	11	K139	19	-	-
2014	11	K140	10	-	-
2014	11	K141	-	-	-
2014	11	K141-2	10	-	-
2014	11	K141-3	-	-	-
2014	11	K142-21	98	-	-
2014	11	K142-22ｲ	-	-	-
2014	11	K142-22ﾊ	17	-	-
2014	11	K142-22ﾛ	11	-	-
2014	11	K142-4	188	-	-
2014	11	K1421	201	-	-
2014	11	K1422	745	-	-
2014	11	K1423	885	-	-
2014	11	K1424	78	-	-
2014	11	K1425	466	-	-
2014	11	K1426	1257	-	-
2014	11	K143	-	-	-
2014	11	K144	52	-	-
2014	11	K145	143	44	30.8%
2014	11	K146	-	-	-
2014	11	K147	24	-	-
2014	11	K148	-	-	-
2014	11	K1491	-	-	-
2014	11	K1492	68	17	25.0%
2014	11	K150	22	-	-
2014	11	K151-2	14	-	-
2014	11	K153	-	-	-
2014	11	K154-2	-	-	-
2014	11	K154-3	15	-	-
2014	11	K1541	-	-	-
2014	11	K158	-	-	-
2014	11	K159	-	-	-
2014	11	K159-2	-	-	-
2014	11	K160-2	114	-	-
2014	11	K161	11	-	-
2014	11	K162	-	-	-
2014	11	K163	-	-	-
2014	11	K164-2	1451	31	2.1%
2014	11	K164-4	24	-	-
2014	11	K164-5	12	-	-
2014	11	K1641	61	-	-
2014	11	K1642	155	47	30.3%
2014	11	K1643	366	47	12.8%
2014	11	K165	-	-	-
2014	11	K166	-	-	-
2014	11	K167	-	-	-
2014	11	K168	-	-	-
2014	11	K1691	-	-	-
2014	11	K1692	537	24	4.5%
2014	11	K170	-	-	-
2014	11	K171	31	-	-
2014	11	K171-2	54	-	-
2014	11	K172	37	-	-
2014	11	K173	-	-	-
2014	11	K174-2	19	-	-
2014	11	K1741	21	-	-
2014	11	K1742	233	-	-
2014	11	K1751	-	-	-
2014	11	K1752	-	-	-
2014	11	K1761	10	-	-
2014	11	K1762	-	-	-
2014	11	K1771	705	30	4.3%
2014	11	K1772	90	-	-
2014	11	K178-2	59	-	-
2014	11	K178-31	13	-	-
2014	11	K178-4	56	11	19.6%
2014	11	K1781	403	18	4.5%
2014	11	K1782	15	-	-
2014	11	K1783	51	-	-
2014	11	K179	13	-	-
2014	11	K1801	51	-	-
2014	11	K1802	17	-	-
2014	11	K1803	-	-	-
2014	11	K181-2	-	-	-
2014	11	K181-4	-	-	-
2014	11	K181-5	-	-	-
2014	11	K1811	-	-	-
2014	11	K1812	-	-	-
2014	11	K1821	43	-	-
2014	11	K1822	26	-	-
2014	11	K183	-	-	-
2014	11	K183-2	-	-	-
2014	11	K186	-	-	-
2014	11	K1881	11	-	-
2014	11	K1882	137	-	-
2014	11	K189	33	-	-
2014	11	K190	-	-	-
2014	11	K190-2	-	-	-
2014	11	K190-3	-	-	-
2014	11	K190-4	-	-	-
2014	11	K190-5	-	-	-
2014	11	K1911	67	-	-
2014	11	K1912	20	-	-
2014	11	K192	-	-	-
2014	11	K193-21	-	-	-
2014	11	K193-22	-	-	-
2014	11	K193-23	10	-	-
2014	11	K193-33	-	-	-
2014	11	K1931	-	-	-
2014	11	K1932	38	-	-
2014	11	K196-5	-	-	-
2014	11	K1963	-	-	-
2014	11	K197	133	-	-
2014	11	K198	-	-	-
2014	11	K200	-	-	-
2014	11	K200-2	-	-	-
2014	11	K201	-	-	-
2014	11	K2022	-	-	-
2014	11	K204	12	-	-
2014	11	K205	-	-	-
2014	11	K206	-	-	-
2014	11	K207	-	-	-
2014	11	K208	-	-	-
2014	11	K209	-	-	-
2014	11	K212	-	-	-
2014	11	K214	-	-	-
2014	11	K215-2	46	-	-
2014	11	K216	10	-	-
2014	11	K2171	20	-	-
2014	11	K2172	89	-	-
2014	11	K218	-	-	-
2014	11	K2191	349	-	-
2014	11	K2192	12	-	-
2014	11	K2193	81	-	-
2014	11	K220	-	-	-
2014	11	K2211	-	-	-
2014	11	K2212	-	-	-
2014	11	K222	-	-	-
2014	11	K223-2	-	-	-
2014	11	K2231	-	-	-
2014	11	K2232	-	-	-
2014	11	K2233	-	-	-
2014	11	K224	69	-	-
2014	11	K225-2	20	-	-
2014	11	K227	58	-	-
2014	11	K228	-	-	-
2014	11	K229	-	-	-
2014	11	K2302	-	-	-
2014	11	K233	-	-	-
2014	11	K234	14	-	-
2014	11	K235	20	-	-
2014	11	K236	-	-	-
2014	11	K241	-	-	-
2014	11	K2421	-	-	-
2014	11	K2422	79	-	-
2014	11	K2423	50	-	-
2014	11	K2424	11	-	-
2014	11	K2425	-	-	-
2014	11	K243	-	-	-
2014	11	K244	-	-	-
2014	11	K245	-	-	-
2014	11	K246	18	-	-
2014	11	K248-2	-	-	-
2014	11	K249	13	-	-
2014	11	K252	15	-	-
2014	11	K2542	-	-	-
2014	11	K255	-	-	-
2014	11	K256	-	-	-
2014	11	K257	-	-	-
2014	11	K259	12	-	-
2014	11	K260	-	-	-
2014	11	K261	-	-	-
2014	11	K265	-	-	-
2014	11	K2681	14	-	-
2014	11	K2682	109	-	-
2014	11	K2683	215	-	-
2014	11	K2684	128	-	-
2014	11	K2685	15	-	-
2014	11	K269	-	-	-
2014	11	K270	22	-	-
2014	11	K271	10	-	-
2014	11	K272	-	-	-
2014	11	K274	11	-	-
2014	11	K275	199	-	-
2014	11	K2761	32	-	-
2014	11	K2762	86	-	-
2014	11	K277	21	-	-
2014	11	K278	17	-	-
2014	11	K279	120	-	-
2014	11	K2801	1873	-	-
2014	11	K2802	248	-	-
2014	11	K281	264	-	-
2014	11	K282-2	11	-	-
2014	11	K2821ｲ	91	-	-
2014	11	K2821ﾛ	16079	-	-
2014	11	K2822	95	-	-
2014	11	K2823	-	-	-
2014	11	K284	55	-	-
2014	11	K285	-	-	-
2014	11	K2861	-	-	-
2014	11	K2862	11	-	-
2014	11	K287	121	-	-
2014	11	K288	67	-	-
2014	11	K291	-	-	-
2014	11	K292	12	-	-
2014	11	K293	-	-	-
2014	11	K294	-	-	-
2014	11	K2961	16	-	-
2014	11	K2962	-	-	-
2014	11	K297	-	-	-
2014	11	K2991	-	-	-
2014	11	K300	85	-	-
2014	11	K301	-	-	-
2014	11	K303	-	-	-
2014	11	K305	20	-	-
2014	11	K309	125	-	-
2014	11	K311	-	-	-
2014	11	K312	-	-	-
2014	11	K313	-	-	-
2014	11	K317	-	-	-
2014	11	K318	98	-	-
2014	11	K319	585	-	-
2014	11	K320	23	-	-
2014	11	K323	-	-	-
2014	11	K327	10	-	-
2014	11	K328	20	-	-
2014	11	K330	-	-	-
2014	11	K331	60	-	-
2014	11	K331-2	-	-	-
2014	11	K331-3	-	-	-
2014	11	K333	107	-	-
2014	11	K333-3	63	-	-
2014	11	K334	-	-	-
2014	11	K334-2	15	-	-
2014	11	K335	-	-	-
2014	11	K335-3	-	-	-
2014	11	K337	-	-	-
2014	11	K3381	-	-	-
2014	11	K3382	12	-	-
2014	11	K339	-	-	-
2014	11	K340	13	-	-
2014	11	K340-2	-	-	-
2014	11	K340-3	13	-	-
2014	11	K340-4	123	-	-
2014	11	K340-5	380	-	-
2014	11	K340-6	357	-	-
2014	11	K340-7	-	-	-
2014	11	K341	-	-	-
2014	11	K342	59	-	-
2014	11	K3431	16	-	-
2014	11	K3432	-	-	-
2014	11	K344	13	-	-
2014	11	K3462	-	-	-
2014	11	K347	190	-	-
2014	11	K347-2	-	-	-
2014	11	K349	-	-	-
2014	11	K351	-	-	-
2014	11	K352	14	-	-
2014	11	K352-2	-	-	-
2014	11	K353	-	-	-
2014	11	K354	-	-	-
2014	11	K355	-	-	-
2014	11	K356-2	-	-	-
2014	11	K357	-	-	-
2014	11	K358	21	-	-
2014	11	K359	-	-	-
2014	11	K360	-	-	-
2014	11	K361	-	-	-
2014	11	K362	-	-	-
2014	11	K362-2	-	-	-
2014	11	K363	-	-	-
2014	11	K364	56	-	-
2014	11	K365	-	-	-
2014	11	K367	10	-	-
2014	11	K368	325	-	-
2014	11	K3691	-	-	-
2014	11	K3692	14	-	-
2014	11	K370	69	-	-
2014	11	K3711	-	-	-
2014	11	K3712	-	-	-
2014	11	K3721	20	-	-
2014	11	K3731	33	-	-
2014	11	K374	63	-	-
2014	11	K375-2	-	-	-
2014	11	K376	-	-	-
2014	11	K3771	-	-	-
2014	11	K3772	947	-	-
2014	11	K3791	-	-	-
2014	11	K3792	-	-	-
2014	11	K382	-	-	-
2014	11	K382-2	-	-	-
2014	11	K384	-	-	-
2014	11	K384-2	39	-	-
2014	11	K385	-	-	-
2014	11	K386	631	184	29.2%
2014	11	K387	-	-	-
2014	11	K388	-	-	-
2014	11	K3891	-	-	-
2014	11	K3892	216	-	-
2014	11	K3901	-	-	-
2014	11	K3902	-	-	-
2014	11	K3911	-	-	-
2014	11	K392-2	23	-	-
2014	11	K3931	-	-	-
2014	11	K3932	225	-	-
2014	11	K3941	44	-	-
2014	11	K3942	41	-	-
2014	11	K395	72	-	-
2014	11	K396	22	-	-
2014	11	K396-2	-	-	-
2014	11	K397	-	-	-
2014	11	K399	-	-	-
2014	11	K4001	11	-	-
2014	11	K4002	15	-	-
2014	11	K401	15	-	-
2014	11	K403-21	-	-	-
2014	11	K403-23	25	-	-
2014	11	K403-24	-	-	-
2014	11	K4031	-	-	-
2014	11	K4042	-	-	-
2014	11	K4043	-	-	-
2014	11	K4044	-	-	-
2014	11	K4061	-	-	-
2014	11	K4062	-	-	-
2014	11	K407-2	10	-	-
2014	11	K4071	-	-	-
2014	11	K4072	40	-	-
2014	11	K4073ｲ	19	-	-
2014	11	K4073ﾛ	-	-	-
2014	11	K408	-	-	-
2014	11	K409	-	-	-
2014	11	K410	13	-	-
2014	11	K411	-	-	-
2014	11	K412	13	-	-
2014	11	K4132	19	-	-
2014	11	K414	-	-	-
2014	11	K414-2	24	-	-
2014	11	K4151	76	-	-
2014	11	K4152	17	-	-
2014	11	K418	-	-	-
2014	11	K418-2	-	-	-
2014	11	K419	28	-	-
2014	11	K4211	-	-	-
2014	11	K4212	-	-	-
2014	11	K422	-	-	-
2014	11	K424	-	-	-
2014	11	K425	10	-	-
2014	11	K426-21	-	-	-
2014	11	K426-22	16	-	-
2014	11	K426-23	10	-	-
2014	11	K4261	-	-	-
2014	11	K4262	31	-	-
2014	11	K4263	24	-	-
2014	11	K427	128	-	-
2014	11	K427-2	-	-	-
2014	11	K428	-	-	-
2014	11	K429-21	-	-	-
2014	11	K429-22	-	-	-
2014	11	K4291	-	-	-
2014	11	K4292	-	-	-
2014	11	K430	23	10	43.5%
2014	11	K433	-	-	-
2014	11	K434	17	-	-
2014	11	K435	16	-	-
2014	11	K4361	-	-	-
2014	11	K4362	-	-	-
2014	11	K437	-	-	-
2014	11	K4391	14	-	-
2014	11	K4392	-	-	-
2014	11	K4421	-	-	-
2014	11	K4422	23	-	-
2014	11	K4423	-	-	-
2014	11	K4432	-	-	-
2014	11	K4443	-	-	-
2014	11	K449	-	-	-
2014	11	K4501	-	-	-
2014	11	K4502	14	-	-
2014	11	K4503	10	-	-
2014	11	K451	-	-	-
2014	11	K452	-	-	-
2014	11	K453	39	-	-
2014	11	K454	74	-	-
2014	11	K455	-	-	-
2014	11	K4571	221	-	-
2014	11	K4572	49	-	-
2014	11	K4581	10	-	-
2014	11	K4582	11	-	-
2014	11	K4611	171	-	-
2014	11	K4612	10	-	-
2014	11	K462	32	-	-
2014	11	K4631	121	-	-
2014	11	K4632	112	-	-
2014	11	K4641	46	-	-
2014	11	K4642	19	-	-
2014	11	K467	62	-	-
2014	11	K4691	110	-	-
2014	11	K4692	-	-	-
2014	11	K471	-	-	-
2014	11	K472	-	-	-
2014	11	K474-2	36	-	-
2014	11	K474-3	17	-	-
2014	11	K4741	117	-	-
2014	11	K4742	134	-	-
2014	11	K475	14	-	-
2014	11	K476-2	21	-	-
2014	11	K476-31	18	-	-
2014	11	K476-32	-	-	-
2014	11	K476-4	151	-	-
2014	11	K4761	37	-	-
2014	11	K4762	1309	-	-
2014	11	K4763	856	-	-
2014	11	K4764	369	-	-
2014	11	K4765	679	-	-
2014	11	K4766	43	-	-
2014	11	K4767	-	-	-
2014	11	K477	-	-	-
2014	11	K478	-	-	-
2014	11	K480	-	-	-
2014	11	K481	-	-	-
2014	11	K4821	-	-	-
2014	11	K483	-	-	-
2014	11	K484-21	-	-	-
2014	11	K4841	-	-	-
2014	11	K4842	20	-	-
2014	11	K485	-	-	-
2014	11	K4871	-	-	-
2014	11	K4873	-	-	-
2014	11	K488	21	-	-
2014	11	K488-2	-	-	-
2014	11	K488-3	13	-	-
2014	11	K488-4	64	-	-
2014	11	K494	-	-	-
2014	11	K496-2	40	-	-
2014	11	K496-31	-	-	-
2014	11	K496-32	-	-	-
2014	11	K496-4	18	-	-
2014	11	K4961	-	-	-
2014	11	K4962	-	-	-
2014	11	K497	-	-	-
2014	11	K497-2	-	-	-
2014	11	K4981	-	-	-
2014	11	K4982	-	-	-
2014	11	K499	-	-	-
2014	11	K501-2	-	-	-
2014	11	K502	41	-	-
2014	11	K502-21	-	-	-
2014	11	K502-22	-	-	-
2014	11	K502-3	-	-	-
2014	11	K502-4	-	-	-
2014	11	K502-5	-	-	-
2014	11	K503	-	-	-
2014	11	K504-2	17	-	-
2014	11	K5041	-	-	-
2014	11	K5042	34	-	-
2014	11	K507	-	-	-
2014	11	K508-21	-	-	-
2014	11	K508-22	-	-	-
2014	11	K509-2	-	-	-
2014	11	K509-4	-	-	-
2014	11	K5091	17	-	-
2014	11	K5092	-	-	-
2014	11	K510	-	-	-
2014	11	K510-22	-	-	-
2014	11	K510-3	-	-	-
2014	11	K5111	20	-	-
2014	11	K5112	-	-	-
2014	11	K5113	15	-	-
2014	11	K5114	-	-	-
2014	11	K5115	-	-	-
2014	11	K513-2	63	-	-
2014	11	K513-3	10	-	-
2014	11	K513-4	27	-	-
2014	11	K5131	621	-	-
2014	11	K5132	171	-	-
2014	11	K514-21	301	-	-
2014	11	K514-22	96	-	-
2014	11	K514-23	681	-	-
2014	11	K5141	50	-	-
2014	11	K5142	27	-	-
2014	11	K5143	295	-	-
2014	11	K5144	14	-	-
2014	11	K5145	40	-	-
2014	11	K5146	15	-	-
2014	11	K5147	-	-	-
2014	11	K5149	-	-	-
2014	11	K517	-	-	-
2014	11	K5181	-	-	-
2014	11	K5202	-	-	-
2014	11	K5211	-	-	-
2014	11	K5212	-	-	-
2014	11	K522-2	119	35	29.4%
2014	11	K522-3	-	-	-
2014	11	K5221	21	-	-
2014	11	K5222	-	-	-
2014	11	K5223	176	-	-
2014	11	K5231	-	-	-
2014	11	K5251	-	-	-
2014	11	K5252	-	-	-
2014	11	K5253	-	-	-
2014	11	K526-21	40	-	-
2014	11	K526-22	217	-	-
2014	11	K5261	11	-	-
2014	11	K5262	-	-	-
2014	11	K5263	-	-	-
2014	11	K5271	-	-	-
2014	11	K5272	-	-	-
2014	11	K528	-	-	-
2014	11	K529-21	24	-	-
2014	11	K529-22	-	-	-
2014	11	K5291	152	-	-
2014	11	K5292	49	-	-
2014	11	K5293	-	-	-
2014	11	K530-2	-	-	-
2014	11	K5312	-	-	-
2014	11	K5321	-	-	-
2014	11	K533	194	-	-
2014	11	K533-2	489	63	12.9%
2014	11	K534-3	-	-	-
2014	11	K5341	-	-	-
2014	11	K5342	-	-	-
2014	11	K5351	-	-	-
2014	11	K5352	-	-	-
2014	11	K537-2	19	-	-
2014	11	K5371	-	-	-
2014	11	K538-2	-	-	-
2014	11	K539	30	-	-
2014	11	K539-3	-	-	-
2014	11	K540	-	-	-
2014	11	K541	-	-	-
2014	11	K542	-	-	-
2014	11	K5441	13	-	-
2014	11	K545	30	30	100.0%
2014	11	K546	10	-	-
2014	11	K5461	92	14	15.2%
2014	11	K5462	134	-	-
2014	11	K5463	634	-	-
2014	11	K5481	266	-	-
2014	11	K5482	72	-	-
2014	11	K549	153	10	6.5%
2014	11	K5491	1387	125	9.0%
2014	11	K5492	1393	31	2.2%
2014	11	K5493	6149	37	0.6%
2014	11	K550-2	45	-	-
2014	11	K552-21	26	-	-
2014	11	K552-22	312	-	-
2014	11	K5521	16	-	-
2014	11	K5522	161	-	-
2014	11	K553-21	11	-	-
2014	11	K553-22	-	-	-
2014	11	K553-23	-	-	-
2014	11	K5532	-	-	-
2014	11	K5533	-	-	-
2014	11	K5541	130	-	-
2014	11	K5542	80	-	-
2014	11	K5543	-	-	-
2014	11	K555-2	34	-	-
2014	11	K5551	405	22	5.4%
2014	11	K5552	130	16	12.3%
2014	11	K5553	51	-	-
2014	11	K556-2	24	-	-
2014	11	K557	-	-	-
2014	11	K557-2	-	-	-
2014	11	K557-3	-	-	-
2014	11	K557-4	-	-	-
2014	11	K559-2	-	-	-
2014	11	K5601ｲ	104	-	-
2014	11	K5601ﾆ	165	17	10.3%
2014	11	K5601ﾊ	14	-	-
2014	11	K5601ﾛ	40	-	-
2014	11	K5602	98	11	11.2%
2014	11	K5603ｲ	19	-	-
2014	11	K5603ﾆ	69	-	-
2014	11	K5603ﾊ	-	-	-
2014	11	K5603ﾛ	-	-	-
2014	11	K5604	19	-	-
2014	11	K5605	10	-	-
2014	11	K5606	198	-	-
2014	11	K5607	155	-	-
2014	11	K5611	215	-	-
2014	11	K5612	321	-	-
2014	11	K5613	28	-	-
2014	11	K5621	15	-	-
2014	11	K5622	15	-	-
2014	11	K563	-	-	-
2014	11	K564	-	-	-
2014	11	K566	-	-	-
2014	11	K567-2	-	-	-
2014	11	K5671	-	-	-
2014	11	K5672	-	-	-
2014	11	K569	-	-	-
2014	11	K570-2	-	-	-
2014	11	K570-3	74	-	-
2014	11	K5702	-	-	-
2014	11	K5711	-	-	-
2014	11	K5712	-	-	-
2014	11	K5712ｲ	-	-	-
2014	11	K5712ﾛ	-	-	-
2014	11	K572	-	-	-
2014	11	K5731	-	-	-
2014	11	K574-2	18	-	-
2014	11	K5741	39	-	-
2014	11	K5761	49	-	-
2014	11	K5764	-	-	-
2014	11	K5771	-	-	-
2014	11	K5772	-	-	-
2014	11	K578	-	-	-
2014	11	K579-21	-	-	-
2014	11	K579-22	-	-	-
2014	11	K5792	-	-	-
2014	11	K5801	14	-	-
2014	11	K5811	-	-	-
2014	11	K5812	-	-	-
2014	11	K5832	-	-	-
2014	11	K5833	-	-	-
2014	11	K5861	-	-	-
2014	11	K5862	-	-	-
2014	11	K587	-	-	-
2014	11	K590	-	-	-
2014	11	K592	-	-	-
2014	11	K592-2	-	-	-
2014	11	K5943	78	-	-
2014	11	K5951	1699	-	-
2014	11	K5952	782	-	-
2014	11	K596	320	29	9.1%
2014	11	K597-2	491	-	-
2014	11	K597-3	21	-	-
2014	11	K597-4	10	-	-
2014	11	K5971	11	-	-
2014	11	K5972	1169	11	0.9%
2014	11	K598	28	-	-
2014	11	K598-2	-	-	-
2014	11	K599	125	-	-
2014	11	K599-2	53	-	-
2014	11	K599-3	62	-	-
2014	11	K599-4	28	-	-
2014	11	K599-5	-	-	-
2014	11	K6001	154	40	26.0%
2014	11	K6002	-	-	-
2014	11	K6011	-	-	-
2014	11	K6021	127	109	85.8%
2014	11	K604-21	-	-	-
2014	11	K604-24	10	-	-
2014	11	K607-2	16	-	-
2014	11	K607-3	69	-	-
2014	11	K6071	11	-	-
2014	11	K6072	67	-	-
2014	11	K608-3	63	-	-
2014	11	K6081	-	-	-
2014	11	K6082	68	-	-
2014	11	K609-2	232	-	-
2014	11	K6092	124	-	-
2014	11	K6093	32	-	-
2014	11	K610-2	-	-	-
2014	11	K610-3	1790	47	2.6%
2014	11	K610-4	-	-	-
2014	11	K6101	146	-	-
2014	11	K6103	-	-	-
2014	11	K6104	-	-	-
2014	11	K6105	69	-	-
2014	11	K6111	-	-	-
2014	11	K6112	54	-	-
2014	11	K6113	1264	65	5.1%
2014	11	K612	-	-	-
2014	11	K613	27	-	-
2014	11	K6141	26	-	-
2014	11	K6142	-	-	-
2014	11	K6143	15	-	-
2014	11	K6144	-	-	-
2014	11	K6145	49	-	-
2014	11	K6146	407	17	4.2%
2014	11	K615-2	-	-	-
2014	11	K6151	216	31	14.4%
2014	11	K6152	1415	18	1.3%
2014	11	K6153	601	11	1.8%
2014	11	K616	1383	29	2.1%
2014	11	K616-3	10	-	-
2014	11	K616-4	940	18	1.9%
2014	11	K617-2	442	-	-
2014	11	K617-3	-	-	-
2014	11	K617-4	480	-	-
2014	11	K6171	394	-	-
2014	11	K6172	-	-	-
2014	11	K6173	31	-	-
2014	11	K6181	38	11	28.9%
2014	11	K6182	808	246	30.4%
2014	11	K6191	-	-	-
2014	11	K6192	11	-	-
2014	11	K620	207	-	-
2014	11	K620-2	16	-	-
2014	11	K6231	-	-	-
2014	11	K6232	-	-	-
2014	11	K6233	20	-	-
2014	11	K6251	-	-	-
2014	11	K6252	-	-	-
2014	11	K626-2	-	-	-
2014	11	K6261	301	20	6.6%
2014	11	K6262	180	-	-
2014	11	K627-2	-	-	-
2014	11	K6271	-	-	-
2014	11	K6272	-	-	-
2014	11	K6273	-	-	-
2014	11	K6274	48	-	-
2014	11	K6276	16	-	-
2014	11	K6277	23	-	-
2014	11	K6278	16	-	-
2014	11	K628	179	-	-
2014	11	K630	10	-	-
2014	11	K6311	-	-	-
2014	11	K6312	15	-	-
2014	11	K6321	18	-	-
2014	11	K6322	-	-	-
2014	11	K633-21	78	-	-
2014	11	K633-22	10	-	-
2014	11	K6331	252	-	-
2014	11	K6332	22	-	-
2014	11	K6333	231	-	-
2014	11	K6334	11	-	-
2014	11	K6335	4721	-	-
2014	11	K6336	172	-	-
2014	11	K6337	-	-	-
2014	11	K6338	62	-	-
2014	11	K6339	11	-	-
2014	11	K634	1701	-	-
2014	11	K635	489	112	22.9%
2014	11	K635-2	14	-	-
2014	11	K635-3	78	-	-
2014	11	K636	166	16	9.6%
2014	11	K636-2	-	-	-
2014	11	K636-3	43	-	-
2014	11	K636-4	57	-	-
2014	11	K637-2	118	-	-
2014	11	K6371	-	-	-
2014	11	K6372	-	-	-
2014	11	K6373	11	-	-
2014	11	K6374	16	-	-
2014	11	K638	-	-	-
2014	11	K639	244	27	11.1%
2014	11	K639-3	33	-	-
2014	11	K6401	12	-	-
2014	11	K6402	-	-	-
2014	11	K641	15	-	-
2014	11	K642-2	15	-	-
2014	11	K6421	40	-	-
2014	11	K6422	12	-	-
2014	11	K643	36	-	-
2014	11	K6442	-	-	-
2014	11	K645	13	-	-
2014	11	K647	168	14	8.3%
2014	11	K647-2	36	-	-
2014	11	K648	-	-	-
2014	11	K651	120	32	26.7%
2014	11	K652	-	-	-
2014	11	K653-2	-	-	-
2014	11	K653-3	93	-	-
2014	11	K653-4	-	-	-
2014	11	K653-5	43	-	-
2014	11	K6531	97	-	-
2014	11	K6532	1562	-	-
2014	11	K6533	10	-	-
2014	11	K6534	418	-	-
2014	11	K654	2120	130	6.1%
2014	11	K654-2	18	-	-
2014	11	K654-3	-	-	-
2014	11	K654-31	58	-	-
2014	11	K654-32	27	-	-
2014	11	K655-21	-	-	-
2014	11	K655-22	562	-	-
2014	11	K655-41	-	-	-
2014	11	K655-42	35	-	-
2014	11	K655-51	18	-	-
2014	11	K655-52	60	-	-
2014	11	K6551	31	-	-
2014	11	K6552	720	15	2.1%
2014	11	K657-21	-	-	-
2014	11	K657-22	125	-	-
2014	11	K6571	-	-	-
2014	11	K6572	609	13	2.1%
2014	11	K660-2	-	-	-
2014	11	K662	128	14	10.9%
2014	11	K662-2	17	-	-
2014	11	K663	-	-	-
2014	11	K664	1250	155	12.4%
2014	11	K664-2	-	-	-
2014	11	K665	-	-	-
2014	11	K665-2	14	-	-
2014	11	K666	-	-	-
2014	11	K666-2	-	-	-
2014	11	K667	-	-	-
2014	11	K667-2	29	-	-
2014	11	K669	-	-	-
2014	11	K671-21	30	-	-
2014	11	K671-22	-	-	-
2014	11	K6711	99	-	-
2014	11	K6712	11	-	-
2014	11	K672	356	-	-
2014	11	K672-2	3232	-	-
2014	11	K673	-	-	-
2014	11	K674	17	-	-
2014	11	K6751	26	-	-
2014	11	K6752	19	-	-
2014	11	K6753	-	-	-
2014	11	K6754	-	-	-
2014	11	K6755	-	-	-
2014	11	K677	21	-	-
2014	11	K677-21	10	-	-
2014	11	K677-22	28	-	-
2014	11	K678	-	-	-
2014	11	K679	-	-	-
2014	11	K680	27	-	-
2014	11	K681	201	19	9.5%
2014	11	K682-2	380	92	24.2%
2014	11	K682-3	784	50	6.4%
2014	11	K682-4	12	-	-
2014	11	K6822	49	-	-
2014	11	K684	-	-	-
2014	11	K6851	272	-	-
2014	11	K6852	295	-	-
2014	11	K686	172	-	-
2014	11	K6871	958	13	1.4%
2014	11	K6872	585	-	-
2014	11	K688	2025	151	7.5%
2014	11	K689	61	-	-
2014	11	K690	-	-	-
2014	11	K691-2	125	14	11.2%
2014	11	K692-2	20	-	-
2014	11	K695-21	88	-	-
2014	11	K695-22	13	-	-
2014	11	K6951	201	-	-
2014	11	K6952	78	-	-
2014	11	K6953	36	-	-
2014	11	K6954	65	-	-
2014	11	K6955	128	-	-
2014	11	K6956	11	-	-
2014	11	K6957	10	-	-
2014	11	K696	-	-	-
2014	11	K697-22	-	-	-
2014	11	K697-31	-	-	-
2014	11	K697-31ｲ	-	-	-
2014	11	K697-31ﾛ	255	-	-
2014	11	K697-32	-	-	-
2014	11	K697-32ｲ	-	-	-
2014	11	K697-32ﾛ	159	-	-
2014	11	K6972	10	-	-
2014	11	K6981	-	-	-
2014	11	K6982	-	-	-
2014	11	K699-2	33	-	-
2014	11	K6992	74	-	-
2014	11	K700	-	-	-
2014	11	K701	-	-	-
2014	11	K702-2	19	-	-
2014	11	K7021ｲ	17	-	-
2014	11	K7021ﾛ	-	-	-
2014	11	K7022	53	-	-
2014	11	K7023	24	-	-
2014	11	K7024	-	-	-
2014	11	K7031	70	-	-
2014	11	K7032	196	-	-
2014	11	K7033	28	-	-
2014	11	K7034	70	-	-
2014	11	K704	-	-	-
2014	11	K706	13	-	-
2014	11	K7071	11	-	-
2014	11	K7072	-	-	-
2014	11	K708	-	-	-
2014	11	K708-3	409	12	2.9%
2014	11	K710	-	-	-
2014	11	K711	35	-	-
2014	11	K711-2	23	-	-
2014	11	K712	-	-	-
2014	11	K713	-	-	-
2014	11	K714	350	11	3.1%
2014	11	K714-2	102	-	-
2014	11	K7151	209	-	-
2014	11	K7152	-	-	-
2014	11	K716-21	51	-	-
2014	11	K716-22	-	-	-
2014	11	K7161	479	40	8.4%
2014	11	K7162	53	-	-
2014	11	K717	12	-	-
2014	11	K718-21	907	-	-
2014	11	K718-22	458	-	-
2014	11	K7181	598	-	-
2014	11	K7182	389	-	-
2014	11	K719-21	166	-	-
2014	11	K719-22	18	-	-
2014	11	K719-3	1392	-	-
2014	11	K719-5	-	-	-
2014	11	K7191	387	28	7.2%
2014	11	K7192	136	13	9.6%
2014	11	K7193	1414	42	3.0%
2014	11	K720	-	-	-
2014	11	K721-21	1711	-	-
2014	11	K721-22	332	-	-
2014	11	K721-3	-	-	-
2014	11	K721-4	841	-	-
2014	11	K7211	9420	-	-
2014	11	K7212	1143	-	-
2014	11	K722	620	17	2.7%
2014	11	K724	53	-	-
2014	11	K725	32	-	-
2014	11	K725-2	11	-	-
2014	11	K726	409	41	10.0%
2014	11	K728	-	-	-
2014	11	K729-2	-	-	-
2014	11	K729-3	-	-	-
2014	11	K7291	-	-	-
2014	11	K7292	-	-	-
2014	11	K7301	-	-	-
2014	11	K7302	-	-	-
2014	11	K7311	-	-	-
2014	11	K7312	-	-	-
2014	11	K7321	45	-	-
2014	11	K7322	385	-	-
2014	11	K734	13	-	-
2014	11	K734-2	-	-	-
2014	11	K735	-	-	-
2014	11	K735-2	105	-	-
2014	11	K735-3	-	-	-
2014	11	K735-4	178	24	13.5%
2014	11	K7361	15	-	-
2014	11	K7362	-	-	-
2014	11	K737	-	-	-
2014	11	K7381	12	-	-
2014	11	K7382	-	-	-
2014	11	K739-2	30	-	-
2014	11	K739-3	-	-	-
2014	11	K7391	82	-	-
2014	11	K7392	-	-	-
2014	11	K7393	-	-	-
2014	11	K740-21	217	-	-
2014	11	K740-22	533	-	-
2014	11	K740-23	84	-	-
2014	11	K7401	240	-	-
2014	11	K7402	359	-	-
2014	11	K7403	64	-	-
2014	11	K7404	171	-	-
2014	11	K741	-	-	-
2014	11	K742-2	-	-	-
2014	11	K7421	51	-	-
2014	11	K7422	-	-	-
2014	11	K743-2	-	-	-
2014	11	K743-3	-	-	-
2014	11	K743-6	-	-	-
2014	11	K7432	63	-	-
2014	11	K7433	25	-	-
2014	11	K7434	224	-	-
2014	11	K7435	22	-	-
2014	11	K744	11	-	-
2014	11	K745	89	-	-
2014	11	K746-2	-	-	-
2014	11	K7461	71	-	-
2014	11	K7462	53	-	-
2014	11	K747	32	-	-
2014	11	K7481	-	-	-
2014	11	K7482	-	-	-
2014	11	K749	-	-	-
2014	11	K7501	-	-	-
2014	11	K751-2	-	-	-
2014	11	K751-3	-	-	-
2014	11	K7512	23	-	-
2014	11	K7513	-	-	-
2014	11	K7514	-	-	-
2014	11	K7521	-	-	-
2014	11	K7522	14	-	-
2014	11	K753	27	-	-
2014	11	K754	-	-	-
2014	11	K754-2	51	-	-
2014	11	K754-3	-	-	-
2014	11	K755-2	-	-	-
2014	11	K7551	-	-	-
2014	11	K7552	-	-	-
2014	11	K756	-	-	-
2014	11	K756-2	-	-	-
2014	11	K757-2	-	-	-
2014	11	K764	92	-	-
2014	11	K766	-	-	-
2014	11	K767	-	-	-
2014	11	K768	2001	-	-
2014	11	K769	15	-	-
2014	11	K769-2	-	-	-
2014	11	K771	20	-	-
2014	11	K772	28	-	-
2014	11	K772-2	16	-	-
2014	11	K773	470	-	-
2014	11	K773-2	292	-	-
2014	11	K773-3	10	-	-
2014	11	K773-4	-	-	-
2014	11	K775	331	53	16.0%
2014	11	K778	15	-	-
2014	11	K778-2	30	-	-
2014	11	K779-3	18	-	-
2014	11	K780	-	-	-
2014	11	K780-2	22	-	-
2014	11	K781-2	11	-	-
2014	11	K7811	749	-	-
2014	11	K7812	213	-	-
2014	11	K7821	-	-	-
2014	11	K783	95	-	-
2014	11	K783-2	1266	36	2.8%
2014	11	K783-3	116	-	-
2014	11	K784	-	-	-
2014	11	K784-2	-	-	-
2014	11	K785	-	-	-
2014	11	K786	16	-	-
2014	11	K787	-	-	-
2014	11	K790	12	-	-
2014	11	K793	-	-	-
2014	11	K794-2	-	-	-
2014	11	K795	-	-	-
2014	11	K797	76	-	-
2014	11	K7981	396	-	-
2014	11	K7982	24	-	-
2014	11	K799	-	-	-
2014	11	K800	-	-	-
2014	11	K800-2	75	-	-
2014	11	K800-3	20	-	-
2014	11	K8012	-	-	-
2014	11	K802	45	-	-
2014	11	K802-21	243	-	-
2014	11	K802-22	-	-	-
2014	11	K802-5	-	-	-
2014	11	K802-6	-	-	-
2014	11	K803-2	-	-	-
2014	11	K8031	19	-	-
2014	11	K8032	19	-	-
2014	11	K8033	-	-	-
2014	11	K8034	151	-	-
2014	11	K8035	16	-	-
2014	11	K8036ｲ	1605	-	-
2014	11	K8036ﾛ	1484	-	-
2014	11	K804	27	-	-
2014	11	K804-2	14	-	-
2014	11	K805	121	-	-
2014	11	K806	-	-	-
2014	11	K807	-	-	-
2014	11	K808	-	-	-
2014	11	K809-2	30	-	-
2014	11	K809-3	-	-	-
2014	11	K811	-	-	-
2014	11	K812	-	-	-
2014	11	K813	-	-	-
2014	11	K814	-	-	-
2014	11	K8151	-	-	-
2014	11	K8152	17	-	-
2014	11	K816	34	-	-
2014	11	K8171	-	-	-
2014	11	K8172	-	-	-
2014	11	K8181	59	-	-
2014	11	K8182	31	-	-
2014	11	K819	61	-	-
2014	11	K819-2	-	-	-
2014	11	K821	137	-	-
2014	11	K821-2	14	-	-
2014	11	K821-3	20	-	-
2014	11	K822	15	-	-
2014	11	K823-2	-	-	-
2014	11	K823-3	24	-	-
2014	11	K823-5	-	-	-
2014	11	K8231	10	-	-
2014	11	K8232	47	-	-
2014	11	K824	19	-	-
2014	11	K826	-	-	-
2014	11	K826-2	-	-	-
2014	11	K8271	10	-	-
2014	11	K8272	-	-	-
2014	11	K8281	20	-	-
2014	11	K8282	143	-	-
2014	11	K829	-	-	-
2014	11	K830	167	-	-
2014	11	K830-21	-	-	-
2014	11	K830-22	-	-	-
2014	11	K832	22	-	-
2014	11	K833	134	-	-
2014	11	K834	54	-	-
2014	11	K834-2	75	-	-
2014	11	K8351	50	-	-
2014	11	K8352	200	-	-
2014	11	K836	504	-	-
2014	11	K836-2	28	-	-
2014	11	K8381	79	-	-
2014	11	K8382	24	-	-
2014	11	K839	-	-	-
2014	11	K840	19	-	-
2014	11	K841	14	-	-
2014	11	K841-21	240	-	-
2014	11	K841-22	-	-	-
2014	11	K8411	377	-	-
2014	11	K8412	463	-	-
2014	11	K843	650	-	-
2014	11	K843-2	67	-	-
2014	11	K843-3	33	-	-
2014	11	K844	-	-	-
2014	11	K845	-	-	-
2014	11	K848	37	-	-
2014	11	K849	17	-	-
2014	11	K8501	13	-	-
2014	11	K8502	-	-	-
2014	11	K851-2	42	-	-
2014	11	K851-31	-	-	-
2014	11	K8511	-	-	-
2014	11	K8512	-	-	-
2014	11	K8521	-	-	-
2014	11	K8522	-	-	-
2014	11	K8523	-	-	-
2014	11	K8531	34	-	-
2014	11	K8532	-	-	-
2014	11	K8552	-	-	-
2014	11	K856	-	-	-
2014	11	K856-3	-	-	-
2014	11	K856-4	17	-	-
2014	11	K857	-	-	-
2014	11	K858	-	-	-
2014	11	K859-2	-	-	-
2014	11	K8591	-	-	-
2014	11	K8594	-	-	-
2014	11	K860	42	-	-
2014	11	K860-2	40	-	-
2014	11	K861	572	-	-
2014	11	K863	-	-	-
2014	11	K863-2	-	-	-
2014	11	K863-3	19	-	-
2014	11	K8651	-	-	-
2014	11	K8653	-	-	-
2014	11	K8654	247	-	-
2014	11	K866	59	-	-
2014	11	K867	853	-	-
2014	11	K867-3	33	-	-
2014	11	K867-4	-	-	-
2014	11	K871	24	-	-
2014	11	K872-2	463	-	-
2014	11	K872-3	228	-	-
2014	11	K8721	419	-	-
2014	11	K8722	32	-	-
2014	11	K873	234	-	-
2014	11	K876	-	-	-
2014	11	K877	1759	-	-
2014	11	K877-2	632	-	-
2014	11	K879	519	-	-
2014	11	K879-2	42	-	-
2014	11	K883-21	-	-	-
2014	11	K883-22	-	-	-
2014	11	K885	-	-	-
2014	11	K885-2	-	-	-
2014	11	K8861	-	-	-
2014	11	K8862	80	-	-
2014	11	K887-31	-	-	-
2014	11	K887-32	-	-	-
2014	11	K887-4	-	-	-
2014	11	K8871	-	-	-
2014	11	K8872	-	-	-
2014	11	K888-21	-	-	-
2014	11	K888-22	24	-	-
2014	11	K8881	831	-	-
2014	11	K8882	1231	-	-
2014	11	K889	296	-	-
2014	11	K890-2	15	-	-
2014	11	K890-3	-	-	-
2014	11	K892	13	-	-
2014	11	K893	484	-	-
2014	11	K8941	179	-	-
2014	11	K8942	46	-	-
2014	11	K895	257	-	-
2014	11	K8961	386	-	-
2014	11	K8962	73	-	-
2014	11	K8963	15	-	-
2014	11	K8964	10	-	-
2014	11	K897	88	-	-
2014	11	K8981	1488	-	-
2014	11	K8982	2183	-	-
2014	11	K8983	261	-	-
2014	11	K901	27	-	-
2014	11	K902	51	-	-
2014	11	K9031	-	-	-
2014	11	K9033	-	-	-
2014	11	K904	-	-	-
2014	11	K9051	-	-	-
2014	11	K9061	115	-	-
2014	11	K9062	116	-	-
2014	11	K9063	47	-	-
2014	11	K907	-	-	-
2014	11	K909-2	135	-	-
2014	11	K9091	842	-	-
2014	11	K9092	25	-	-
2014	11	K910-3	-	-	-
2014	11	K911	59	-	-
2014	11	K9121	83	-	-
2014	11	K9122	220	-	-
2014	11	K913-21	-	-	-
2014	11	K913-22	-	-	-
2014	11	K9131	294	-	-
2014	11	K9132	198	15	7.6%
2014	11	K9201ﾛ	-	-	-
2014	11	K9202ｲ	6103	1244	20.4%
2014	11	K9202ﾛ	1145	213	18.6%
2014	11	K9203ｲ(1)	185	-	-
2014	11	K9203ｲ(2)	-	-	-
2014	11	K9204ｲ(1)	-	-	-
2014	11	K9205	10	-	-
2014	11	K9211ｲ	-	-	-
2014	11	K9212ｲ	-	-	-
2014	11	K9212ﾛ	46	-	-
2014	11	K9221ｲ	42	10	23.8%
2014	11	K9222ｲ	22	-	-
2014	11	K9222ﾛ	57	-	-
2014	11	K9223	11	-	-
2014	11	K923	24	-	-
2014	11	k220	-	-	-
2014	11	k386	-	-	-
2014	11	k545	-	-	-
2014	11	k654	-	-	-
2014	12	K000-21	13	-	-
2014	12	K000-22	11	-	-
2014	12	K000-23	-	-	-
2014	12	K000-24	-	-	-
2014	12	K000-25	11	-	-
2014	12	K000-26	-	-	-
2014	12	K000-27	-	-	-
2014	12	K0001	346	29	8.4%
2014	12	K0002	299	17	5.7%
2014	12	K0003	293	15	5.1%
2014	12	K0004	1192	87	7.3%
2014	12	K0005	365	26	7.1%
2014	12	K0006	139	16	11.5%
2014	12	K0011	525	39	7.4%
2014	12	K0012	83	10	12.0%
2014	12	K0013	26	-	-
2014	12	K0021	58	-	-
2014	12	K0022	78	-	-
2014	12	K0023	13	-	-
2014	12	K0031	39	-	-
2014	12	K0032	29	-	-
2014	12	K0033	12	-	-
2014	12	K0041	-	-	-
2014	12	K0042	-	-	-
2014	12	K0043	10	-	-
2014	12	K0051	182	-	-
2014	12	K0052	253	-	-
2014	12	K0053	276	-	-
2014	12	K006-31	-	-	-
2014	12	K006-41	-	-	-
2014	12	K0061	116	-	-
2014	12	K0062	217	-	-
2014	12	K0063	334	-	-
2014	12	K007-2	111	-	-
2014	12	K0071	-	-	-
2014	12	K0072	730	-	-
2014	12	K0081	35	-	-
2014	12	K0091	-	-	-
2014	12	K0092	-	-	-
2014	12	K0093	-	-	-
2014	12	K0101	65	-	-
2014	12	K0102	79	-	-
2014	12	K0111	32	-	-
2014	12	K0112	23	-	-
2014	12	K013-21	115	-	-
2014	12	K013-22	62	-	-
2014	12	K013-23	26	-	-
2014	12	K013-24	11	-	-
2014	12	K0131	19	-	-
2014	12	K0132	39	-	-
2014	12	K0133	32	-	-
2014	12	K0134	60	-	-
2014	12	K014	-	-	-
2014	12	K014-25	-	-	-
2014	12	K0151	79	-	-
2014	12	K0152	60	-	-
2014	12	K0153	43	-	-
2014	12	K016	123	-	-
2014	12	K017	-	-	-
2014	12	K0171	58	-	-
2014	12	K0172	86	-	-
2014	12	K019	-	-	-
2014	12	K020	58	-	-
2014	12	K021-21	-	-	-
2014	12	K0211	-	-	-
2014	12	K0221	52	-	-
2014	12	K0222	13	-	-
2014	12	K023	18	-	-
2014	12	K024	-	-	-
2014	12	K026	-	-	-
2014	12	K0271	-	-	-
2014	12	K0272	-	-	-
2014	12	K028	30	-	-
2014	12	K029	32	-	-
2014	12	K0301	416	-	-
2014	12	K0302	94	-	-
2014	12	K0311	91	-	-
2014	12	K0331	-	-	-
2014	12	K0332	-	-	-
2014	12	K034	23	-	-
2014	12	K035	32	-	-
2014	12	K035-2	13	-	-
2014	12	K037	103	-	-
2014	12	K037-2	238	-	-
2014	12	K038	14	-	-
2014	12	K0391	10	-	-
2014	12	K0392	-	-	-
2014	12	K040-2	-	-	-
2014	12	K0401	41	-	-
2014	12	K0402	25	-	-
2014	12	K042	-	-	-
2014	12	K043-31	-	-	-
2014	12	K043-32	11	-	-
2014	12	K043-33	15	-	-
2014	12	K0431	-	-	-
2014	12	K0432	-	-	-
2014	12	K0433	16	-	-
2014	12	K0441	65	-	-
2014	12	K0442	101	-	-
2014	12	K0443	56	-	-
2014	12	K0451	153	-	-
2014	12	K0452	186	-	-
2014	12	K0453	225	-	-
2014	12	K046-21	40	-	-
2014	12	K046-22	-	-	-
2014	12	K0461	3578	67	1.9%
2014	12	K0462	2015	-	-
2014	12	K0463	1033	-	-
2014	12	K047-2	-	-	-
2014	12	K047-3	-	-	-
2014	12	K0481	22	-	-
2014	12	K0482	379	-	-
2014	12	K0483	1225	-	-
2014	12	K0484	595	-	-
2014	12	K0491	-	-	-
2014	12	K0492	-	-	-
2014	12	K0493	19	-	-
2014	12	K0501	-	-	-
2014	12	K0502	-	-	-
2014	12	K0503	25	-	-
2014	12	K0513	-	-	-
2014	12	K052-21	-	-	-
2014	12	K052-22	-	-	-
2014	12	K052-23	-	-	-
2014	12	K0521	22	-	-
2014	12	K0522	24	-	-
2014	12	K0523	61	-	-
2014	12	K0531	24	-	-
2014	12	K0532	-	-	-
2014	12	K0533	-	-	-
2014	12	K0541	-	-	-
2014	12	K0542	54	-	-
2014	12	K0543	11	-	-
2014	12	K055-2	-	-	-
2014	12	K055-3	11	-	-
2014	12	K056-2	-	-	-
2014	12	K0561	48	-	-
2014	12	K0562	71	-	-
2014	12	K0563	39	-	-
2014	12	K0571	-	-	-
2014	12	K0572	16	-	-
2014	12	K0573	13	-	-
2014	12	K0581	29	-	-
2014	12	K0582	-	-	-
2014	12	K0583	-	-	-
2014	12	K0584	11	-	-
2014	12	K059-2	-	-	-
2014	12	K0591	63	-	-
2014	12	K0593	20	-	-
2014	12	K060-2	-	-	-
2014	12	K060-31	84	-	-
2014	12	K060-32	-	-	-
2014	12	K060-33	-	-	-
2014	12	K0601	10	-	-
2014	12	K0602	-	-	-
2014	12	K0611	176	-	-
2014	12	K0612	30	-	-
2014	12	K0613	13	-	-
2014	12	K0622	-	-	-
2014	12	K0631	26	-	-
2014	12	K0632	56	-	-
2014	12	K0633	67	-	-
2014	12	K064	-	-	-
2014	12	K065-21	25	-	-
2014	12	K0651	32	-	-
2014	12	K0652	100	-	-
2014	12	K0653	10	-	-
2014	12	K066-21	458	-	-
2014	12	K066-22	50	-	-
2014	12	K066-23	-	-	-
2014	12	K066-31	-	-	-
2014	12	K066-32	-	-	-
2014	12	K066-41	11	-	-
2014	12	K066-42	-	-	-
2014	12	K066-5	-	-	-
2014	12	K066-6	-	-	-
2014	12	K066-7	-	-	-
2014	12	K0661	18	-	-
2014	12	K0662	19	-	-
2014	12	K0663	11	-	-
2014	12	K067-21	76	-	-
2014	12	K067-22	119	-	-
2014	12	K067-23	-	-	-
2014	12	K0671	-	-	-
2014	12	K0672	-	-	-
2014	12	K068-2	543	-	-
2014	12	K069	-	-	-
2014	12	K069-2	-	-	-
2014	12	K069-3	228	-	-
2014	12	K0701	37	-	-
2014	12	K0702	-	-	-
2014	12	K0721	-	-	-
2014	12	K0722	-	-	-
2014	12	K0723	-	-	-
2014	12	K073-21	41	-	-
2014	12	K073-22	16	-	-
2014	12	K0731	554	-	-
2014	12	K0732	566	-	-
2014	12	K0733	56	-	-
2014	12	K074-21	11	-	-
2014	12	K074-22	-	-	-
2014	12	K074-23	10	-	-
2014	12	K0742	14	-	-
2014	12	K0743	30	-	-
2014	12	K0751	-	-	-
2014	12	K0752	-	-	-
2014	12	K0761	71	-	-
2014	12	K0762	50	-	-
2014	12	K0763	-	-	-
2014	12	K0771	33	-	-
2014	12	K0772	-	-	-
2014	12	K0773	-	-	-
2014	12	K0781	-	-	-
2014	12	K0782	78	-	-
2014	12	K0783	27	-	-
2014	12	K079-21	652	-	-
2014	12	K079-22	-	-	-
2014	12	K079-23	25	-	-
2014	12	K079-24	15	-	-
2014	12	K0791	-	-	-
2014	12	K0793	34	-	-
2014	12	K080-2	11	-	-
2014	12	K080-31	11	-	-
2014	12	K080-32	-	-	-
2014	12	K080-41	606	-	-
2014	12	K080-42	126	-	-
2014	12	K080-5	224	-	-
2014	12	K0801	77	-	-
2014	12	K0802	69	-	-
2014	12	K0803	51	-	-
2014	12	K0811	1650	25	1.5%
2014	12	K0812	-	-	-
2014	12	K082-21	18	-	-
2014	12	K082-22	-	-	-
2014	12	K082-31	125	-	-
2014	12	K082-32	-	-	-
2014	12	K082-33	-	-	-
2014	12	K0821	4124	-	-
2014	12	K0822	29	-	-
2014	12	K0823	31	-	-
2014	12	K083	121	-	-
2014	12	K084-2	-	-	-
2014	12	K0842	283	28	9.9%
2014	12	K0843	112	-	-
2014	12	K0851	-	-	-
2014	12	K0852	-	-	-
2014	12	K0853	-	-	-
2014	12	K0861	-	-	-
2014	12	K0871	30	-	-
2014	12	K0872	-	-	-
2014	12	K0881	-	-	-
2014	12	K0882	50	-	-
2014	12	K089	10	-	-
2014	12	K0901	-	-	-
2014	12	K0902	-	-	-
2014	12	K0911	19	-	-
2014	12	K0912	35	-	-
2014	12	K093	109	-	-
2014	12	K093-2	19	-	-
2014	12	K0961	-	-	-
2014	12	K0962	-	-	-
2014	12	K097	12	-	-
2014	12	K098	-	-	-
2014	12	K099	26	-	-
2014	12	K099-21	20	-	-
2014	12	K099-22	29	-	-
2014	12	K099-23	-	-	-
2014	12	K1001	18	-	-
2014	12	K1002	57	-	-
2014	12	K101-22	-	-	-
2014	12	K1011	16	-	-
2014	12	K1012	16	-	-
2014	12	K1031	-	-	-
2014	12	K1032	-	-	-
2014	12	K106	-	-	-
2014	12	K108	11	-	-
2014	12	K110	-	-	-
2014	12	K110-2	49	-	-
2014	12	K112	-	-	-
2014	12	K113	-	-	-
2014	12	K116	14	-	-
2014	12	K117	-	-	-
2014	12	K117-2	-	-	-
2014	12	K125	48	-	-
2014	12	K1261	-	-	-
2014	12	K1262	22	-	-
2014	12	K128	144	-	-
2014	12	K131-2	27	-	-
2014	12	K133	24	-	-
2014	12	K134-22	227	-	-
2014	12	K1342	620	-	-
2014	12	K1343	-	-	-
2014	12	K1344	-	-	-
2014	12	K135	-	-	-
2014	12	K136	19	-	-
2014	12	K1381	-	-	-
2014	12	K140	-	-	-
2014	12	K141	-	-	-
2014	12	K141-2	23	-	-
2014	12	K141-3	-	-	-
2014	12	K142-21	124	-	-
2014	12	K142-22ｲ	-	-	-
2014	12	K142-22ﾊ	13	-	-
2014	12	K142-22ﾛ	-	-	-
2014	12	K142-4	167	-	-
2014	12	K1421	239	-	-
2014	12	K1422	646	13	2.0%
2014	12	K1423	827	-	-
2014	12	K1424	251	-	-
2014	12	K1425	640	-	-
2014	12	K1426	1066	-	-
2014	12	K144	53	-	-
2014	12	K145	107	27	25.2%
2014	12	K147	16	-	-
2014	12	K148	14	-	-
2014	12	K1491	11	-	-
2014	12	K1492	49	15	30.6%
2014	12	K150	19	-	-
2014	12	K151-2	23	-	-
2014	12	K152-2	-	-	-
2014	12	K154-2	-	-	-
2014	12	K154-3	31	-	-
2014	12	K1541	-	-	-
2014	12	K158	-	-	-
2014	12	K159	-	-	-
2014	12	K159-2	-	-	-
2014	12	K160-2	127	-	-
2014	12	K161	20	-	-
2014	12	K162	-	-	-
2014	12	K163	-	-	-
2014	12	K164-2	1516	22	1.5%
2014	12	K164-3	-	-	-
2014	12	K164-4	32	-	-
2014	12	K164-5	18	-	-
2014	12	K1641	49	-	-
2014	12	K1642	123	34	27.6%
2014	12	K1643	204	34	16.7%
2014	12	K165	-	-	-
2014	12	K166	12	-	-
2014	12	K167	-	-	-
2014	12	K168	-	-	-
2014	12	K1691	-	-	-
2014	12	K1692	544	24	4.4%
2014	12	K171	16	-	-
2014	12	K171-2	99	-	-
2014	12	K172	36	-	-
2014	12	K173	-	-	-
2014	12	K174-2	-	-	-
2014	12	K1741	28	-	-
2014	12	K1742	238	-	-
2014	12	K1751	-	-	-
2014	12	K1761	28	-	-
2014	12	K1762	-	-	-
2014	12	K1771	590	18	3.1%
2014	12	K1772	88	-	-
2014	12	K178-2	33	-	-
2014	12	K178-31	14	-	-
2014	12	K178-32	-	-	-
2014	12	K178-4	64	12	18.8%
2014	12	K1781	363	12	3.3%
2014	12	K1782	17	-	-
2014	12	K1783	30	-	-
2014	12	K179	12	-	-
2014	12	K1801	26	-	-
2014	12	K1802	-	-	-
2014	12	K1803	-	-	-
2014	12	K181-2	13	-	-
2014	12	K181-4	-	-	-
2014	12	K1811	-	-	-
2014	12	K1812	10	-	-
2014	12	K182-22	-	-	-
2014	12	K182-3	-	-	-
2014	12	K1821	30	-	-
2014	12	K1822	19	-	-
2014	12	K183	-	-	-
2014	12	K183-2	-	-	-
2014	12	K184	-	-	-
2014	12	K186	-	-	-
2014	12	K1881	-	-	-
2014	12	K1882	133	-	-
2014	12	K189	26	-	-
2014	12	K190	25	-	-
2014	12	K190-2	-	-	-
2014	12	K190-3	-	-	-
2014	12	K190-5	-	-	-
2014	12	K190-6	-	-	-
2014	12	K1911	115	-	-
2014	12	K1912	13	-	-
2014	12	K192	-	-	-
2014	12	K193-21	-	-	-
2014	12	K193-22	-	-	-
2014	12	K193-23	10	-	-
2014	12	K193-33	-	-	-
2014	12	K1931	-	-	-
2014	12	K1932	34	-	-
2014	12	K196-2	-	-	-
2014	12	K196-4	-	-	-
2014	12	K197	70	-	-
2014	12	K198	-	-	-
2014	12	K199	-	-	-
2014	12	K200	-	-	-
2014	12	K200-2	-	-	-
2014	12	K201	-	-	-
2014	12	K2022	-	-	-
2014	12	K203	-	-	-
2014	12	K204	31	-	-
2014	12	K206	10	-	-
2014	12	K207	-	-	-
2014	12	K208	-	-	-
2014	12	K209	-	-	-
2014	12	K212	-	-	-
2014	12	K214	-	-	-
2014	12	K215	-	-	-
2014	12	K215-2	-	-	-
2014	12	K216	-	-	-
2014	12	K2171	53	-	-
2014	12	K2172	72	-	-
2014	12	K218	-	-	-
2014	12	K2191	341	-	-
2014	12	K2192	19	-	-
2014	12	K2193	104	-	-
2014	12	K220	-	-	-
2014	12	K222	-	-	-
2014	12	K223-2	-	-	-
2014	12	K2231	16	-	-
2014	12	K2232	-	-	-
2014	12	K2233	-	-	-
2014	12	K224	99	-	-
2014	12	K225-2	13	-	-
2014	12	K226	-	-	-
2014	12	K227	87	-	-
2014	12	K228	-	-	-
2014	12	K229	-	-	-
2014	12	K2302	-	-	-
2014	12	K234	11	-	-
2014	12	K235	-	-	-
2014	12	K236	-	-	-
2014	12	K237	-	-	-
2014	12	K239	17	-	-
2014	12	K241	-	-	-
2014	12	K2421	12	-	-
2014	12	K2422	47	-	-
2014	12	K2423	139	-	-
2014	12	K2424	14	-	-
2014	12	K2425	25	-	-
2014	12	K245	-	-	-
2014	12	K246	45	-	-
2014	12	K248-2	-	-	-
2014	12	K249	-	-	-
2014	12	K252	10	-	-
2014	12	K2542	19	-	-
2014	12	K255	-	-	-
2014	12	K256	-	-	-
2014	12	K257	-	-	-
2014	12	K259	251	-	-
2014	12	K261	-	-	-
2014	12	K265	-	-	-
2014	12	K2681	12	-	-
2014	12	K2682	42	-	-
2014	12	K2683	310	-	-
2014	12	K2684	140	-	-
2014	12	K2685	13	-	-
2014	12	K269	25	-	-
2014	12	K270	14	-	-
2014	12	K271	-	-	-
2014	12	K272	-	-	-
2014	12	K273	-	-	-
2014	12	K274	15	-	-
2014	12	K275	395	-	-
2014	12	K2761	38	-	-
2014	12	K2762	113	-	-
2014	12	K277	-	-	-
2014	12	K277-2	-	-	-
2014	12	K278	53	-	-
2014	12	K279	56	-	-
2014	12	K280-2	-	-	-
2014	12	K2801	2447	-	-
2014	12	K2802	259	-	-
2014	12	K281	339	-	-
2014	12	K282-2	17	-	-
2014	12	K2821ｲ	98	-	-
2014	12	K2821ﾛ	17724	-	-
2014	12	K2822	88	-	-
2014	12	K2823	-	-	-
2014	12	K284	15	-	-
2014	12	K285	-	-	-
2014	12	K2861	-	-	-
2014	12	K2862	22	-	-
2014	12	K287	108	-	-
2014	12	K288	73	-	-
2014	12	K290	-	-	-
2014	12	K291	-	-	-
2014	12	K292	-	-	-
2014	12	K293	-	-	-
2014	12	K294	-	-	-
2014	12	K295	-	-	-
2014	12	K2961	22	-	-
2014	12	K2962	-	-	-
2014	12	K297	-	-	-
2014	12	K2991	-	-	-
2014	12	K2992	-	-	-
2014	12	K300	119	-	-
2014	12	K301	-	-	-
2014	12	K305	10	-	-
2014	12	K309	241	-	-
2014	12	K311	-	-	-
2014	12	K3142	-	-	-
2014	12	K317	-	-	-
2014	12	K318	90	-	-
2014	12	K319	416	-	-
2014	12	K320	11	-	-
2014	12	K323	-	-	-
2014	12	K327	27	-	-
2014	12	K328	-	-	-
2014	12	K331	84	-	-
2014	12	K331-2	-	-	-
2014	12	K331-3	-	-	-
2014	12	K333	89	-	-
2014	12	K333-3	45	-	-
2014	12	K334	-	-	-
2014	12	K334-2	17	-	-
2014	12	K335	-	-	-
2014	12	K336	-	-	-
2014	12	K337	-	-	-
2014	12	K3381	-	-	-
2014	12	K3382	-	-	-
2014	12	K339	25	-	-
2014	12	K340	15	-	-
2014	12	K340-2	-	-	-
2014	12	K340-3	18	-	-
2014	12	K340-4	137	-	-
2014	12	K340-5	433	-	-
2014	12	K340-6	386	-	-
2014	12	K340-7	26	-	-
2014	12	K341	-	-	-
2014	12	K342	47	-	-
2014	12	K3431	10	-	-
2014	12	K3432	-	-	-
2014	12	K344	32	-	-
2014	12	K347	159	-	-
2014	12	K347-2	-	-	-
2014	12	K349	-	-	-
2014	12	K352	-	-	-
2014	12	K352-2	-	-	-
2014	12	K352-3	-	-	-
2014	12	K353	-	-	-
2014	12	K356-2	-	-	-
2014	12	K358	-	-	-
2014	12	K359	-	-	-
2014	12	K360	-	-	-
2014	12	K361	-	-	-
2014	12	K362	11	-	-
2014	12	K364	43	-	-
2014	12	K367	-	-	-
2014	12	K368	349	-	-
2014	12	K3691	-	-	-
2014	12	K3692	14	-	-
2014	12	K370	76	-	-
2014	12	K3711	-	-	-
2014	12	K3712	-	-	-
2014	12	K3721	20	-	-
2014	12	K3731	-	-	-
2014	12	K374	87	-	-
2014	12	K375-2	-	-	-
2014	12	K376	-	-	-
2014	12	K3771	-	-	-
2014	12	K3772	1116	-	-
2014	12	K3791	-	-	-
2014	12	K3792	-	-	-
2014	12	K382	-	-	-
2014	12	K382-2	-	-	-
2014	12	K383	-	-	-
2014	12	K384	-	-	-
2014	12	K384-2	49	-	-
2014	12	K385	-	-	-
2014	12	K386	580	156	26.9%
2014	12	K387	-	-	-
2014	12	K3892	152	-	-
2014	12	K3901	-	-	-
2014	12	K3902	-	-	-
2014	12	K3911	-	-	-
2014	12	K392	-	-	-
2014	12	K392-2	24	-	-
2014	12	K3932	243	-	-
2014	12	K3941	22	-	-
2014	12	K3942	48	-	-
2014	12	K395	58	-	-
2014	12	K396	25	-	-
2014	12	K397	-	-	-
2014	12	K3981	-	-	-
2014	12	K3982	-	-	-
2014	12	K399	-	-	-
2014	12	K4001	18	-	-
2014	12	K4002	13	-	-
2014	12	K401	12	-	-
2014	12	K402	-	-	-
2014	12	K403-21	-	-	-
2014	12	K403-22	-	-	-
2014	12	K403-23	-	-	-
2014	12	K403-24	-	-	-
2014	12	K4041	-	-	-
2014	12	K4042	-	-	-
2014	12	K4043	14	-	-
2014	12	K4044	14	-	-
2014	12	K4045	77	-	-
2014	12	K4061	-	-	-
2014	12	K4062	-	-	-
2014	12	K407-2	17	-	-
2014	12	K4071	-	-	-
2014	12	K4072	21	-	-
2014	12	K4073ｲ	30	-	-
2014	12	K4073ﾛ	13	-	-
2014	12	K408	-	-	-
2014	12	K409	-	-	-
2014	12	K410	10	-	-
2014	12	K411	-	-	-
2014	12	K412	-	-	-
2014	12	K4132	22	-	-
2014	12	K414-2	-	-	-
2014	12	K4151	74	-	-
2014	12	K4152	-	-	-
2014	12	K418	-	-	-
2014	12	K418-2	-	-	-
2014	12	K419	15	-	-
2014	12	K4211	-	-	-
2014	12	K4212	-	-	-
2014	12	K422	-	-	-
2014	12	K4232	-	-	-
2014	12	K425	-	-	-
2014	12	K426-21	-	-	-
2014	12	K426-22	10	-	-
2014	12	K426-23	-	-	-
2014	12	K4261	-	-	-
2014	12	K4262	19	-	-
2014	12	K4263	24	-	-
2014	12	K427	133	-	-
2014	12	K427-2	-	-	-
2014	12	K428	-	-	-
2014	12	K429-21	-	-	-
2014	12	K4291	11	-	-
2014	12	K4292	-	-	-
2014	12	K430	15	-	-
2014	12	K433	-	-	-
2014	12	K434	12	-	-
2014	12	K435	-	-	-
2014	12	K4361	-	-	-
2014	12	K4362	14	-	-
2014	12	K437	-	-	-
2014	12	K4391	11	-	-
2014	12	K4392	-	-	-
2014	12	K440	-	-	-
2014	12	K441	-	-	-
2014	12	K4422	26	-	-
2014	12	K4423	-	-	-
2014	12	K4431	-	-	-
2014	12	K4433	-	-	-
2014	12	K444-22	-	-	-
2014	12	K4441	-	-	-
2014	12	K4442	21	-	-
2014	12	K445	-	-	-
2014	12	K4463	-	-	-
2014	12	K449	-	-	-
2014	12	K4501	-	-	-
2014	12	K4502	17	-	-
2014	12	K4503	-	-	-
2014	12	K451	-	-	-
2014	12	K452	-	-	-
2014	12	K453	41	-	-
2014	12	K454	70	-	-
2014	12	K455	-	-	-
2014	12	K4571	212	-	-
2014	12	K4572	59	-	-
2014	12	K4581	10	-	-
2014	12	K4582	15	-	-
2014	12	K4611	193	-	-
2014	12	K4612	-	-	-
2014	12	K462	-	-	-
2014	12	K4631	193	-	-
2014	12	K4632	130	-	-
2014	12	K4641	49	-	-
2014	12	K4642	-	-	-
2014	12	K466	-	-	-
2014	12	K467	82	-	-
2014	12	K4691	144	-	-
2014	12	K4692	16	-	-
2014	12	K470	-	-	-
2014	12	K471	-	-	-
2014	12	K472	-	-	-
2014	12	K474-2	-	-	-
2014	12	K474-3	-	-	-
2014	12	K4741	74	-	-
2014	12	K4742	76	-	-
2014	12	K475	12	-	-
2014	12	K476-2	26	-	-
2014	12	K476-31	17	-	-
2014	12	K476-32	14	-	-
2014	12	K476-4	146	-	-
2014	12	K4761	51	-	-
2014	12	K4762	1342	-	-
2014	12	K4763	947	-	-
2014	12	K4764	339	-	-
2014	12	K4765	729	-	-
2014	12	K4766	47	-	-
2014	12	K4767	-	-	-
2014	12	K478	-	-	-
2014	12	K481	-	-	-
2014	12	K4821	10	-	-
2014	12	K484-21	-	-	-
2014	12	K4841	-	-	-
2014	12	K4842	-	-	-
2014	12	K485	22	-	-
2014	12	K4871	-	-	-
2014	12	K4873	15	-	-
2014	12	K488	25	10	40.0%
2014	12	K488-3	20	-	-
2014	12	K488-4	84	-	-
2014	12	K494	-	-	-
2014	12	K496-2	20	-	-
2014	12	K496-31	-	-	-
2014	12	K496-4	15	-	-
2014	12	K4961	-	-	-
2014	12	K4962	-	-	-
2014	12	K497-2	-	-	-
2014	12	K4981	-	-	-
2014	12	K4982	-	-	-
2014	12	K501-2	-	-	-
2014	12	K502	41	-	-
2014	12	K502-21	-	-	-
2014	12	K502-22	-	-	-
2014	12	K502-3	-	-	-
2014	12	K502-4	-	-	-
2014	12	K502-5	-	-	-
2014	12	K503	11	-	-
2014	12	K504-2	38	-	-
2014	12	K5041	21	-	-
2014	12	K5042	28	-	-
2014	12	K507	-	-	-
2014	12	K508	-	-	-
2014	12	K508-21	-	-	-
2014	12	K508-22	-	-	-
2014	12	K509-2	-	-	-
2014	12	K509-4	-	-	-
2014	12	K5091	22	-	-
2014	12	K510	11	-	-
2014	12	K510-21	-	-	-
2014	12	K510-22	-	-	-
2014	12	K510-3	-	-	-
2014	12	K5111	17	-	-
2014	12	K5112	14	-	-
2014	12	K5113	17	-	-
2014	12	K5114	-	-	-
2014	12	K5115	-	-	-
2014	12	K5116	-	-	-
2014	12	K513-2	65	-	-
2014	12	K513-3	-	-	-
2014	12	K513-4	48	-	-
2014	12	K5131	628	-	-
2014	12	K5132	156	-	-
2014	12	K514-21	363	-	-
2014	12	K514-22	216	-	-
2014	12	K514-23	975	-	-
2014	12	K514-5	-	-	-
2014	12	K514-6	-	-	-
2014	12	K5141	25	-	-
2014	12	K5142	61	-	-
2014	12	K5143	215	-	-
2014	12	K5144	19	-	-
2014	12	K5145	32	-	-
2014	12	K5146	21	-	-
2014	12	K5147	-	-	-
2014	12	K5148	-	-	-
2014	12	K5149	-	-	-
2014	12	K517	-	-	-
2014	12	K5201	-	-	-
2014	12	K5202	-	-	-
2014	12	K5203	-	-	-
2014	12	K5213	-	-	-
2014	12	K522-2	100	13	13.0%
2014	12	K5221	47	-	-
2014	12	K5222	19	-	-
2014	12	K5223	227	-	-
2014	12	K5231	-	-	-
2014	12	K5232	-	-	-
2014	12	K5241	-	-	-
2014	12	K525-3	-	-	-
2014	12	K5251	-	-	-
2014	12	K5252	-	-	-
2014	12	K526-21	62	-	-
2014	12	K526-22	371	-	-
2014	12	K526-3	12	-	-
2014	12	K5261	15	-	-
2014	12	K5262	-	-	-
2014	12	K5263	-	-	-
2014	12	K5272	20	-	-
2014	12	K528	-	-	-
2014	12	K529-21	112	-	-
2014	12	K529-22	-	-	-
2014	12	K5291	141	-	-
2014	12	K5292	82	-	-
2014	12	K5293	-	-	-
2014	12	K530	-	-	-
2014	12	K530-2	31	-	-
2014	12	K5312	20	-	-
2014	12	K5321	-	-	-
2014	12	K533	200	-	-
2014	12	K533-2	508	54	10.6%
2014	12	K534-3	-	-	-
2014	12	K5341	-	-	-
2014	12	K5342	-	-	-
2014	12	K5351	11	-	-
2014	12	K537-2	24	-	-
2014	12	K5371	11	-	-
2014	12	K538	-	-	-
2014	12	K538-2	-	-	-
2014	12	K539	27	15	55.6%
2014	12	K539-2	-	-	-
2014	12	K539-3	-	-	-
2014	12	K540	-	-	-
2014	12	K541	-	-	-
2014	12	K542	10	-	-
2014	12	K543	-	-	-
2014	12	K5441	22	-	-
2014	12	K5442	-	-	-
2014	12	K545	48	48	100.0%
2014	12	K546	16	-	-
2014	12	K5461	76	12	15.8%
2014	12	K5462	117	-	-
2014	12	K5463	781	-	-
2014	12	K5481	447	-	-
2014	12	K5482	89	-	-
2014	12	K549	151	-	-
2014	12	K5491	1281	110	8.6%
2014	12	K5492	1348	30	2.2%
2014	12	K5493	7085	23	0.3%
2014	12	K550	-	-	-
2014	12	K550-2	25	-	-
2014	12	K552-21	25	-	-
2014	12	K552-22	359	-	-
2014	12	K5521	16	-	-
2014	12	K5522	244	-	-
2014	12	K553-21	16	-	-
2014	12	K553-22	-	-	-
2014	12	K553-23	-	-	-
2014	12	K5531	-	-	-
2014	12	K5532	-	-	-
2014	12	K5533	-	-	-
2014	12	K5541	126	-	-
2014	12	K5542	65	-	-
2014	12	K5543	-	-	-
2014	12	K555-2	23	-	-
2014	12	K5551	491	13	2.6%
2014	12	K5552	183	11	6.0%
2014	12	K5553	44	-	-
2014	12	K556-2	33	-	-
2014	12	K557-3	18	-	-
2014	12	K559-2	-	-	-
2014	12	K5601ｲ	49	-	-
2014	12	K5601ﾆ	164	-	-
2014	12	K5601ﾊ	-	-	-
2014	12	K5601ﾛ	55	-	-
2014	12	K5602	99	-	-
2014	12	K5603ｲ	-	-	-
2014	12	K5603ﾆ	107	10	9.3%
2014	12	K5603ﾊ	-	-	-
2014	12	K5603ﾛ	-	-	-
2014	12	K5604	33	-	-
2014	12	K5605	23	-	-
2014	12	K5606	193	-	-
2014	12	K5607	109	-	-
2014	12	K5611	300	11	3.7%
2014	12	K5612	477	-	-
2014	12	K5613	69	-	-
2014	12	K5621	-	-	-
2014	12	K5622	20	-	-
2014	12	K563	-	-	-
2014	12	K565	-	-	-
2014	12	K566	12	-	-
2014	12	K567-2	-	-	-
2014	12	K5671	-	-	-
2014	12	K5672	-	-	-
2014	12	K5682	-	-	-
2014	12	K570-2	-	-	-
2014	12	K570-3	24	-	-
2014	12	K5702	-	-	-
2014	12	K5711	-	-	-
2014	12	K5712ｲ	-	-	-
2014	12	K5712ﾛ	-	-	-
2014	12	K5731	-	-	-
2014	12	K574-2	28	-	-
2014	12	K5741	24	-	-
2014	12	K5761	37	-	-
2014	12	K5762	-	-	-
2014	12	K5764	-	-	-
2014	12	K5771	-	-	-
2014	12	K5772	-	-	-
2014	12	K578	-	-	-
2014	12	K579-21	-	-	-
2014	12	K579-22	-	-	-
2014	12	K5801	-	-	-
2014	12	K5802	-	-	-
2014	12	K5812	-	-	-
2014	12	K5813	-	-	-
2014	12	K5821	-	-	-
2014	12	K5831	-	-	-
2014	12	K5832	-	-	-
2014	12	K5833	-	-	-
2014	12	K5834	-	-	-
2014	12	K5842	-	-	-
2014	12	K5861	-	-	-
2014	12	K5862	-	-	-
2014	12	K587	-	-	-
2014	12	K588	-	-	-
2014	12	K592	-	-	-
2014	12	K592-2	-	-	-
2014	12	K5941	-	-	-
2014	12	K5943	90	-	-
2014	12	K595-2	-	-	-
2014	12	K5951	1305	-	-
2014	12	K5952	824	-	-
2014	12	K596	361	29	8.0%
2014	12	K597-2	508	-	-
2014	12	K597-3	25	-	-
2014	12	K597-4	-	-	-
2014	12	K5971	-	-	-
2014	12	K5972	1129	-	-
2014	12	K598	13	-	-
2014	12	K598-2	-	-	-
2014	12	K599	147	-	-
2014	12	K599-2	66	-	-
2014	12	K599-3	128	-	-
2014	12	K599-4	41	-	-
2014	12	K6001	92	23	25.0%
2014	12	K6002	-	-	-
2014	12	K6011	20	-	-
2014	12	K6021	88	63	71.6%
2014	12	K6022	-	-	-
2014	12	K6031	-	-	-
2014	12	K604-21	-	-	-
2014	12	K604-23	-	-	-
2014	12	K604-24	-	-	-
2014	12	K607-2	27	-	-
2014	12	K607-3	211	-	-
2014	12	K6071	-	-	-
2014	12	K6072	66	-	-
2014	12	K608-2	11	-	-
2014	12	K608-3	49	-	-
2014	12	K6081	-	-	-
2014	12	K6082	82	-	-
2014	12	K609-2	338	-	-
2014	12	K6091	-	-	-
2014	12	K6092	172	-	-
2014	12	K6093	26	-	-
2014	12	K610-2	13	-	-
2014	12	K610-3	1406	26	1.8%
2014	12	K610-4	-	-	-
2014	12	K610-5	-	-	-
2014	12	K6101	150	-	-
2014	12	K6103	-	-	-
2014	12	K6104	-	-	-
2014	12	K6105	86	-	-
2014	12	K6111	-	-	-
2014	12	K6112	55	-	-
2014	12	K6113	1051	56	5.3%
2014	12	K613	31	-	-
2014	12	K6141	10	-	-
2014	12	K6142	-	-	-
2014	12	K6143	13	-	-
2014	12	K6144	-	-	-
2014	12	K6145	50	-	-
2014	12	K6146	384	-	-
2014	12	K615-2	-	-	-
2014	12	K6151	242	35	14.5%
2014	12	K6152	1726	20	1.2%
2014	12	K6153	708	17	2.4%
2014	12	K616	1701	24	1.4%
2014	12	K616-4	434	-	-
2014	12	K617-2	248	-	-
2014	12	K617-4	661	-	-
2014	12	K6171	389	-	-
2014	12	K6172	16	-	-
2014	12	K6173	52	-	-
2014	12	K6181	34	-	-
2014	12	K6182	468	103	22.0%
2014	12	K619-2	-	-	-
2014	12	K6192	18	-	-
2014	12	K620	210	11	5.2%
2014	12	K620-2	24	-	-
2014	12	K6231	-	-	-
2014	12	K6232	-	-	-
2014	12	K6233	-	-	-
2014	12	K6234	-	-	-
2014	12	K6251	-	-	-
2014	12	K6252	-	-	-
2014	12	K626-2	-	-	-
2014	12	K6261	276	14	5.1%
2014	12	K6262	171	-	-
2014	12	K627-2	-	-	-
2014	12	K627-4	-	-	-
2014	12	K6271	-	-	-
2014	12	K6272	23	-	-
2014	12	K6273	-	-	-
2014	12	K6274	57	-	-
2014	12	K6276	10	-	-
2014	12	K6277	42	-	-
2014	12	K6278	18	-	-
2014	12	K628	48	-	-
2014	12	K630	-	-	-
2014	12	K6311	-	-	-
2014	12	K6312	-	-	-
2014	12	K6321	14	-	-
2014	12	K6322	-	-	-
2014	12	K633-21	128	-	-
2014	12	K633-22	14	-	-
2014	12	K6331	225	-	-
2014	12	K6332	-	-	-
2014	12	K6333	216	-	-
2014	12	K6334	-	-	-
2014	12	K6335	4393	-	-
2014	12	K6336	135	-	-
2014	12	K6337	-	-	-
2014	12	K6338	64	-	-
2014	12	K6339	11	-	-
2014	12	K634	1379	-	-
2014	12	K635	410	119	29.0%
2014	12	K635-2	23	-	-
2014	12	K635-3	55	-	-
2014	12	K636	175	15	8.6%
2014	12	K636-2	12	-	-
2014	12	K636-3	73	-	-
2014	12	K636-4	74	-	-
2014	12	K637-2	212	21	9.9%
2014	12	K6371	-	-	-
2014	12	K6372	-	-	-
2014	12	K6373	-	-	-
2014	12	K6374	20	-	-
2014	12	K638	-	-	-
2014	12	K639	230	26	11.3%
2014	12	K639-3	28	-	-
2014	12	K6401	-	-	-
2014	12	K6402	-	-	-
2014	12	K641	-	-	-
2014	12	K642-2	13	-	-
2014	12	K6421	39	-	-
2014	12	K6422	-	-	-
2014	12	K643	37	-	-
2014	12	K6441	-	-	-
2014	12	K6442	-	-	-
2014	12	K645	27	-	-
2014	12	K646	-	-	-
2014	12	K647	127	11	8.7%
2014	12	K647-2	72	-	-
2014	12	K648	-	-	-
2014	12	K649-2	-	-	-
2014	12	K651	177	37	20.9%
2014	12	K652	-	-	-
2014	12	K653-2	14	-	-
2014	12	K653-3	123	-	-
2014	12	K653-4	-	-	-
2014	12	K653-5	42	-	-
2014	12	K6531	126	-	-
2014	12	K6532	1999	-	-
2014	12	K6533	16	-	-
2014	12	K6534	507	-	-
2014	12	K654	2127	118	5.5%
2014	12	K654-2	25	-	-
2014	12	K654-3	-	-	-
2014	12	K654-31	28	-	-
2014	12	K654-32	45	-	-
2014	12	K655-21	16	-	-
2014	12	K655-22	707	-	-
2014	12	K655-3	-	-	-
2014	12	K655-41	-	-	-
2014	12	K655-42	37	-	-
2014	12	K655-51	-	-	-
2014	12	K655-52	30	-	-
2014	12	K6551	45	-	-
2014	12	K6552	652	11	1.7%
2014	12	K656	-	-	-
2014	12	K656-2	13	-	-
2014	12	K657-22	159	-	-
2014	12	K6571	23	-	-
2014	12	K6572	641	12	1.9%
2014	12	K6593	-	-	-
2014	12	K662	137	16	11.7%
2014	12	K662-2	34	-	-
2014	12	K663	-	-	-
2014	12	K664	1376	150	10.9%
2014	12	K664-2	22	-	-
2014	12	K665	-	-	-
2014	12	K665-2	12	-	-
2014	12	K666	28	-	-
2014	12	K667	-	-	-
2014	12	K667-2	17	-	-
2014	12	K669	-	-	-
2014	12	K670	-	-	-
2014	12	K671-21	11	-	-
2014	12	K6711	70	-	-
2014	12	K6712	-	-	-
2014	12	K672	330	-	-
2014	12	K672-2	3193	-	-
2014	12	K673	12	-	-
2014	12	K674	15	-	-
2014	12	K6751	42	-	-
2014	12	K6752	21	-	-
2014	12	K6753	-	-	-
2014	12	K6754	-	-	-
2014	12	K6755	-	-	-
2014	12	K677	20	-	-
2014	12	K677-21	14	-	-
2014	12	K677-22	40	-	-
2014	12	K678	-	-	-
2014	12	K679	-	-	-
2014	12	K680	31	-	-
2014	12	K681	210	23	11.0%
2014	12	K682-2	472	68	14.4%
2014	12	K682-3	479	23	4.8%
2014	12	K682-4	23	-	-
2014	12	K6821	-	-	-
2014	12	K6822	24	-	-
2014	12	K684	-	-	-
2014	12	K6851	346	-	-
2014	12	K6852	305	-	-
2014	12	K686	154	-	-
2014	12	K6871	1293	34	2.6%
2014	12	K6872	499	-	-
2014	12	K688	2885	160	5.5%
2014	12	K689	109	22	20.2%
2014	12	K690	-	-	-
2014	12	K691-2	175	17	9.7%
2014	12	K692-2	25	-	-
2014	12	K693	-	-	-
2014	12	K695-21	94	-	-
2014	12	K695-22	13	-	-
2014	12	K6951	193	-	-
2014	12	K6952	111	-	-
2014	12	K6953	39	-	-
2014	12	K6954	92	-	-
2014	12	K6955	140	-	-
2014	12	K6956	24	-	-
2014	12	K6957	-	-	-
2014	12	K696	-	-	-
2014	12	K697-31	11	-	-
2014	12	K697-31ｲ	103	-	-
2014	12	K697-31ﾛ	346	-	-
2014	12	K697-32	11	-	-
2014	12	K697-32ｲ	49	-	-
2014	12	K697-32ﾛ	324	-	-
2014	12	K697-4	-	-	-
2014	12	K697-5	-	-	-
2014	12	K6972	-	-	-
2014	12	K6981	-	-	-
2014	12	K700	-	-	-
2014	12	K702-2	35	-	-
2014	12	K7021ｲ	25	-	-
2014	12	K7021ﾛ	-	-	-
2014	12	K7022	74	-	-
2014	12	K7023	31	-	-
2014	12	K7024	15	-	-
2014	12	K7031	66	-	-
2014	12	K7032	281	-	-
2014	12	K7033	25	-	-
2014	12	K7034	81	-	-
2014	12	K704	21	-	-
2014	12	K705	-	-	-
2014	12	K706	-	-	-
2014	12	K7071	-	-	-
2014	12	K7072	-	-	-
2014	12	K708	-	-	-
2014	12	K708-3	325	10	3.1%
2014	12	K710	-	-	-
2014	12	K711	33	-	-
2014	12	K711-2	35	-	-
2014	12	K712	-	-	-
2014	12	K713	-	-	-
2014	12	K714	362	11	3.0%
2014	12	K714-2	104	-	-
2014	12	K7151	207	-	-
2014	12	K7152	10	-	-
2014	12	K716-21	70	-	-
2014	12	K716-22	-	-	-
2014	12	K7161	493	34	6.9%
2014	12	K7162	46	-	-
2014	12	K717	-	-	-
2014	12	K718-21	1136	-	-
2014	12	K718-22	537	-	-
2014	12	K7181	322	-	-
2014	12	K7182	270	-	-
2014	12	K719-21	171	-	-
2014	12	K719-22	26	-	-
2014	12	K719-3	1376	-	-
2014	12	K719-5	-	-	-
2014	12	K7191	315	22	7.0%
2014	12	K7192	150	12	8.0%
2014	12	K7193	1126	36	3.2%
2014	12	K720	-	-	-
2014	12	K721-21	2251	-	-
2014	12	K721-22	272	-	-
2014	12	K721-3	-	-	-
2014	12	K721-4	807	-	-
2014	12	K7211	10497	-	-
2014	12	K7212	1171	-	-
2014	12	K722	633	10	1.6%
2014	12	K724	90	13	14.4%
2014	12	K725	23	-	-
2014	12	K725-2	-	-	-
2014	12	K726	407	42	10.3%
2014	12	K729-2	-	-	-
2014	12	K7291	13	-	-
2014	12	K7292	10	-	-
2014	12	K7301	-	-	-
2014	12	K7302	18	-	-
2014	12	K7311	-	-	-
2014	12	K7312	-	-	-
2014	12	K7321	34	-	-
2014	12	K7322	412	-	-
2014	12	K734	-	-	-
2014	12	K735	-	-	-
2014	12	K735-2	124	-	-
2014	12	K735-3	-	-	-
2014	12	K735-4	196	18	9.2%
2014	12	K7361	-	-	-
2014	12	K7362	-	-	-
2014	12	K737	-	-	-
2014	12	K7381	10	-	-
2014	12	K7382	-	-	-
2014	12	K739-2	11	-	-
2014	12	K739-3	-	-	-
2014	12	K7391	85	-	-
2014	12	K7392	-	-	-
2014	12	K7393	-	-	-
2014	12	K740-21	207	-	-
2014	12	K740-22	649	-	-
2014	12	K740-23	85	-	-
2014	12	K7401	253	11	4.3%
2014	12	K7402	334	-	-
2014	12	K7403	59	-	-
2014	12	K7404	172	-	-
2014	12	K741	-	-	-
2014	12	K742-2	37	-	-
2014	12	K7421	42	-	-
2014	12	K7422	-	-	-
2014	12	K7423	-	-	-
2014	12	K7424	-	-	-
2014	12	K743-2	-	-	-
2014	12	K743-3	11	-	-
2014	12	K743-5	-	-	-
2014	12	K7431	-	-	-
2014	12	K7432	120	-	-
2014	12	K7433	43	-	-
2014	12	K7434	338	-	-
2014	12	K7435	45	-	-
2014	12	K744	14	-	-
2014	12	K745	72	-	-
2014	12	K746-2	-	-	-
2014	12	K7461	87	-	-
2014	12	K7462	85	-	-
2014	12	K747	26	-	-
2014	12	K7481	-	-	-
2014	12	K7482	-	-	-
2014	12	K749	-	-	-
2014	12	K7501	-	-	-
2014	12	K751-2	-	-	-
2014	12	K751-3	-	-	-
2014	12	K7512	19	-	-
2014	12	K7513	-	-	-
2014	12	K7521	-	-	-
2014	12	K7522	-	-	-
2014	12	K753	30	-	-
2014	12	K754	-	-	-
2014	12	K754-2	87	-	-
2014	12	K755-2	-	-	-
2014	12	K7551	-	-	-
2014	12	K7552	-	-	-
2014	12	K756	-	-	-
2014	12	K756-2	-	-	-
2014	12	K757	-	-	-
2014	12	K758	-	-	-
2014	12	K764	60	-	-
2014	12	K766	-	-	-
2014	12	K767	-	-	-
2014	12	K768	1249	-	-
2014	12	K769	16	-	-
2014	12	K769-2	-	-	-
2014	12	K770	-	-	-
2014	12	K770-3	-	-	-
2014	12	K771	11	-	-
2014	12	K772	21	-	-
2014	12	K772-2	17	-	-
2014	12	K773	314	-	-
2014	12	K773-2	466	-	-
2014	12	K773-3	18	-	-
2014	12	K773-4	22	-	-
2014	12	K775	339	38	11.2%
2014	12	K778	28	-	-
2014	12	K778-2	28	-	-
2014	12	K779-3	14	-	-
2014	12	K780-2	24	-	-
2014	12	K7811	934	-	-
2014	12	K7812	85	-	-
2014	12	K7821	-	-	-
2014	12	K7822	-	-	-
2014	12	K783	71	-	-
2014	12	K783-2	950	42	4.4%
2014	12	K783-3	112	-	-
2014	12	K784	-	-	-
2014	12	K784-2	-	-	-
2014	12	K785	-	-	-
2014	12	K785-2	-	-	-
2014	12	K786	21	-	-
2014	12	K787	-	-	-
2014	12	K790	14	-	-
2014	12	K791	-	-	-
2014	12	K793	-	-	-
2014	12	K794-2	-	-	-
2014	12	K795	-	-	-
2014	12	K797	88	10	11.4%
2014	12	K798-2	-	-	-
2014	12	K7981	289	-	-
2014	12	K7982	17	-	-
2014	12	K799	-	-	-
2014	12	K800-2	82	-	-
2014	12	K800-3	59	-	-
2014	12	K8012	-	-	-
2014	12	K802	37	-	-
2014	12	K802-21	217	-	-
2014	12	K802-22	-	-	-
2014	12	K802-31	-	-	-
2014	12	K802-5	-	-	-
2014	12	K802-6	190	-	-
2014	12	K803-2	22	-	-
2014	12	K803-3	-	-	-
2014	12	K8031	-	-	-
2014	12	K8032	41	-	-
2014	12	K8033	-	-	-
2014	12	K8034	116	-	-
2014	12	K8035	-	-	-
2014	12	K8036ｲ	1065	-	-
2014	12	K8036ﾛ	1525	-	-
2014	12	K804	46	-	-
2014	12	K804-2	21	-	-
2014	12	K805	134	12	9.0%
2014	12	K806	-	-	-
2014	12	K807	-	-	-
2014	12	K808	-	-	-
2014	12	K809-2	56	-	-
2014	12	K811	-	-	-
2014	12	K812	-	-	-
2014	12	K813	-	-	-
2014	12	K814	16	-	-
2014	12	K8151	-	-	-
2014	12	K8152	17	-	-
2014	12	K816	37	-	-
2014	12	K8171	-	-	-
2014	12	K8172	-	-	-
2014	12	K8181	-	-	-
2014	12	K8182	-	-	-
2014	12	K819	73	-	-
2014	12	K819-2	-	-	-
2014	12	K820	-	-	-
2014	12	K821	144	-	-
2014	12	K821-2	32	-	-
2014	12	K821-3	41	-	-
2014	12	K822	15	-	-
2014	12	K823-3	53	-	-
2014	12	K823-5	-	-	-
2014	12	K8231	-	-	-
2014	12	K8232	104	-	-
2014	12	K824	-	-	-
2014	12	K825	-	-	-
2014	12	K826-2	-	-	-
2014	12	K8271	11	-	-
2014	12	K8272	-	-	-
2014	12	K8281	16	-	-
2014	12	K8282	90	-	-
2014	12	K830	255	-	-
2014	12	K830-21	-	-	-
2014	12	K830-22	-	-	-
2014	12	K832	-	-	-
2014	12	K833	119	-	-
2014	12	K834	41	-	-
2014	12	K834-2	-	-	-
2014	12	K8351	20	-	-
2014	12	K8352	198	-	-
2014	12	K836	449	-	-
2014	12	K836-2	32	-	-
2014	12	K837	-	-	-
2014	12	K8381	50	-	-
2014	12	K8382	28	-	-
2014	12	K840	11	-	-
2014	12	K841	10	-	-
2014	12	K841-21	213	-	-
2014	12	K841-22	35	-	-
2014	12	K8411	378	-	-
2014	12	K8412	330	-	-
2014	12	K843	793	-	-
2014	12	K843-2	102	-	-
2014	12	K843-3	39	-	-
2014	12	K844	-	-	-
2014	12	K845	-	-	-
2014	12	K846	-	-	-
2014	12	K847	-	-	-
2014	12	K848	24	-	-
2014	12	K849	33	-	-
2014	12	K8501	-	-	-
2014	12	K8502	-	-	-
2014	12	K851-2	35	-	-
2014	12	K851-31	12	-	-
2014	12	K851-32	-	-	-
2014	12	K8511	-	-	-
2014	12	K8512	-	-	-
2014	12	K8521	-	-	-
2014	12	K8522	-	-	-
2014	12	K8523	-	-	-
2014	12	K8524	-	-	-
2014	12	K8531	31	-	-
2014	12	K8532	-	-	-
2014	12	K8552	-	-	-
2014	12	K856	10	-	-
2014	12	K856-2	-	-	-
2014	12	K856-3	-	-	-
2014	12	K856-4	19	-	-
2014	12	K857	-	-	-
2014	12	K858	-	-	-
2014	12	K8591	-	-	-
2014	12	K8592	-	-	-
2014	12	K860	17	-	-
2014	12	K860-2	13	-	-
2014	12	K861	786	-	-
2014	12	K863	-	-	-
2014	12	K863-2	10	-	-
2014	12	K863-3	17	-	-
2014	12	K8642	-	-	-
2014	12	K8643	-	-	-
2014	12	K8651	-	-	-
2014	12	K8653	-	-	-
2014	12	K8654	205	-	-
2014	12	K866	63	-	-
2014	12	K867	953	-	-
2014	12	K867-3	13	-	-
2014	12	K867-4	58	-	-
2014	12	K871	45	-	-
2014	12	K872-2	277	-	-
2014	12	K872-3	219	-	-
2014	12	K8721	513	-	-
2014	12	K8722	38	-	-
2014	12	K873	147	-	-
2014	12	K876	11	-	-
2014	12	K877	1821	-	-
2014	12	K877-2	199	-	-
2014	12	K879	693	-	-
2014	12	K879-2	-	-	-
2014	12	K883	-	-	-
2014	12	K883-21	-	-	-
2014	12	K883-22	-	-	-
2014	12	K884	-	-	-
2014	12	K885	-	-	-
2014	12	K885-2	-	-	-
2014	12	K8861	-	-	-
2014	12	K8862	23	-	-
2014	12	K887-21	-	-	-
2014	12	K887-4	10	-	-
2014	12	K8871	20	-	-
2014	12	K8872	44	-	-
2014	12	K888-21	11	-	-
2014	12	K888-22	28	-	-
2014	12	K8881	901	-	-
2014	12	K8882	1300	-	-
2014	12	K889	354	-	-
2014	12	K890	-	-	-
2014	12	K890-2	-	-	-
2014	12	K890-3	-	-	-
2014	12	K892	10	-	-
2014	12	K893	495	-	-
2014	12	K8941	24	-	-
2014	12	K8942	95	-	-
2014	12	K895	499	-	-
2014	12	K8961	185	-	-
2014	12	K8962	38	-	-
2014	12	K8963	17	-	-
2014	12	K8964	-	-	-
2014	12	K897	58	-	-
2014	12	K8981	1494	-	-
2014	12	K8982	2274	-	-
2014	12	K8983	334	-	-
2014	12	K901	86	-	-
2014	12	K902	66	-	-
2014	12	K9033	-	-	-
2014	12	K904	11	-	-
2014	12	K9051	-	-	-
2014	12	K9061	31	-	-
2014	12	K9062	90	-	-
2014	12	K9063	18	-	-
2014	12	K907	-	-	-
2014	12	K909-2	113	-	-
2014	12	K9091	876	-	-
2014	12	K9092	63	-	-
2014	12	K911	79	-	-
2014	12	K9121	52	-	-
2014	12	K9122	196	-	-
2014	12	K913-21	-	-	-
2014	12	K913-22	-	-	-
2014	12	K9131	338	-	-
2014	12	K9132	160	22	13.8%
2014	12	K920-22	-	-	-
2014	12	K9201ｲ	-	-	-
2014	12	K9201ﾛ	-	-	-
2014	12	K9202ｲ	7418	1495	20.2%
2014	12	K9202ﾛ	1012	207	20.5%
2014	12	K9203ｲ(1)	357	-	-
2014	12	K9204ｲ(1)	-	-	-
2014	12	K9205	-	-	-
2014	12	K9211ｲ	32	-	-
2014	12	K9211ﾛ	-	-	-
2014	12	K9212ｲ	-	-	-
2014	12	K9212ﾛ	133	-	-
2014	12	K9221ｲ	44	-	-
2014	12	K9222ｲ	24	-	-
2014	12	K9222ﾛ	117	-	-
2014	12	K9223	26	-	-
2014	12	K923	166	-	-
2014	12	k6072	-	-	-
2014	12	k610-3	-	-	-
2014	12	k6146	-	-	-
2014	12	k616-4	-	-	-
2014	12	k635	-	-	-
2014	13	K000-21	23	-	-
2014	13	K000-22	13	-	-
2014	13	K000-23	-	-	-
2014	13	K000-24	-	-	-
2014	13	K000-25	20	-	-
2014	13	K000-26	-	-	-
2014	13	K000-27	-	-	-
2014	13	K0001	1308	59	4.5%
2014	13	K0002	618	16	2.6%
2014	13	K0003	531	12	2.3%
2014	13	K0004	2661	138	5.2%
2014	13	K0005	772	25	3.2%
2014	13	K0006	291	14	4.8%
2014	13	K0011	1294	78	6.0%
2014	13	K0012	163	13	8.0%
2014	13	K0013	51	11	21.6%
2014	13	K0021	250	15	6.0%
2014	13	K0022	178	10	5.6%
2014	13	K0023	15	-	-
2014	13	K0031	149	-	-
2014	13	K0032	122	-	-
2014	13	K0033	95	-	-
2014	13	K0041	32	-	-
2014	13	K0042	39	-	-
2014	13	K0043	57	-	-
2014	13	K0051	840	-	-
2014	13	K0052	855	-	-
2014	13	K0053	741	-	-
2014	13	K006-21	-	-	-
2014	13	K006-22	-	-	-
2014	13	K006-33	-	-	-
2014	13	K006-41	46	-	-
2014	13	K006-43	-	-	-
2014	13	K006-44	-	-	-
2014	13	K0061	573	-	-
2014	13	K0062	745	-	-
2014	13	K0063	1140	-	-
2014	13	K007-2	113	-	-
2014	13	K0071	55	-	-
2014	13	K0072	1589	-	-
2014	13	K0081	71	-	-
2014	13	K0082	-	-	-
2014	13	K0091	-	-	-
2014	13	K0092	-	-	-
2014	13	K0093	-	-	-
2014	13	K0094	-	-	-
2014	13	K0101	154	-	-
2014	13	K0102	228	-	-
2014	13	K0111	159	-	-
2014	13	K0112	42	-	-
2014	13	K013-21	199	-	-
2014	13	K013-22	147	-	-
2014	13	K013-23	39	-	-
2014	13	K013-24	11	-	-
2014	13	K0131	66	-	-
2014	13	K0132	107	-	-
2014	13	K0133	104	-	-
2014	13	K0134	132	-	-
2014	13	K014	-	-	-
2014	13	K014-22	-	-	-
2014	13	K014-24	-	-	-
2014	13	K0151	244	-	-
2014	13	K0152	206	-	-
2014	13	K0153	85	-	-
2014	13	K016	245	-	-
2014	13	K017	-	-	-
2014	13	K0171	67	-	-
2014	13	K0172	193	-	-
2014	13	K019	81	-	-
2014	13	K020	125	-	-
2014	13	K0211	-	-	-
2014	13	K0212	-	-	-
2014	13	K022	-	-	-
2014	13	K0221	214	-	-
2014	13	K0222	53	-	-
2014	13	K023	55	11	20.0%
2014	13	K024	-	-	-
2014	13	K025	-	-	-
2014	13	K026	-	-	-
2014	13	K026-2	-	-	-
2014	13	K0271	10	-	-
2014	13	K0272	-	-	-
2014	13	K028	111	-	-
2014	13	K029	76	-	-
2014	13	K0301	1397	-	-
2014	13	K0302	342	-	-
2014	13	K0311	390	-	-
2014	13	K0312	-	-	-
2014	13	K0331	-	-	-
2014	13	K0332	10	-	-
2014	13	K034	28	-	-
2014	13	K035	93	-	-
2014	13	K035-2	49	-	-
2014	13	K037	347	-	-
2014	13	K037-2	745	-	-
2014	13	K038	50	-	-
2014	13	K0391	59	-	-
2014	13	K0392	20	-	-
2014	13	K040-2	12	-	-
2014	13	K0401	153	-	-
2014	13	K0402	110	-	-
2014	13	K042	-	-	-
2014	13	K043-31	28	-	-
2014	13	K043-32	14	-	-
2014	13	K043-33	47	-	-
2014	13	K0431	78	-	-
2014	13	K0432	47	-	-
2014	13	K0433	91	-	-
2014	13	K0441	155	-	-
2014	13	K0442	348	-	-
2014	13	K0443	140	-	-
2014	13	K0451	284	-	-
2014	13	K0452	301	-	-
2014	13	K0453	415	-	-
2014	13	K046-21	145	-	-
2014	13	K046-22	-	-	-
2014	13	K046-23	-	-	-
2014	13	K0461	8744	156	1.8%
2014	13	K0462	5698	-	-
2014	13	K0463	3298	-	-
2014	13	K047-2	22	-	-
2014	13	K047-3	18	-	-
2014	13	K0481	65	-	-
2014	13	K0482	1034	-	-
2014	13	K0483	3619	-	-
2014	13	K0484	2005	-	-
2014	13	K0491	-	-	-
2014	13	K0492	19	-	-
2014	13	K0493	98	-	-
2014	13	K0501	17	-	-
2014	13	K0502	13	-	-
2014	13	K0503	71	-	-
2014	13	K0513	-	-	-
2014	13	K052-21	-	-	-
2014	13	K052-22	10	-	-
2014	13	K052-23	-	-	-
2014	13	K052-31	-	-	-
2014	13	K052-33	-	-	-
2014	13	K0521	106	-	-
2014	13	K0522	97	-	-
2014	13	K0523	227	-	-
2014	13	K0531	93	-	-
2014	13	K0532	18	-	-
2014	13	K0533	-	-	-
2014	13	K0541	14	-	-
2014	13	K0542	250	-	-
2014	13	K0543	121	-	-
2014	13	K055-2	-	-	-
2014	13	K055-3	17	-	-
2014	13	K056-2	14	-	-
2014	13	K0561	106	-	-
2014	13	K0562	188	-	-
2014	13	K0563	107	-	-
2014	13	K0571	26	-	-
2014	13	K0572	86	-	-
2014	13	K0573	49	-	-
2014	13	K0581	26	-	-
2014	13	K0582	26	-	-
2014	13	K0583	31	-	-
2014	13	K0584	52	-	-
2014	13	K059-2	11	-	-
2014	13	K0591	236	-	-
2014	13	K0592	-	-	-
2014	13	K0593	220	-	-
2014	13	K0594	-	-	-
2014	13	K060-31	190	-	-
2014	13	K060-32	24	-	-
2014	13	K060-33	-	-	-
2014	13	K0601	17	-	-
2014	13	K0602	-	-	-
2014	13	K0611	409	-	-
2014	13	K0612	75	-	-
2014	13	K0613	24	-	-
2014	13	K0622	-	-	-
2014	13	K0631	59	-	-
2014	13	K0632	145	-	-
2014	13	K0633	254	-	-
2014	13	K064	-	-	-
2014	13	K065-21	32	-	-
2014	13	K065-22	-	-	-
2014	13	K0651	78	-	-
2014	13	K0652	214	-	-
2014	13	K0653	45	-	-
2014	13	K066-21	1049	-	-
2014	13	K066-22	391	-	-
2014	13	K066-23	-	-	-
2014	13	K066-31	-	-	-
2014	13	K066-32	10	-	-
2014	13	K066-41	36	-	-
2014	13	K066-42	27	-	-
2014	13	K066-5	-	-	-
2014	13	K066-6	-	-	-
2014	13	K066-7	-	-	-
2014	13	K0661	56	-	-
2014	13	K0662	63	-	-
2014	13	K0663	19	-	-
2014	13	K067-21	133	-	-
2014	13	K067-22	134	-	-
2014	13	K0671	11	-	-
2014	13	K0672	20	-	-
2014	13	K0673	-	-	-
2014	13	K068	-	-	-
2014	13	K068-2	1419	-	-
2014	13	K069	10	-	-
2014	13	K069-2	93	-	-
2014	13	K069-3	407	-	-
2014	13	K0701	70	-	-
2014	13	K0702	17	-	-
2014	13	K0721	-	-	-
2014	13	K0722	-	-	-
2014	13	K0723	19	-	-
2014	13	K073-21	101	-	-
2014	13	K073-22	53	-	-
2014	13	K0731	965	-	-
2014	13	K0732	948	-	-
2014	13	K0733	147	-	-
2014	13	K074-21	30	-	-
2014	13	K074-22	-	-	-
2014	13	K074-23	52	-	-
2014	13	K0741	-	-	-
2014	13	K0742	15	-	-
2014	13	K0743	146	-	-
2014	13	K0751	-	-	-
2014	13	K0752	-	-	-
2014	13	K0753	-	-	-
2014	13	K0761	229	-	-
2014	13	K0762	158	-	-
2014	13	K0763	70	-	-
2014	13	K0771	205	-	-
2014	13	K0772	26	-	-
2014	13	K0773	18	-	-
2014	13	K0781	-	-	-
2014	13	K0782	238	-	-
2014	13	K0783	127	-	-
2014	13	K079-21	1780	-	-
2014	13	K079-22	-	-	-
2014	13	K079-23	35	-	-
2014	13	K079-24	44	-	-
2014	13	K0791	27	-	-
2014	13	K0792	-	-	-
2014	13	K0793	141	-	-
2014	13	K080-2	-	-	-
2014	13	K080-31	79	-	-
2014	13	K080-32	-	-	-
2014	13	K080-41	649	-	-
2014	13	K080-42	50	-	-
2014	13	K080-5	300	-	-
2014	13	K0801	69	-	-
2014	13	K0802	288	-	-
2014	13	K0803	126	-	-
2014	13	K0811	4720	75	1.6%
2014	13	K0812	18	-	-
2014	13	K082-21	96	-	-
2014	13	K082-22	-	-	-
2014	13	K082-23	-	-	-
2014	13	K082-31	452	-	-
2014	13	K082-32	14	-	-
2014	13	K082-33	-	-	-
2014	13	K0821	9489	12	0.1%
2014	13	K0822	113	-	-
2014	13	K0823	87	-	-
2014	13	K083	377	-	-
2014	13	K084-2	-	-	-
2014	13	K0841	-	-	-
2014	13	K0842	487	41	8.4%
2014	13	K0843	282	12	4.3%
2014	13	K0851	15	-	-
2014	13	K0852	-	-	-
2014	13	K0853	17	-	-
2014	13	K0861	-	-	-
2014	13	K0871	97	-	-
2014	13	K0872	-	-	-
2014	13	K0881	-	-	-
2014	13	K0882	97	-	-
2014	13	K089	35	-	-
2014	13	K0901	-	-	-
2014	13	K0911	49	-	-
2014	13	K0912	60	-	-
2014	13	K093	302	-	-
2014	13	K093-2	104	-	-
2014	13	K094	-	-	-
2014	13	K0961	-	-	-
2014	13	K0962	10	-	-
2014	13	K097	22	-	-
2014	13	K098	12	-	-
2014	13	K099	46	-	-
2014	13	K099-21	61	-	-
2014	13	K099-22	66	-	-
2014	13	K099-23	-	-	-
2014	13	K1001	25	-	-
2014	13	K1002	155	-	-
2014	13	K101-21	-	-	-
2014	13	K101-22	-	-	-
2014	13	K1011	51	-	-
2014	13	K1012	69	-	-
2014	13	K1021	-	-	-
2014	13	K1022	15	-	-
2014	13	K1031	-	-	-
2014	13	K1032	13	-	-
2014	13	K105	15	-	-
2014	13	K106	14	-	-
2014	13	K107	-	-	-
2014	13	K108	66	-	-
2014	13	K110-2	363	-	-
2014	13	K112	-	-	-
2014	13	K113	14	-	-
2014	13	K116	42	-	-
2014	13	K117	-	-	-
2014	13	K118	-	-	-
2014	13	K120	-	-	-
2014	13	K121	-	-	-
2014	13	K124	-	-	-
2014	13	K125	106	-	-
2014	13	K126-2	-	-	-
2014	13	K1261	16	-	-
2014	13	K1262	76	-	-
2014	13	K128	261	-	-
2014	13	K131-2	623	-	-
2014	13	K133	68	-	-
2014	13	K134-22	1268	-	-
2014	13	K1341	12	-	-
2014	13	K1342	1104	-	-
2014	13	K1343	-	-	-
2014	13	K1344	62	-	-
2014	13	K135	45	-	-
2014	13	K136	57	-	-
2014	13	K137	-	-	-
2014	13	K1381	71	-	-
2014	13	K1382	-	-	-
2014	13	K139	11	-	-
2014	13	K140	15	-	-
2014	13	K141	-	-	-
2014	13	K141-2	188	-	-
2014	13	K141-3	37	-	-
2014	13	K142-21	330	-	-
2014	13	K142-22ｲ	24	-	-
2014	13	K142-22ﾊ	53	-	-
2014	13	K142-22ﾛ	-	-	-
2014	13	K142-3	45	-	-
2014	13	K142-4	629	-	-
2014	13	K1421	555	-	-
2014	13	K1422	1397	11	0.8%
2014	13	K1423	2645	-	-
2014	13	K1424	122	-	-
2014	13	K1425	2613	-	-
2014	13	K1426	1968	-	-
2014	13	K143	-	-	-
2014	13	K144	67	-	-
2014	13	K145	390	112	28.7%
2014	13	K146	-	-	-
2014	13	K147	68	15	22.1%
2014	13	K148	28	-	-
2014	13	K1491	48	-	-
2014	13	K1492	131	22	16.8%
2014	13	K150	59	10	16.9%
2014	13	K151-2	102	-	-
2014	13	K152	-	-	-
2014	13	K152-2	-	-	-
2014	13	K153	-	-	-
2014	13	K154-2	107	-	-
2014	13	K154-3	63	-	-
2014	13	K1541	37	-	-
2014	13	K1542	-	-	-
2014	13	K158	-	-	-
2014	13	K159	61	-	-
2014	13	K159-2	11	-	-
2014	13	K160	-	-	-
2014	13	K160-2	497	-	-
2014	13	K161	49	-	-
2014	13	K162	29	-	-
2014	13	K163	-	-	-
2014	13	K164-2	3201	62	1.9%
2014	13	K164-3	-	-	-
2014	13	K164-4	54	-	-
2014	13	K164-5	55	-	-
2014	13	K1641	153	-	-
2014	13	K1642	415	102	24.6%
2014	13	K1643	993	143	14.4%
2014	13	K165	-	-	-
2014	13	K166	23	-	-
2014	13	K167	27	-	-
2014	13	K168	14	-	-
2014	13	K1691	23	-	-
2014	13	K1692	2394	78	3.3%
2014	13	K170	-	-	-
2014	13	K171	78	-	-
2014	13	K171-2	743	-	-
2014	13	K172	125	-	-
2014	13	K173	12	-	-
2014	13	K174-2	39	-	-
2014	13	K1741	111	-	-
2014	13	K1742	828	18	2.2%
2014	13	K1751	22	-	-
2014	13	K1761	67	-	-
2014	13	K1762	-	-	-
2014	13	K1771	1527	79	5.2%
2014	13	K1772	177	10	5.6%
2014	13	K178-2	144	15	10.4%
2014	13	K178-31	74	15	20.3%
2014	13	K178-32	24	-	-
2014	13	K178-4	248	33	13.3%
2014	13	K1781	1308	55	4.2%
2014	13	K1782	74	-	-
2014	13	K1783	233	-	-
2014	13	K179	54	-	-
2014	13	K1801	151	-	-
2014	13	K1802	56	-	-
2014	13	K1803	49	-	-
2014	13	K181-2	117	-	-
2014	13	K181-3	-	-	-
2014	13	K181-4	51	-	-
2014	13	K181-5	15	-	-
2014	13	K1811	20	-	-
2014	13	K1812	74	-	-
2014	13	K182-22	-	-	-
2014	13	K182-3	11	-	-
2014	13	K1821	138	-	-
2014	13	K1822	64	-	-
2014	13	K183	-	-	-
2014	13	K183-2	10	-	-
2014	13	K186	108	-	-
2014	13	K187	-	-	-
2014	13	K1881	13	-	-
2014	13	K1882	271	-	-
2014	13	K189	95	-	-
2014	13	K190	81	-	-
2014	13	K190-2	13	-	-
2014	13	K190-3	18	-	-
2014	13	K190-4	-	-	-
2014	13	K190-5	12	-	-
2014	13	K190-6	-	-	-
2014	13	K1911	359	-	-
2014	13	K1912	95	-	-
2014	13	K192	14	-	-
2014	13	K193-21	-	-	-
2014	13	K193-22	-	-	-
2014	13	K193-23	39	-	-
2014	13	K193-31	-	-	-
2014	13	K193-33	25	-	-
2014	13	K1931	20	-	-
2014	13	K1932	132	-	-
2014	13	K194-2	-	-	-
2014	13	K196-2	31	-	-
2014	13	K196-5	12	-	-
2014	13	K1963	-	-	-
2014	13	K197	251	-	-
2014	13	K198	20	-	-
2014	13	K199	-	-	-
2014	13	K200	-	-	-
2014	13	K200-2	14	-	-
2014	13	K201	16	-	-
2014	13	K2021	191	-	-
2014	13	K2022	10	-	-
2014	13	K203	-	-	-
2014	13	K204	234	-	-
2014	13	K206	48	-	-
2014	13	K207	-	-	-
2014	13	K208	-	-	-
2014	13	K209	12	-	-
2014	13	K209-2	-	-	-
2014	13	K211	-	-	-
2014	13	K212	17	-	-
2014	13	K214	15	-	-
2014	13	K215	-	-	-
2014	13	K215-2	61	-	-
2014	13	K216	35	-	-
2014	13	K2171	79	-	-
2014	13	K2172	272	-	-
2014	13	K218	25	-	-
2014	13	K2191	1159	-	-
2014	13	K2192	95	-	-
2014	13	K2193	356	-	-
2014	13	K220	39	-	-
2014	13	K2211	11	-	-
2014	13	K2212	-	-	-
2014	13	K222	-	-	-
2014	13	K223-2	16	-	-
2014	13	K2231	73	-	-
2014	13	K2232	-	-	-
2014	13	K2233	20	-	-
2014	13	K224	112	-	-
2014	13	K225-2	41	-	-
2014	13	K225-3	-	-	-
2014	13	K226	-	-	-
2014	13	K227	309	-	-
2014	13	K228	30	-	-
2014	13	K229	54	-	-
2014	13	K2301	-	-	-
2014	13	K2302	14	-	-
2014	13	K233	-	-	-
2014	13	K234	97	-	-
2014	13	K235	60	-	-
2014	13	K236	12	-	-
2014	13	K237	11	-	-
2014	13	K239	18	-	-
2014	13	K241	38	-	-
2014	13	K2421	106	-	-
2014	13	K2422	561	-	-
2014	13	K2423	350	-	-
2014	13	K2424	88	-	-
2014	13	K2425	97	-	-
2014	13	K243	-	-	-
2014	13	K244	26	-	-
2014	13	K245	10	-	-
2014	13	K246	79	-	-
2014	13	K248-2	-	-	-
2014	13	K249	14	-	-
2014	13	K250	-	-	-
2014	13	K252	25	-	-
2014	13	K2541	30	-	-
2014	13	K2542	21	-	-
2014	13	K255	-	-	-
2014	13	K256	-	-	-
2014	13	K257	-	-	-
2014	13	K259	453	-	-
2014	13	K260	-	-	-
2014	13	K260-2	-	-	-
2014	13	K261	-	-	-
2014	13	K265	-	-	-
2014	13	K266	-	-	-
2014	13	K2681	23	-	-
2014	13	K2682	529	-	-
2014	13	K2683	1222	-	-
2014	13	K2684	267	-	-
2014	13	K2685	100	-	-
2014	13	K269	39	-	-
2014	13	K270	66	-	-
2014	13	K271	12	-	-
2014	13	K272	-	-	-
2014	13	K273	-	-	-
2014	13	K274	52	-	-
2014	13	K275	1089	-	-
2014	13	K2761	296	-	-
2014	13	K2762	288	-	-
2014	13	K277	32	-	-
2014	13	K277-2	10	-	-
2014	13	K278	158	-	-
2014	13	K279	400	-	-
2014	13	K280-2	-	-	-
2014	13	K2801	6608	-	-
2014	13	K2802	1054	-	-
2014	13	K281	1160	-	-
2014	13	K281-2	41	-	-
2014	13	K282-2	62	-	-
2014	13	K2821ｲ	490	-	-
2014	13	K2821ﾛ	54417	-	-
2014	13	K2822	301	-	-
2014	13	K2823	-	-	-
2014	13	K284	118	-	-
2014	13	K285	-	-	-
2014	13	K2861	21	-	-
2014	13	K2862	39	-	-
2014	13	K287	266	-	-
2014	13	K288	148	-	-
2014	13	K290	-	-	-
2014	13	K290-2	-	-	-
2014	13	K291	21	-	-
2014	13	K292	46	-	-
2014	13	K293	-	-	-
2014	13	K294	-	-	-
2014	13	K295	-	-	-
2014	13	K2961	50	-	-
2014	13	K2962	17	-	-
2014	13	K297	36	-	-
2014	13	K298	-	-	-
2014	13	K2991	14	-	-
2014	13	K2992	12	-	-
2014	13	K300	329	12	3.6%
2014	13	K301	12	-	-
2014	13	K302	-	-	-
2014	13	K303	-	-	-
2014	13	K304	-	-	-
2014	13	K305	41	-	-
2014	13	K309	561	-	-
2014	13	K310	-	-	-
2014	13	K312	-	-	-
2014	13	K313	-	-	-
2014	13	K3141	-	-	-
2014	13	K3142	-	-	-
2014	13	K317	-	-	-
2014	13	K318	200	-	-
2014	13	K319	1967	-	-
2014	13	K320	157	-	-
2014	13	K323	-	-	-
2014	13	K3252	-	-	-
2014	13	K327	75	-	-
2014	13	K328	256	-	-
2014	13	K328-2	-	-	-
2014	13	K329	-	-	-
2014	13	K330	-	-	-
2014	13	K331	233	22	9.4%
2014	13	K331-2	21	-	-
2014	13	K331-3	-	-	-
2014	13	K333	442	-	-
2014	13	K333-3	251	-	-
2014	13	K334	28	-	-
2014	13	K334-2	63	-	-
2014	13	K335-2	-	-	-
2014	13	K335-3	-	-	-
2014	13	K336	-	-	-
2014	13	K337	21	-	-
2014	13	K3381	-	-	-
2014	13	K3382	102	-	-
2014	13	K339	96	-	-
2014	13	K340	45	-	-
2014	13	K340-2	-	-	-
2014	13	K340-3	55	-	-
2014	13	K340-4	333	-	-
2014	13	K340-5	1466	-	-
2014	13	K340-6	1858	-	-
2014	13	K340-7	64	-	-
2014	13	K341	-	-	-
2014	13	K342	194	-	-
2014	13	K3431	31	-	-
2014	13	K3432	20	-	-
2014	13	K344	131	-	-
2014	13	K3461	-	-	-
2014	13	K3462	-	-	-
2014	13	K347	1028	-	-
2014	13	K347-2	64	-	-
2014	13	K349	-	-	-
2014	13	K351	-	-	-
2014	13	K352	36	-	-
2014	13	K352-2	-	-	-
2014	13	K352-3	-	-	-
2014	13	K353	-	-	-
2014	13	K354	-	-	-
2014	13	K356-2	-	-	-
2014	13	K357	-	-	-
2014	13	K358	84	-	-
2014	13	K359	-	-	-
2014	13	K360	-	-	-
2014	13	K361	10	-	-
2014	13	K362	41	-	-
2014	13	K362-2	-	-	-
2014	13	K363	-	-	-
2014	13	K364	135	-	-
2014	13	K365	-	-	-
2014	13	K367	36	-	-
2014	13	K368	827	-	-
2014	13	K3691	-	-	-
2014	13	K3692	26	-	-
2014	13	K370	198	-	-
2014	13	K3711	-	-	-
2014	13	K3712	10	-	-
2014	13	K3713	-	-	-
2014	13	K3721	78	-	-
2014	13	K3722	-	-	-
2014	13	K3731	126	-	-
2014	13	K374	286	-	-
2014	13	K375-2	10	-	-
2014	13	K376	-	-	-
2014	13	K3771	-	-	-
2014	13	K3772	3054	-	-
2014	13	K378	-	-	-
2014	13	K379-21	-	-	-
2014	13	K379-22	-	-	-
2014	13	K3791	41	-	-
2014	13	K3792	-	-	-
2014	13	K380	-	-	-
2014	13	K381	-	-	-
2014	13	K382	14	-	-
2014	13	K382-2	-	-	-
2014	13	K383	-	-	-
2014	13	K384	-	-	-
2014	13	K384-2	86	-	-
2014	13	K385	-	-	-
2014	13	K386	1858	557	30.0%
2014	13	K387	14	-	-
2014	13	K388	46	-	-
2014	13	K388-2	-	-	-
2014	13	K3891	-	-	-
2014	13	K3892	869	-	-
2014	13	K3901	14	-	-
2014	13	K3902	17	-	-
2014	13	K3911	17	-	-
2014	13	K392	-	-	-
2014	13	K392-2	83	-	-
2014	13	K3931	-	-	-
2014	13	K3932	783	-	-
2014	13	K3941	83	-	-
2014	13	K3942	99	-	-
2014	13	K395	191	-	-
2014	13	K396	99	-	-
2014	13	K396-2	-	-	-
2014	13	K397	12	-	-
2014	13	K3981	-	-	-
2014	13	K3982	-	-	-
2014	13	K3983	-	-	-
2014	13	K399	12	-	-
2014	13	K4001	149	-	-
2014	13	K4002	124	-	-
2014	13	K401	26	-	-
2014	13	K402	-	-	-
2014	13	K403-21	-	-	-
2014	13	K403-23	63	-	-
2014	13	K403-24	-	-	-
2014	13	K4031	-	-	-
2014	13	K4032	-	-	-
2014	13	K4041	-	-	-
2014	13	K4042	-	-	-
2014	13	K4043	11	-	-
2014	13	K4044	-	-	-
2014	13	K4045	11	-	-
2014	13	K4061	-	-	-
2014	13	K4062	15	-	-
2014	13	K407-2	73	-	-
2014	13	K4071	33	-	-
2014	13	K4072	140	-	-
2014	13	K4073ｲ	157	-	-
2014	13	K4073ﾛ	25	-	-
2014	13	K408	14	-	-
2014	13	K409	10	-	-
2014	13	K410	40	-	-
2014	13	K411	14	-	-
2014	13	K412	27	-	-
2014	13	K4132	53	-	-
2014	13	K414-2	72	-	-
2014	13	K4151	191	-	-
2014	13	K4152	56	-	-
2014	13	K418-2	-	-	-
2014	13	K419	68	-	-
2014	13	K4211	10	-	-
2014	13	K4212	10	-	-
2014	13	K422	-	-	-
2014	13	K4231	-	-	-
2014	13	K4232	14	-	-
2014	13	K424	-	-	-
2014	13	K425	39	-	-
2014	13	K426-21	-	-	-
2014	13	K426-22	46	-	-
2014	13	K426-23	54	-	-
2014	13	K4261	35	-	-
2014	13	K4262	149	-	-
2014	13	K4263	134	-	-
2014	13	K427	430	-	-
2014	13	K427-2	-	-	-
2014	13	K428	10	-	-
2014	13	K429-21	19	-	-
2014	13	K4291	38	-	-
2014	13	K4292	13	-	-
2014	13	K430	40	13	32.5%
2014	13	K432	-	-	-
2014	13	K433	27	-	-
2014	13	K434	62	-	-
2014	13	K434-2	-	-	-
2014	13	K435	14	-	-
2014	13	K4361	20	-	-
2014	13	K4362	12	-	-
2014	13	K437	-	-	-
2014	13	K438	-	-	-
2014	13	K4391	20	-	-
2014	13	K4392	23	-	-
2014	13	K4422	37	-	-
2014	13	K4423	25	-	-
2014	13	K4431	-	-	-
2014	13	K4432	-	-	-
2014	13	K4433	16	-	-
2014	13	K444-22	-	-	-
2014	13	K4441	-	-	-
2014	13	K4442	18	-	-
2014	13	K4444	-	-	-
2014	13	K445	-	-	-
2014	13	K448	-	-	-
2014	13	K449	-	-	-
2014	13	K4501	27	-	-
2014	13	K4502	30	-	-
2014	13	K4503	13	-	-
2014	13	K451	13	-	-
2014	13	K452	15	-	-
2014	13	K453	94	-	-
2014	13	K454	227	-	-
2014	13	K455	33	-	-
2014	13	K4571	700	-	-
2014	13	K4572	195	-	-
2014	13	K4581	30	-	-
2014	13	K4582	59	-	-
2014	13	K459	-	-	-
2014	13	K4611	979	-	-
2014	13	K4612	124	-	-
2014	13	K462	347	-	-
2014	13	K4631	1029	-	-
2014	13	K4632	1082	-	-
2014	13	K4641	311	-	-
2014	13	K4642	90	-	-
2014	13	K465	-	-	-
2014	13	K467	182	-	-
2014	13	K4691	372	-	-
2014	13	K4692	31	-	-
2014	13	K470	24	-	-
2014	13	K471	-	-	-
2014	13	K472	20	-	-
2014	13	K474-2	62	-	-
2014	13	K474-3	43	-	-
2014	13	K4741	427	-	-
2014	13	K4742	376	-	-
2014	13	K475	42	-	-
2014	13	K476-2	145	-	-
2014	13	K476-31	32	-	-
2014	13	K476-32	78	-	-
2014	13	K476-4	916	-	-
2014	13	K4761	246	-	-
2014	13	K4762	4087	-	-
2014	13	K4763	3271	-	-
2014	13	K4764	854	-	-
2014	13	K4765	2028	-	-
2014	13	K4766	98	-	-
2014	13	K4767	-	-	-
2014	13	K477	-	-	-
2014	13	K478	-	-	-
2014	13	K481	-	-	-
2014	13	K4821	-	-	-
2014	13	K4822	10	-	-
2014	13	K483	-	-	-
2014	13	K484-21	-	-	-
2014	13	K484-22	-	-	-
2014	13	K4841	35	-	-
2014	13	K4842	63	-	-
2014	13	K485	44	-	-
2014	13	K486	-	-	-
2014	13	K4871	21	-	-
2014	13	K4872	-	-	-
2014	13	K4873	119	-	-
2014	13	K488	58	11	19.0%
2014	13	K488-2	-	-	-
2014	13	K488-3	48	-	-
2014	13	K488-4	361	-	-
2014	13	K494	24	-	-
2014	13	K496-2	55	-	-
2014	13	K496-31	-	-	-
2014	13	K496-32	-	-	-
2014	13	K496-4	120	-	-
2014	13	K4961	-	-	-
2014	13	K4962	-	-	-
2014	13	K497	-	-	-
2014	13	K497-2	-	-	-
2014	13	K4981	16	-	-
2014	13	K4982	-	-	-
2014	13	K499	-	-	-
2014	13	K501	-	-	-
2014	13	K501-2	-	-	-
2014	13	K501-3	-	-	-
2014	13	K502	127	-	-
2014	13	K502-21	-	-	-
2014	13	K502-22	12	-	-
2014	13	K502-3	10	-	-
2014	13	K502-4	16	-	-
2014	13	K502-5	21	-	-
2014	13	K503	18	-	-
2014	13	K504-2	105	-	-
2014	13	K5041	36	-	-
2014	13	K5042	81	-	-
2014	13	K507	-	-	-
2014	13	K508	38	-	-
2014	13	K508-21	22	-	-
2014	13	K508-22	28	11	39.3%
2014	13	K509-2	13	-	-
2014	13	K509-3	13	-	-
2014	13	K509-4	55	-	-
2014	13	K5091	54	14	25.9%
2014	13	K510	27	-	-
2014	13	K510-21	10	-	-
2014	13	K510-22	-	-	-
2014	13	K510-3	25	-	-
2014	13	K5111	35	-	-
2014	13	K5112	26	-	-
2014	13	K5113	65	-	-
2014	13	K5114	18	-	-
2014	13	K5115	16	-	-
2014	13	K5116	-	-	-
2014	13	K513-2	301	-	-
2014	13	K513-3	42	-	-
2014	13	K513-4	85	-	-
2014	13	K5131	1935	12	0.6%
2014	13	K5132	665	-	-
2014	13	K514-21	1333	-	-
2014	13	K514-22	687	-	-
2014	13	K514-23	2953	16	0.5%
2014	13	K5141	85	-	-
2014	13	K5142	61	-	-
2014	13	K5143	587	-	-
2014	13	K5144	43	-	-
2014	13	K5145	92	-	-
2014	13	K5146	69	-	-
2014	13	K5148	-	-	-
2014	13	K5149	-	-	-
2014	13	K515	-	-	-
2014	13	K516	-	-	-
2014	13	K517	-	-	-
2014	13	K5181	-	-	-
2014	13	K5182	-	-	-
2014	13	K519	-	-	-
2014	13	K5201	-	-	-
2014	13	K5202	13	-	-
2014	13	K5203	-	-	-
2014	13	K5211	-	-	-
2014	13	K5213	-	-	-
2014	13	K522-2	272	47	17.3%
2014	13	K522-3	40	-	-
2014	13	K5221	132	-	-
2014	13	K5222	45	-	-
2014	13	K5223	493	18	3.7%
2014	13	K5231	-	-	-
2014	13	K5232	-	-	-
2014	13	K524-2	-	-	-
2014	13	K5241	-	-	-
2014	13	K5242	-	-	-
2014	13	K525-3	-	-	-
2014	13	K5251	-	-	-
2014	13	K5252	-	-	-
2014	13	K5253	-	-	-
2014	13	K526-21	302	-	-
2014	13	K526-22	1348	-	-
2014	13	K526-3	-	-	-
2014	13	K5261	58	-	-
2014	13	K5262	-	-	-
2014	13	K5263	-	-	-
2014	13	K5271	-	-	-
2014	13	K5272	10	-	-
2014	13	K528	12	-	-
2014	13	K528-2	-	-	-
2014	13	K529-21	282	-	-
2014	13	K529-22	48	-	-
2014	13	K5291	549	12	2.2%
2014	13	K5292	193	10	5.2%
2014	13	K5293	43	-	-
2014	13	K530	17	-	-
2014	13	K530-2	54	-	-
2014	13	K5312	-	-	-
2014	13	K532-2	-	-	-
2014	13	K532-3	-	-	-
2014	13	K5321	-	-	-
2014	13	K5322	-	-	-
2014	13	K533	614	-	-
2014	13	K533-2	1525	121	7.9%
2014	13	K534-21	-	-	-
2014	13	K534-3	19	-	-
2014	13	K5341	22	-	-
2014	13	K5342	-	-	-
2014	13	K5351	14	-	-
2014	13	K5352	-	-	-
2014	13	K536	-	-	-
2014	13	K537-2	89	-	-
2014	13	K5371	15	-	-
2014	13	K538	-	-	-
2014	13	K538-2	14	-	-
2014	13	K539	73	28	38.4%
2014	13	K539-2	-	-	-
2014	13	K539-3	15	-	-
2014	13	K540	22	-	-
2014	13	K541	-	-	-
2014	13	K542	27	-	-
2014	13	K543	27	-	-
2014	13	K5441	68	-	-
2014	13	K5442	-	-	-
2014	13	K5443	-	-	-
2014	13	K545	147	*-	*-
2014	13	K546	34	-	-
2014	13	K5461	241	38	15.8%
2014	13	K5462	330	-	-
2014	13	K5463	2076	20	1.0%
2014	13	K5481	515	-	-
2014	13	K5482	115	-	-
2014	13	K549	294	20	6.8%
2014	13	K5491	2614	202	7.7%
2014	13	K5492	2501	62	2.5%
2014	13	K5493	12345	60	0.5%
2014	13	K550	32	-	-
2014	13	K550-2	104	15	14.4%
2014	13	K5511	-	-	-
2014	13	K552-21	104	-	-
2014	13	K552-22	1168	13	1.1%
2014	13	K5521	44	-	-
2014	13	K5522	702	37	5.3%
2014	13	K553-21	35	13	37.1%
2014	13	K553-22	28	-	-
2014	13	K553-23	17	-	-
2014	13	K5531	-	-	-
2014	13	K5532	-	-	-
2014	13	K5533	-	-	-
2014	13	K5541	527	17	3.2%
2014	13	K5542	237	-	-
2014	13	K5543	-	-	-
2014	13	K555-2	203	-	-
2014	13	K5551	1102	31	2.8%
2014	13	K5552	427	30	7.0%
2014	13	K5553	116	-	-
2014	13	K556-2	134	11	8.2%
2014	13	K557	-	-	-
2014	13	K557-2	20	-	-
2014	13	K557-3	19	-	-
2014	13	K557-4	-	-	-
2014	13	K558	-	-	-
2014	13	K559-2	19	-	-
2014	13	K5601ｲ	206	-	-
2014	13	K5601ﾆ	370	27	7.3%
2014	13	K5601ﾊ	75	-	-
2014	13	K5601ﾛ	160	11	6.9%
2014	13	K5602	229	13	5.7%
2014	13	K5603	-	-	-
2014	13	K5603ｲ	32	-	-
2014	13	K5603ﾆ	279	18	6.5%
2014	13	K5603ﾊ	-	-	-
2014	13	K5603ﾛ	28	-	-
2014	13	K5604	139	-	-
2014	13	K5605	64	-	-
2014	13	K5606	280	-	-
2014	13	K5607	443	27	6.1%
2014	13	K5611	486	29	6.0%
2014	13	K5612	939	20	2.1%
2014	13	K5613	98	-	-
2014	13	K5621	75	-	-
2014	13	K5622	68	-	-
2014	13	K563	71	10	14.1%
2014	13	K564	-	-	-
2014	13	K565	-	-	-
2014	13	K566	81	-	-
2014	13	K567-2	19	-	-
2014	13	K5671	18	-	-
2014	13	K5672	22	-	-
2014	13	K5673	-	-	-
2014	13	K5681	-	-	-
2014	13	K5682	-	-	-
2014	13	K569	-	-	-
2014	13	K570-2	45	-	-
2014	13	K570-3	459	-	-
2014	13	K5702	74	-	-
2014	13	K5711	-	-	-
2014	13	K5712	-	-	-
2014	13	K5712ｲ	11	-	-
2014	13	K5712ﾛ	20	-	-
2014	13	K572	12	-	-
2014	13	K5731	14	-	-
2014	13	K5732	-	-	-
2014	13	K574-2	228	-	-
2014	13	K5741	135	-	-
2014	13	K5742	-	-	-
2014	13	K575	-	-	-
2014	13	K5761	179	-	-
2014	13	K5762	17	-	-
2014	13	K5763	-	-	-
2014	13	K5764	11	-	-
2014	13	K5771	-	-	-
2014	13	K5772	-	-	-
2014	13	K578	11	-	-
2014	13	K579-21	20	-	-
2014	13	K579-22	-	-	-
2014	13	K5791	-	-	-
2014	13	K5792	-	-	-
2014	13	K5801	48	-	-
2014	13	K5802	16	-	-
2014	13	K5811	-	-	-
2014	13	K5812	22	-	-
2014	13	K5813	-	-	-
2014	13	K5821	-	-	-
2014	13	K5822	13	-	-
2014	13	K5823	-	-	-
2014	13	K5832	14	-	-
2014	13	K5833	-	-	-
2014	13	K5834	-	-	-
2014	13	K5841	-	-	-
2014	13	K5842	-	-	-
2014	13	K585	-	-	-
2014	13	K5861	48	-	-
2014	13	K5862	69	-	-
2014	13	K587	14	-	-
2014	13	K588	-	-	-
2014	13	K589	-	-	-
2014	13	K592	-	-	-
2014	13	K592-2	14	-	-
2014	13	K5941	-	-	-
2014	13	K5942	-	-	-
2014	13	K5943	261	-	-
2014	13	K595-2	55	-	-
2014	13	K5951	4679	-	-
2014	13	K5952	2567	-	-
2014	13	K596	887	88	9.9%
2014	13	K597-2	1403	-	-
2014	13	K597-3	87	-	-
2014	13	K597-4	18	-	-
2014	13	K5971	20	-	-
2014	13	K5972	2995	22	0.7%
2014	13	K598	31	-	-
2014	13	K598-2	14	-	-
2014	13	K599	420	-	-
2014	13	K599-2	258	-	-
2014	13	K599-3	188	-	-
2014	13	K599-4	121	-	-
2014	13	K599-5	83	-	-
2014	13	K6001	258	89	34.5%
2014	13	K6002	19	-	-
2014	13	K6011	68	-	-
2014	13	K6021	307	237	77.2%
2014	13	K6022	-	-	-
2014	13	K6031	-	-	-
2014	13	K6033	-	-	-
2014	13	K604-21	13	-	-
2014	13	K604-23	-	-	-
2014	13	K604-24	58	-	-
2014	13	K605	-	-	-
2014	13	K605-2	-	-	-
2014	13	K606	-	-	-
2014	13	K607-2	33	-	-
2014	13	K607-3	223	10	4.5%
2014	13	K6071	20	-	-
2014	13	K6072	158	-	-
2014	13	K608-3	106	-	-
2014	13	K6081	-	-	-
2014	13	K6082	151	17	11.3%
2014	13	K609-2	722	-	-
2014	13	K6092	552	-	-
2014	13	K6093	129	-	-
2014	13	K610-2	41	-	-
2014	13	K610-3	3496	63	1.8%
2014	13	K610-4	17	-	-
2014	13	K610-5	-	-	-
2014	13	K6101	336	-	-
2014	13	K6102	-	-	-
2014	13	K6103	37	-	-
2014	13	K6104	50	-	-
2014	13	K6105	193	-	-
2014	13	K6111	68	-	-
2014	13	K6112	273	15	5.5%
2014	13	K6113	3787	164	4.3%
2014	13	K612	-	-	-
2014	13	K613	85	-	-
2014	13	K6141	41	-	-
2014	13	K6142	-	-	-
2014	13	K6143	36	-	-
2014	13	K6144	21	-	-
2014	13	K6145	194	10	5.2%
2014	13	K6146	840	22	2.6%
2014	13	K615-2	13	*-	*-
2014	13	K6151	717	79	11.0%
2014	13	K6152	4143	47	1.1%
2014	13	K6153	3164	64	2.0%
2014	13	K616	3871	60	1.5%
2014	13	K616-2	-	-	-
2014	13	K616-3	32	-	-
2014	13	K616-4	1463	40	2.7%
2014	13	K617-2	588	-	-
2014	13	K617-3	15	-	-
2014	13	K617-4	986	-	-
2014	13	K6171	984	-	-
2014	13	K6172	19	-	-
2014	13	K6173	105	-	-
2014	13	K6181	167	45	26.9%
2014	13	K6182	2240	466	20.8%
2014	13	K619-2	-	-	-
2014	13	K6191	-	-	-
2014	13	K6192	52	-	-
2014	13	K620	594	51	8.6%
2014	13	K620-2	48	-	-
2014	13	K621	-	-	-
2014	13	K623-2	-	-	-
2014	13	K6231	22	-	-
2014	13	K6232	21	-	-
2014	13	K6233	34	-	-
2014	13	K6251	12	-	-
2014	13	K6252	16	-	-
2014	13	K626-2	15	-	-
2014	13	K6261	1037	42	4.1%
2014	13	K6262	568	12	2.1%
2014	13	K627-2	10	-	-
2014	13	K6271	-	-	-
2014	13	K6272	81	-	-
2014	13	K6273	12	-	-
2014	13	K6274	174	-	-
2014	13	K6275	-	-	-
2014	13	K6276	37	-	-
2014	13	K6277	101	-	-
2014	13	K6278	62	-	-
2014	13	K628	328	-	-
2014	13	K630	30	-	-
2014	13	K6311	-	-	-
2014	13	K6312	15	-	-
2014	13	K6321	59	-	-
2014	13	K6322	20	-	-
2014	13	K633-21	295	-	-
2014	13	K633-22	65	-	-
2014	13	K6331	608	-	-
2014	13	K6332	46	-	-
2014	13	K6333	555	-	-
2014	13	K6334	15	-	-
2014	13	K6335	9298	-	-
2014	13	K6336	274	-	-
2014	13	K6337	-	-	-
2014	13	K6338	111	-	-
2014	13	K6339	37	-	-
2014	13	K634	2975	-	-
2014	13	K635	1192	271	22.7%
2014	13	K635-2	26	-	-
2014	13	K635-3	345	-	-
2014	13	K636	380	40	10.5%
2014	13	K636-2	-	-	-
2014	13	K636-3	218	-	-
2014	13	K636-4	194	-	-
2014	13	K637-2	538	38	7.1%
2014	13	K6371	-	-	-
2014	13	K6372	12	-	-
2014	13	K6373	-	-	-
2014	13	K6374	36	-	-
2014	13	K638	12	-	-
2014	13	K639	621	75	12.1%
2014	13	K639-3	71	-	-
2014	13	K6401	11	-	-
2014	13	K6402	-	-	-
2014	13	K641	38	-	-
2014	13	K642-2	32	-	-
2014	13	K642-3	-	-	-
2014	13	K6421	167	-	-
2014	13	K6422	29	-	-
2014	13	K643	273	-	-
2014	13	K643-2	-	-	-
2014	13	K6442	-	-	-
2014	13	K645	59	-	-
2014	13	K646	-	-	-
2014	13	K647	331	24	7.3%
2014	13	K647-2	121	-	-
2014	13	K648	-	-	-
2014	13	K649	-	-	-
2014	13	K649-2	-	-	-
2014	13	K651	290	57	19.7%
2014	13	K652	13	-	-
2014	13	K653-2	12	-	-
2014	13	K653-3	356	21	5.9%
2014	13	K653-4	-	-	-
2014	13	K653-5	93	-	-
2014	13	K6531	309	-	-
2014	13	K6532	5051	-	-
2014	13	K6533	29	-	-
2014	13	K6534	1052	-	-
2014	13	K654	5181	287	5.5%
2014	13	K654-2	80	-	-
2014	13	K654-3	-	-	-
2014	13	K654-31	146	-	-
2014	13	K654-32	90	-	-
2014	13	K655-21	50	-	-
2014	13	K655-22	1752	-	-
2014	13	K655-3	-	-	-
2014	13	K655-41	-	-	-
2014	13	K655-42	147	-	-
2014	13	K655-51	10	-	-
2014	13	K655-52	121	-	-
2014	13	K6551	89	10	11.2%
2014	13	K6552	1808	27	1.5%
2014	13	K656-2	12	-	-
2014	13	K657-22	283	-	-
2014	13	K6571	-	-	-
2014	13	K6572	1381	25	1.8%
2014	13	K6593	-	-	-
2014	13	K6601	-	-	-
2014	13	K6603	-	-	-
2014	13	K662	359	44	12.3%
2014	13	K662-2	94	10	10.6%
2014	13	K663	17	-	-
2014	13	K664	3280	302	9.2%
2014	13	K664-2	55	10	18.2%
2014	13	K665	18	-	-
2014	13	K665-2	39	-	-
2014	13	K666	26	-	-
2014	13	K666-2	14	-	-
2014	13	K667	-	-	-
2014	13	K667-2	46	-	-
2014	13	K667-3	11	-	-
2014	13	K669	-	-	-
2014	13	K670	-	-	-
2014	13	K671-21	89	-	-
2014	13	K671-22	-	-	-
2014	13	K6711	174	-	-
2014	13	K6712	17	-	-
2014	13	K672	812	10	1.2%
2014	13	K672-2	7669	12	0.2%
2014	13	K673	14	-	-
2014	13	K674	55	-	-
2014	13	K6751	121	-	-
2014	13	K6752	53	-	-
2014	13	K6753	16	-	-
2014	13	K6754	12	-	-
2014	13	K6755	12	-	-
2014	13	K677	24	-	-
2014	13	K677-21	32	-	-
2014	13	K677-22	88	-	-
2014	13	K678	210	-	-
2014	13	K680	102	-	-
2014	13	K681	654	44	6.7%
2014	13	K682-2	938	143	15.2%
2014	13	K682-3	1688	88	5.2%
2014	13	K682-4	119	-	-
2014	13	K6821	-	-	-
2014	13	K6822	308	44	14.3%
2014	13	K684	22	-	-
2014	13	K6851	413	-	-
2014	13	K6852	488	-	-
2014	13	K686	363	14	3.9%
2014	13	K6871	2569	52	2.0%
2014	13	K6872	1139	-	-
2014	13	K688	5841	311	5.3%
2014	13	K689	235	22	9.4%
2014	13	K690	11	-	-
2014	13	K691-2	403	24	6.0%
2014	13	K6911	-	-	-
2014	13	K692	-	-	-
2014	13	K692-2	84	-	-
2014	13	K694	-	-	-
2014	13	K695-21	326	-	-
2014	13	K695-22	96	-	-
2014	13	K6951	843	-	-
2014	13	K6952	339	-	-
2014	13	K6953	131	-	-
2014	13	K6954	260	-	-
2014	13	K6955	451	10	2.2%
2014	13	K6956	62	-	-
2014	13	K6957	31	-	-
2014	13	K696	13	-	-
2014	13	K697-22	-	-	-
2014	13	K697-31	27	-	-
2014	13	K697-31ｲ	-	-	-
2014	13	K697-31ﾛ	1986	-	-
2014	13	K697-32	18	-	-
2014	13	K697-32ｲ	-	-	-
2014	13	K697-32ﾛ	1561	-	-
2014	13	K697-4	51	-	-
2014	13	K697-5	99	-	-
2014	13	K697-7	-	-	-
2014	13	K6972	31	-	-
2014	13	K6981	-	-	-
2014	13	K699-2	-	-	-
2014	13	K6992	164	-	-
2014	13	K700	18	-	-
2014	13	K701	-	-	-
2014	13	K702-2	133	-	-
2014	13	K7021ｲ	97	-	-
2014	13	K7021ﾛ	33	-	-
2014	13	K7022	231	-	-
2014	13	K7023	94	-	-
2014	13	K7024	26	-	-
2014	13	K7031	207	-	-
2014	13	K7032	691	11	1.6%
2014	13	K7033	78	-	-
2014	13	K7034	222	-	-
2014	13	K704	58	-	-
2014	13	K705	-	-	-
2014	13	K706	83	-	-
2014	13	K7071	52	-	-
2014	13	K7072	-	-	-
2014	13	K708	12	-	-
2014	13	K708-3	1165	28	2.4%
2014	13	K709	-	-	-
2014	13	K709-2	-	-	-
2014	13	K709-3	-	-	-
2014	13	K709-5	-	-	-
2014	13	K711	56	-	-
2014	13	K711-2	63	-	-
2014	13	K712	-	-	-
2014	13	K713	16	-	-
2014	13	K714	890	33	3.7%
2014	13	K714-2	351	-	-
2014	13	K7151	411	-	-
2014	13	K7152	27	-	-
2014	13	K716-21	217	-	-
2014	13	K716-22	46	-	-
2014	13	K7161	1169	81	6.9%
2014	13	K7162	155	13	8.4%
2014	13	K717	24	-	-
2014	13	K718-21	2629	-	-
2014	13	K718-22	1023	-	-
2014	13	K7181	1506	-	-
2014	13	K7182	889	-	-
2014	13	K719-21	457	-	-
2014	13	K719-22	82	-	-
2014	13	K719-3	4023	16	0.4%
2014	13	K719-5	-	-	-
2014	13	K7191	822	67	8.2%
2014	13	K7192	302	35	11.6%
2014	13	K7193	3015	84	2.8%
2014	13	K720	17	-	-
2014	13	K721-21	5466	-	-
2014	13	K721-22	825	-	-
2014	13	K721-3	19	-	-
2014	13	K721-4	2831	-	-
2014	13	K7211	22585	19	0.1%
2014	13	K7212	3078	-	-
2014	13	K722	1924	47	2.4%
2014	13	K724	167	19	11.4%
2014	13	K725	83	11	13.3%
2014	13	K725-2	17	-	-
2014	13	K726	909	79	8.7%
2014	13	K728	-	-	-
2014	13	K729-2	-	-	-
2014	13	K729-3	-	-	-
2014	13	K7291	33	-	-
2014	13	K7292	16	-	-
2014	13	K7301	-	-	-
2014	13	K7302	21	-	-
2014	13	K7311	-	-	-
2014	13	K7312	-	-	-
2014	13	K7321	181	-	-
2014	13	K7322	1231	-	-
2014	13	K734	23	-	-
2014	13	K734-2	-	-	-
2014	13	K735	10	-	-
2014	13	K735-2	286	-	-
2014	13	K735-3	20	-	-
2014	13	K735-4	410	38	9.3%
2014	13	K7361	17	-	-
2014	13	K7362	20	-	-
2014	13	K737	23	-	-
2014	13	K7381	33	-	-
2014	13	K7382	-	-	-
2014	13	K739-2	28	-	-
2014	13	K739-3	-	-	-
2014	13	K7391	238	-	-
2014	13	K7392	-	-	-
2014	13	K7393	13	-	-
2014	13	K740-21	658	-	-
2014	13	K740-22	1677	-	-
2014	13	K740-23	267	-	-
2014	13	K7401	500	23	4.6%
2014	13	K7402	819	11	1.3%
2014	13	K7403	134	-	-
2014	13	K7404	392	19	4.8%
2014	13	K741	-	-	-
2014	13	K742-2	104	-	-
2014	13	K7421	264	-	-
2014	13	K7422	17	-	-
2014	13	K7423	14	-	-
2014	13	K7424	12	-	-
2014	13	K743-2	-	-	-
2014	13	K743-3	414	-	-
2014	13	K743-4	-	-	-
2014	13	K743-6	-	-	-
2014	13	K7431	-	-	-
2014	13	K7432	279	-	-
2014	13	K7433	80	-	-
2014	13	K7434	1173	-	-
2014	13	K7435	77	-	-
2014	13	K744	36	-	-
2014	13	K745	272	-	-
2014	13	K746-2	-	-	-
2014	13	K7461	562	-	-
2014	13	K7462	673	-	-
2014	13	K747	166	-	-
2014	13	K7481	24	-	-
2014	13	K7482	11	-	-
2014	13	K749	36	-	-
2014	13	K7501	-	-	-
2014	13	K7502	-	-	-
2014	13	K751-2	15	-	-
2014	13	K751-3	14	-	-
2014	13	K7511	-	-	-
2014	13	K7512	33	-	-
2014	13	K7513	-	-	-
2014	13	K7514	-	-	-
2014	13	K7521	92	-	-
2014	13	K7522	18	-	-
2014	13	K753	110	-	-
2014	13	K754	-	-	-
2014	13	K754-2	259	-	-
2014	13	K754-3	26	-	-
2014	13	K755-2	29	-	-
2014	13	K7551	14	-	-
2014	13	K7552	17	-	-
2014	13	K756	48	-	-
2014	13	K756-2	21	-	-
2014	13	K757-2	-	-	-
2014	13	K758	-	-	-
2014	13	K759	-	-	-
2014	13	K764	185	-	-
2014	13	K766	20	-	-
2014	13	K767	-	-	-
2014	13	K768	2635	-	-
2014	13	K769	78	-	-
2014	13	K769-2	15	-	-
2014	13	K769-3	-	-	-
2014	13	K770	-	-	-
2014	13	K770-2	-	-	-
2014	13	K770-3	-	-	-
2014	13	K771	42	-	-
2014	13	K772	65	-	-
2014	13	K772-2	62	-	-
2014	13	K772-3	-	-	-
2014	13	K773	1109	-	-
2014	13	K773-2	985	-	-
2014	13	K773-3	237	-	-
2014	13	K773-4	12	-	-
2014	13	K775	814	94	11.5%
2014	13	K778	69	-	-
2014	13	K778-2	60	-	-
2014	13	K779	14	-	-
2014	13	K779-3	85	-	-
2014	13	K780	18	-	-
2014	13	K780-2	293	-	-
2014	13	K7811	3035	-	-
2014	13	K7812	313	-	-
2014	13	K7821	-	-	-
2014	13	K7822	-	-	-
2014	13	K783	205	-	-
2014	13	K783-2	3376	113	3.3%
2014	13	K783-3	294	-	-
2014	13	K784	-	-	-
2014	13	K784-2	-	-	-
2014	13	K785	59	-	-
2014	13	K786	47	-	-
2014	13	K787	20	-	-
2014	13	K789	-	-	-
2014	13	K790	19	-	-
2014	13	K794	-	-	-
2014	13	K794-2	15	-	-
2014	13	K795	18	-	-
2014	13	K796	-	-	-
2014	13	K797	118	12	10.2%
2014	13	K798-2	-	-	-
2014	13	K7981	727	-	-
2014	13	K7982	22	-	-
2014	13	K799	-	-	-
2014	13	K800	-	-	-
2014	13	K800-2	166	-	-
2014	13	K800-3	140	-	-
2014	13	K8011	-	-	-
2014	13	K8012	-	-	-
2014	13	K802	44	-	-
2014	13	K802-21	447	-	-
2014	13	K802-22	15	-	-
2014	13	K802-5	-	-	-
2014	13	K802-6	86	-	-
2014	13	K803-2	25	-	-
2014	13	K803-3	29	-	-
2014	13	K8031	46	-	-
2014	13	K8032	74	-	-
2014	13	K8033	-	-	-
2014	13	K8034	346	-	-
2014	13	K8035	52	-	-
2014	13	K8036ｲ	4177	15	0.4%
2014	13	K8036ﾛ	3399	10	0.3%
2014	13	K804	88	-	-
2014	13	K804-2	60	-	-
2014	13	K805	226	-	-
2014	13	K806	-	-	-
2014	13	K807	11	-	-
2014	13	K808	11	-	-
2014	13	K809-2	82	-	-
2014	13	K810	-	-	-
2014	13	K811	-	-	-
2014	13	K812	14	-	-
2014	13	K813	-	-	-
2014	13	K814	17	-	-
2014	13	K8151	-	-	-
2014	13	K8152	18	-	-
2014	13	K816	97	-	-
2014	13	K8171	-	-	-
2014	13	K8172	20	-	-
2014	13	K8173	-	-	-
2014	13	K8181	36	-	-
2014	13	K8182	21	-	-
2014	13	K819	192	-	-
2014	13	K819-2	82	-	-
2014	13	K820	-	-	-
2014	13	K821	328	-	-
2014	13	K821-2	88	-	-
2014	13	K821-3	126	-	-
2014	13	K822	16	-	-
2014	13	K823-2	-	-	-
2014	13	K823-3	135	-	-
2014	13	K823-5	37	-	-
2014	13	K8231	19	-	-
2014	13	K8232	175	-	-
2014	13	K824	-	-	-
2014	13	K825	-	-	-
2014	13	K826	-	-	-
2014	13	K826-2	-	-	-
2014	13	K826-3	-	-	-
2014	13	K8271	31	-	-
2014	13	K8272	-	-	-
2014	13	K828-22	-	-	-
2014	13	K8281	27	-	-
2014	13	K8282	266	-	-
2014	13	K829	-	-	-
2014	13	K830	294	-	-
2014	13	K830-21	12	-	-
2014	13	K830-22	11	-	-
2014	13	K832	38	-	-
2014	13	K833	346	-	-
2014	13	K834	163	-	-
2014	13	K834-2	43	-	-
2014	13	K8351	114	-	-
2014	13	K8352	393	-	-
2014	13	K836	1081	-	-
2014	13	K836-2	18	-	-
2014	13	K837	-	-	-
2014	13	K8381	129	-	-
2014	13	K8382	54	-	-
2014	13	K839	-	-	-
2014	13	K840	44	-	-
2014	13	K841	32	-	-
2014	13	K841-21	960	-	-
2014	13	K841-22	69	-	-
2014	13	K841-3	14	-	-
2014	13	K841-4	48	-	-
2014	13	K8411	885	-	-
2014	13	K8412	863	-	-
2014	13	K843	2091	-	-
2014	13	K843-2	199	-	-
2014	13	K843-3	136	-	-
2014	13	K844	24	-	-
2014	13	K845	10	-	-
2014	13	K846	-	-	-
2014	13	K847	-	-	-
2014	13	K848	96	-	-
2014	13	K849	56	-	-
2014	13	K8501	18	-	-
2014	13	K8502	15	-	-
2014	13	K851-2	75	-	-
2014	13	K851-31	19	-	-
2014	13	K851-32	-	-	-
2014	13	K8511	-	-	-
2014	13	K8512	10	-	-
2014	13	K8521	34	-	-
2014	13	K8522	-	-	-
2014	13	K8523	22	-	-
2014	13	K8524	-	-	-
2014	13	K8531	138	-	-
2014	13	K8532	24	-	-
2014	13	K854	-	-	-
2014	13	K8551	-	-	-
2014	13	K8552	13	-	-
2014	13	K856	30	-	-
2014	13	K856-2	-	-	-
2014	13	K856-3	-	-	-
2014	13	K856-4	69	-	-
2014	13	K857	18	-	-
2014	13	K858	13	-	-
2014	13	K859-2	-	-	-
2014	13	K8591	-	-	-
2014	13	K8592	-	-	-
2014	13	K8593	-	-	-
2014	13	K8595	-	-	-
2014	13	K860	76	-	-
2014	13	K860-2	24	-	-
2014	13	K861	1875	-	-
2014	13	K863	57	-	-
2014	13	K863-2	36	-	-
2014	13	K863-3	75	-	-
2014	13	K8642	-	-	-
2014	13	K8651	34	-	-
2014	13	K8652	-	-	-
2014	13	K8653	-	-	-
2014	13	K8654	392	-	-
2014	13	K866	139	-	-
2014	13	K867	3292	-	-
2014	13	K867-2	-	-	-
2014	13	K867-3	101	-	-
2014	13	K867-4	298	-	-
2014	13	K871	50	-	-
2014	13	K872-2	2339	-	-
2014	13	K872-3	1424	-	-
2014	13	K872-5	16	-	-
2014	13	K8721	1628	-	-
2014	13	K8722	104	-	-
2014	13	K873	939	-	-
2014	13	K876	15	-	-
2014	13	K876-2	10	-	-
2014	13	K877	4008	-	-
2014	13	K877-2	1565	-	-
2014	13	K878	-	-	-
2014	13	K878-2	-	-	-
2014	13	K879	1963	-	-
2014	13	K879-2	287	-	-
2014	13	K881	-	-	-
2014	13	K882	-	-	-
2014	13	K883	13	-	-
2014	13	K883-21	-	-	-
2014	13	K883-22	33	-	-
2014	13	K885	27	-	-
2014	13	K885-2	-	-	-
2014	13	K8861	20	-	-
2014	13	K8862	208	-	-
2014	13	K887-22	-	-	-
2014	13	K887-32	-	-	-
2014	13	K887-4	32	-	-
2014	13	K8871	61	-	-
2014	13	K8872	96	-	-
2014	13	K888-21	38	-	-
2014	13	K888-22	118	-	-
2014	13	K8881	2021	-	-
2014	13	K8882	4390	-	-
2014	13	K889	1314	13	1.0%
2014	13	K890	-	-	-
2014	13	K890-2	59	-	-
2014	13	K890-3	74	-	-
2014	13	K892	38	-	-
2014	13	K893	1977	-	-
2014	13	K8941	608	-	-
2014	13	K8942	71	-	-
2014	13	K895	1338	-	-
2014	13	K8961	1179	-	-
2014	13	K8962	174	-	-
2014	13	K8963	275	-	-
2014	13	K8964	21	-	-
2014	13	K897	395	-	-
2014	13	K8981	5757	-	-
2014	13	K8982	6629	-	-
2014	13	K8983	887	-	-
2014	13	K900	-	-	-
2014	13	K901	192	-	-
2014	13	K902	196	-	-
2014	13	K9031	-	-	-
2014	13	K9033	-	-	-
2014	13	K904	23	-	-
2014	13	K9051	-	-	-
2014	13	K9052	-	-	-
2014	13	K9061	123	-	-
2014	13	K9062	276	-	-
2014	13	K9063	68	-	-
2014	13	K907	159	-	-
2014	13	K909-2	363	-	-
2014	13	K9091	3364	-	-
2014	13	K9092	132	-	-
2014	13	K910-2	48	-	-
2014	13	K910-3	-	-	-
2014	13	K911	222	-	-
2014	13	K9121	196	-	-
2014	13	K9122	466	-	-
2014	13	K913-21	-	-	-
2014	13	K913-22	-	-	-
2014	13	K9131	990	-	-
2014	13	K9132	575	51	8.9%
2014	13	K915	-	-	-
2014	13	K920-21	-	-	-
2014	13	K920-22	-	-	-
2014	13	K9201ｲ	-	-	-
2014	13	K9201ﾛ	-	-	-
2014	13	K9202ｲ	22074	3846	17.4%
2014	13	K9202ﾛ	3549	522	14.7%
2014	13	K9203ｲ(1)	483	-	-
2014	13	K9203ｲ(2)	70	-	-
2014	13	K9203ﾛ(1)	-	-	-
2014	13	K9204ｲ(1)	119	-	-
2014	13	K9204ｲ(2)	-	-	-
2014	13	K9204ﾛ(1)	-	-	-
2014	13	K9205	19	-	-
2014	13	K9211ｲ	117	-	-
2014	13	K9211ﾛ	-	-	-
2014	13	K9212ｲ	70	-	-
2014	13	K9212ﾛ	271	-	-
2014	13	K9221ｲ	187	22	11.8%
2014	13	K9221ﾛ	-	-	-
2014	13	K9222ｲ	87	18	20.7%
2014	13	K9222ﾛ	255	-	-
2014	13	K9223	178	60	33.7%
2014	13	K923	105	-	-
2014	13	K924	-	-	-
2014	13	k2683	-	-	-
2014	13	k6112	-	-	-
2014	13	k6261	-	-	-
2014	14	K000-21	11	-	-
2014	14	K000-22	-	-	-
2014	14	K000-23	-	-	-
2014	14	K000-25	19	-	-
2014	14	K000-26	-	-	-
2014	14	K000-27	-	-	-
2014	14	K000-28	-	-	-
2014	14	K0001	783	38	4.9%
2014	14	K0002	400	15	3.8%
2014	14	K0003	436	14	3.2%
2014	14	K0004	1628	96	5.9%
2014	14	K0005	513	25	4.9%
2014	14	K0006	215	-	-
2014	14	K0011	770	56	7.3%
2014	14	K0012	99	-	-
2014	14	K0013	33	-	-
2014	14	K0021	85	-	-
2014	14	K0022	72	-	-
2014	14	K0023	-	-	-
2014	14	K0031	59	-	-
2014	14	K0032	35	-	-
2014	14	K0033	13	-	-
2014	14	K0041	10	-	-
2014	14	K0042	12	-	-
2014	14	K0043	-	-	-
2014	14	K0051	395	-	-
2014	14	K0052	495	-	-
2014	14	K0053	400	-	-
2014	14	K006-21	-	-	-
2014	14	K006-31	-	-	-
2014	14	K006-41	-	-	-
2014	14	K006-42	-	-	-
2014	14	K006-44	-	-	-
2014	14	K0061	257	-	-
2014	14	K0062	426	-	-
2014	14	K0063	602	-	-
2014	14	K007-2	219	-	-
2014	14	K0071	37	-	-
2014	14	K0072	801	-	-
2014	14	K0081	37	-	-
2014	14	K0082	-	-	-
2014	14	K0091	-	-	-
2014	14	K0093	-	-	-
2014	14	K0101	52	-	-
2014	14	K0102	78	-	-
2014	14	K0111	54	-	-
2014	14	K0112	-	-	-
2014	14	K013-21	179	-	-
2014	14	K013-22	130	-	-
2014	14	K013-23	60	-	-
2014	14	K013-24	15	-	-
2014	14	K0131	23	-	-
2014	14	K0132	68	-	-
2014	14	K0133	69	-	-
2014	14	K0134	125	-	-
2014	14	K014-24	-	-	-
2014	14	K014-25	-	-	-
2014	14	K0151	95	-	-
2014	14	K0152	131	-	-
2014	14	K0153	57	-	-
2014	14	K016	150	-	-
2014	14	K017	-	-	-
2014	14	K0171	82	-	-
2014	14	K0172	49	-	-
2014	14	K019	-	-	-
2014	14	K020	28	-	-
2014	14	K021-21	-	-	-
2014	14	K021-22	10	-	-
2014	14	K0212	-	-	-
2014	14	K022	-	-	-
2014	14	K0221	90	-	-
2014	14	K0222	11	-	-
2014	14	K023	16	-	-
2014	14	K024	10	-	-
2014	14	K025	25	-	-
2014	14	K026	12	-	-
2014	14	K0271	-	-	-
2014	14	K0272	-	-	-
2014	14	K028	61	-	-
2014	14	K029	37	-	-
2014	14	K0301	750	-	-
2014	14	K0302	191	-	-
2014	14	K0311	109	-	-
2014	14	K0312	-	-	-
2014	14	K0332	-	-	-
2014	14	K034	41	-	-
2014	14	K035	41	-	-
2014	14	K035-2	19	-	-
2014	14	K037	243	-	-
2014	14	K037-2	719	-	-
2014	14	K038	31	-	-
2014	14	K0391	33	-	-
2014	14	K0392	15	-	-
2014	14	K040-2	-	-	-
2014	14	K0401	94	-	-
2014	14	K0402	59	-	-
2014	14	K042	-	-	-
2014	14	K043-21	-	-	-
2014	14	K043-31	-	-	-
2014	14	K043-32	13	-	-
2014	14	K043-33	29	-	-
2014	14	K0431	18	-	-
2014	14	K0432	12	-	-
2014	14	K0433	23	-	-
2014	14	K0441	121	-	-
2014	14	K0442	267	-	-
2014	14	K0443	77	-	-
2014	14	K0451	280	-	-
2014	14	K0452	366	-	-
2014	14	K0453	464	-	-
2014	14	K046-21	117	-	-
2014	14	K046-22	-	-	-
2014	14	K0461	7715	150	1.9%
2014	14	K0462	5255	-	-
2014	14	K0463	2366	-	-
2014	14	K047	-	-	-
2014	14	K047-2	-	-	-
2014	14	K047-3	-	-	-
2014	14	K0481	17	-	-
2014	14	K0482	837	-	-
2014	14	K0483	3507	-	-
2014	14	K0484	1401	-	-
2014	14	K0491	-	-	-
2014	14	K0492	21	-	-
2014	14	K0493	96	-	-
2014	14	K0501	-	-	-
2014	14	K0502	-	-	-
2014	14	K0503	35	-	-
2014	14	K0513	-	-	-
2014	14	K052-21	-	-	-
2014	14	K052-22	-	-	-
2014	14	K052-23	-	-	-
2014	14	K052-33	-	-	-
2014	14	K0521	33	-	-
2014	14	K0522	33	-	-
2014	14	K0523	119	-	-
2014	14	K0531	27	-	-
2014	14	K0532	-	-	-
2014	14	K0533	-	-	-
2014	14	K0541	13	-	-
2014	14	K0542	470	-	-
2014	14	K0543	35	-	-
2014	14	K055-2	34	-	-
2014	14	K055-3	43	-	-
2014	14	K056-2	-	-	-
2014	14	K0561	74	-	-
2014	14	K0562	123	-	-
2014	14	K0563	48	-	-
2014	14	K0571	10	-	-
2014	14	K0572	40	-	-
2014	14	K0573	18	-	-
2014	14	K0581	10	-	-
2014	14	K0582	23	-	-
2014	14	K0583	-	-	-
2014	14	K0584	10	-	-
2014	14	K059-2	-	-	-
2014	14	K0591	235	-	-
2014	14	K0592	-	-	-
2014	14	K0593	55	-	-
2014	14	K060-2	-	-	-
2014	14	K060-31	121	-	-
2014	14	K060-32	17	-	-
2014	14	K060-33	10	-	-
2014	14	K0601	13	-	-
2014	14	K0611	261	-	-
2014	14	K0612	36	-	-
2014	14	K0613	25	-	-
2014	14	K0621	-	-	-
2014	14	K0622	-	-	-
2014	14	K0631	41	-	-
2014	14	K0632	77	-	-
2014	14	K0633	115	-	-
2014	14	K064	-	-	-
2014	14	K065-21	11	-	-
2014	14	K065-22	-	-	-
2014	14	K0651	22	-	-
2014	14	K0652	28	-	-
2014	14	K0653	11	-	-
2014	14	K066-21	656	-	-
2014	14	K066-22	190	-	-
2014	14	K066-23	-	-	-
2014	14	K066-31	-	-	-
2014	14	K066-32	10	-	-
2014	14	K066-41	14	-	-
2014	14	K066-42	-	-	-
2014	14	K066-5	-	-	-
2014	14	K066-6	-	-	-
2014	14	K0661	37	-	-
2014	14	K0662	29	-	-
2014	14	K0663	-	-	-
2014	14	K067-21	119	-	-
2014	14	K067-22	104	-	-
2014	14	K067-23	-	-	-
2014	14	K0671	-	-	-
2014	14	K0672	21	-	-
2014	14	K0673	-	-	-
2014	14	K068	-	-	-
2014	14	K068-2	1179	-	-
2014	14	K069	-	-	-
2014	14	K069-2	26	-	-
2014	14	K069-3	200	-	-
2014	14	K0701	49	-	-
2014	14	K0702	20	-	-
2014	14	K0721	-	-	-
2014	14	K0722	-	-	-
2014	14	K0723	19	-	-
2014	14	K073-21	70	-	-
2014	14	K073-22	73	-	-
2014	14	K073-23	-	-	-
2014	14	K0731	443	-	-
2014	14	K0732	256	-	-
2014	14	K0733	48	-	-
2014	14	K074-21	-	-	-
2014	14	K074-22	-	-	-
2014	14	K074-23	-	-	-
2014	14	K0741	-	-	-
2014	14	K0742	18	-	-
2014	14	K0743	94	-	-
2014	14	K0751	-	-	-
2014	14	K0752	-	-	-
2014	14	K0761	89	-	-
2014	14	K0762	68	-	-
2014	14	K0763	27	-	-
2014	14	K0771	210	-	-
2014	14	K0772	-	-	-
2014	14	K0773	11	-	-
2014	14	K0781	-	-	-
2014	14	K0782	88	-	-
2014	14	K0783	57	-	-
2014	14	K079-21	1580	-	-
2014	14	K079-22	-	-	-
2014	14	K079-23	21	-	-
2014	14	K079-24	29	-	-
2014	14	K0791	23	-	-
2014	14	K0792	10	-	-
2014	14	K0793	93	-	-
2014	14	K080-2	17	-	-
2014	14	K080-31	45	-	-
2014	14	K080-32	25	-	-
2014	14	K080-41	406	-	-
2014	14	K080-42	38	-	-
2014	14	K080-5	167	-	-
2014	14	K0801	28	-	-
2014	14	K0802	187	-	-
2014	14	K0803	75	-	-
2014	14	K0811	3721	82	2.2%
2014	14	K0812	16	-	-
2014	14	K082-21	37	-	-
2014	14	K082-31	232	-	-
2014	14	K082-32	14	-	-
2014	14	K082-33	-	-	-
2014	14	K0821	5624	-	-
2014	14	K0822	37	-	-
2014	14	K0823	57	-	-
2014	14	K083	154	-	-
2014	14	K0842	352	33	9.4%
2014	14	K0843	130	-	-
2014	14	K0851	13	-	-
2014	14	K0852	-	-	-
2014	14	K0853	-	-	-
2014	14	K0861	-	-	-
2014	14	K0862	-	-	-
2014	14	K0871	94	-	-
2014	14	K0872	10	-	-
2014	14	K0881	-	-	-
2014	14	K0882	48	-	-
2014	14	K089	22	-	-
2014	14	K0901	-	-	-
2014	14	K0902	-	-	-
2014	14	K0911	32	-	-
2014	14	K0912	49	-	-
2014	14	K093	282	-	-
2014	14	K093-2	83	-	-
2014	14	K094	-	-	-
2014	14	K0962	-	-	-
2014	14	K097	18	-	-
2014	14	K098	-	-	-
2014	14	K099	12	-	-
2014	14	K099-21	46	-	-
2014	14	K099-22	31	-	-
2014	14	K1001	19	-	-
2014	14	K1002	72	-	-
2014	14	K1011	-	-	-
2014	14	K1012	44	-	-
2014	14	K1021	-	-	-
2014	14	K1022	-	-	-
2014	14	K1031	-	-	-
2014	14	K1032	-	-	-
2014	14	K105	-	-	-
2014	14	K108	16	-	-
2014	14	K110	-	-	-
2014	14	K110-2	86	-	-
2014	14	K112	-	-	-
2014	14	K113	-	-	-
2014	14	K116	18	-	-
2014	14	K118	-	-	-
2014	14	K119	-	-	-
2014	14	K121	-	-	-
2014	14	K124	-	-	-
2014	14	K125	104	-	-
2014	14	K126-2	-	-	-
2014	14	K1261	-	-	-
2014	14	K1262	17	-	-
2014	14	K128	214	-	-
2014	14	K131-2	191	-	-
2014	14	K133	38	-	-
2014	14	K134-22	459	-	-
2014	14	K1341	-	-	-
2014	14	K1342	832	-	-
2014	14	K1343	-	-	-
2014	14	K1344	15	-	-
2014	14	K135	22	-	-
2014	14	K136	24	-	-
2014	14	K136-2	-	-	-
2014	14	K1381	18	-	-
2014	14	K139	11	-	-
2014	14	K140	-	-	-
2014	14	K141	-	-	-
2014	14	K141-2	43	-	-
2014	14	K141-3	-	-	-
2014	14	K142-21	228	-	-
2014	14	K142-22ｲ	-	-	-
2014	14	K142-22ﾊ	20	-	-
2014	14	K142-22ﾛ	-	-	-
2014	14	K142-4	350	-	-
2014	14	K1421	436	-	-
2014	14	K1422	1270	14	1.1%
2014	14	K1423	1758	-	-
2014	14	K1424	150	-	-
2014	14	K1425	806	-	-
2014	14	K1426	1966	-	-
2014	14	K143	-	-	-
2014	14	K144	49	-	-
2014	14	K145	167	68	40.7%
2014	14	K147	35	-	-
2014	14	K148	-	-	-
2014	14	K1491	11	-	-
2014	14	K1492	75	14	18.7%
2014	14	K150	31	-	-
2014	14	K151-2	36	-	-
2014	14	K153	-	-	-
2014	14	K154-2	10	-	-
2014	14	K154-3	27	-	-
2014	14	K1541	18	-	-
2014	14	K1542	-	-	-
2014	14	K157	-	-	-
2014	14	K159	55	-	-
2014	14	K159-2	-	-	-
2014	14	K160	-	-	-
2014	14	K160-2	137	-	-
2014	14	K161	27	-	-
2014	14	K162	-	-	-
2014	14	K163	-	-	-
2014	14	K164-2	2079	30	1.4%
2014	14	K164-3	-	-	-
2014	14	K164-4	43	-	-
2014	14	K164-5	78	10	12.8%
2014	14	K1641	65	-	-
2014	14	K1642	244	60	24.6%
2014	14	K1643	408	70	17.2%
2014	14	K165	-	-	-
2014	14	K166	20	-	-
2014	14	K167	11	-	-
2014	14	K168	-	-	-
2014	14	K1691	-	-	-
2014	14	K1692	1081	45	4.2%
2014	14	K171	53	-	-
2014	14	K171-2	103	-	-
2014	14	K172	46	-	-
2014	14	K173	-	-	-
2014	14	K174-2	17	-	-
2014	14	K1741	37	-	-
2014	14	K1742	501	10	2.0%
2014	14	K1751	12	-	-
2014	14	K1761	33	-	-
2014	14	K1762	-	-	-
2014	14	K1771	1007	50	5.0%
2014	14	K1772	156	-	-
2014	14	K178-2	109	-	-
2014	14	K178-31	46	-	-
2014	14	K178-32	10	-	-
2014	14	K178-4	178	27	15.2%
2014	14	K1781	581	37	6.4%
2014	14	K1782	30	-	-
2014	14	K1783	85	-	-
2014	14	K179	16	-	-
2014	14	K1801	50	-	-
2014	14	K1802	18	-	-
2014	14	K1803	-	-	-
2014	14	K181-2	17	-	-
2014	14	K181-3	-	-	-
2014	14	K181-4	-	-	-
2014	14	K1811	-	-	-
2014	14	K1812	26	-	-
2014	14	K182-21	-	-	-
2014	14	K182-22	-	-	-
2014	14	K182-3	-	-	-
2014	14	K1821	79	-	-
2014	14	K1822	56	-	-
2014	14	K183	-	-	-
2014	14	K183-2	-	-	-
2014	14	K186	-	-	-
2014	14	K1881	34	-	-
2014	14	K1882	224	-	-
2014	14	K189	39	-	-
2014	14	K190	40	-	-
2014	14	K190-2	-	-	-
2014	14	K190-3	10	-	-
2014	14	K190-4	-	-	-
2014	14	K190-5	-	-	-
2014	14	K1911	161	-	-
2014	14	K1912	29	-	-
2014	14	K192	-	-	-
2014	14	K193-23	15	-	-
2014	14	K193-33	-	-	-
2014	14	K1931	-	-	-
2014	14	K1932	34	-	-
2014	14	K196-2	12	-	-
2014	14	K196-5	-	-	-
2014	14	K197	190	-	-
2014	14	K198	-	-	-
2014	14	K199	-	-	-
2014	14	K200	-	-	-
2014	14	K200-2	-	-	-
2014	14	K201	-	-	-
2014	14	K2021	-	-	-
2014	14	K2022	-	-	-
2014	14	K203	-	-	-
2014	14	K204	35	-	-
2014	14	K206	12	-	-
2014	14	K207	-	-	-
2014	14	K208	-	-	-
2014	14	K209	-	-	-
2014	14	K212	-	-	-
2014	14	K213	-	-	-
2014	14	K214	-	-	-
2014	14	K215	-	-	-
2014	14	K215-2	13	-	-
2014	14	K216	-	-	-
2014	14	K2171	31	-	-
2014	14	K2172	101	-	-
2014	14	K218	12	-	-
2014	14	K2191	524	-	-
2014	14	K2192	32	-	-
2014	14	K2193	206	-	-
2014	14	K220	-	-	-
2014	14	K2211	-	-	-
2014	14	K2212	-	-	-
2014	14	K222	-	-	-
2014	14	K2231	13	-	-
2014	14	K224	61	-	-
2014	14	K225-2	11	-	-
2014	14	K227	147	-	-
2014	14	K228	22	-	-
2014	14	K229	13	-	-
2014	14	K2301	-	-	-
2014	14	K2302	-	-	-
2014	14	K233	-	-	-
2014	14	K234	14	-	-
2014	14	K235	17	-	-
2014	14	K236	-	-	-
2014	14	K237	-	-	-
2014	14	K239	12	-	-
2014	14	K241	-	-	-
2014	14	K2421	13	-	-
2014	14	K2422	220	-	-
2014	14	K2423	114	-	-
2014	14	K2424	38	-	-
2014	14	K2425	33	-	-
2014	14	K243	-	-	-
2014	14	K244	-	-	-
2014	14	K245	-	-	-
2014	14	K246	39	-	-
2014	14	K248-2	-	-	-
2014	14	K249	-	-	-
2014	14	K252	15	-	-
2014	14	K2542	-	-	-
2014	14	K255	-	-	-
2014	14	K257	-	-	-
2014	14	K259	120	-	-
2014	14	K261	-	-	-
2014	14	K2681	13	-	-
2014	14	K2682	179	-	-
2014	14	K2683	350	-	-
2014	14	K2684	110	-	-
2014	14	K2685	45	-	-
2014	14	K269	14	-	-
2014	14	K270	22	-	-
2014	14	K272	-	-	-
2014	14	K273	-	-	-
2014	14	K274	20	-	-
2014	14	K275	315	-	-
2014	14	K2761	32	-	-
2014	14	K2762	189	-	-
2014	14	K277	-	-	-
2014	14	K277-2	-	-	-
2014	14	K278	25	-	-
2014	14	K279	227	-	-
2014	14	K280-2	-	-	-
2014	14	K2801	3230	-	-
2014	14	K2802	407	-	-
2014	14	K281	681	-	-
2014	14	K281-2	-	-	-
2014	14	K282-2	25	-	-
2014	14	K2821ｲ	234	-	-
2014	14	K2821ﾛ	28942	-	-
2014	14	K2822	117	-	-
2014	14	K2823	-	-	-
2014	14	K284	58	-	-
2014	14	K285	-	-	-
2014	14	K2861	11	-	-
2014	14	K2862	23	-	-
2014	14	K287	263	-	-
2014	14	K288	90	-	-
2014	14	K289	-	-	-
2014	14	K290	-	-	-
2014	14	K290-2	-	-	-
2014	14	K291	11	-	-
2014	14	K292	18	-	-
2014	14	K293	17	-	-
2014	14	K294	-	-	-
2014	14	K2961	21	-	-
2014	14	K2962	13	-	-
2014	14	K297	10	-	-
2014	14	K298	-	-	-
2014	14	K2991	13	-	-
2014	14	K2992	-	-	-
2014	14	K300	289	-	-
2014	14	K301	-	-	-
2014	14	K305	22	-	-
2014	14	K306	-	-	-
2014	14	K309	633	-	-
2014	14	K311	21	-	-
2014	14	K312	16	-	-
2014	14	K313	-	-	-
2014	14	K317	13	-	-
2014	14	K318	134	-	-
2014	14	K319	889	-	-
2014	14	K320	30	-	-
2014	14	K322	-	-	-
2014	14	K323	-	-	-
2014	14	K327	16	-	-
2014	14	K328	27	-	-
2014	14	K328-2	-	-	-
2014	14	K329	-	-	-
2014	14	K331	210	13	6.2%
2014	14	K331-2	-	-	-
2014	14	K331-3	15	-	-
2014	14	K333	231	-	-
2014	14	K333-3	57	-	-
2014	14	K334	14	-	-
2014	14	K334-2	29	-	-
2014	14	K335	-	-	-
2014	14	K336	-	-	-
2014	14	K337	15	-	-
2014	14	K3382	47	-	-
2014	14	K339	40	-	-
2014	14	K340	21	-	-
2014	14	K340-2	-	-	-
2014	14	K340-3	36	-	-
2014	14	K340-4	179	-	-
2014	14	K340-5	849	-	-
2014	14	K340-6	943	-	-
2014	14	K340-7	27	-	-
2014	14	K341	-	-	-
2014	14	K342	89	-	-
2014	14	K3431	-	-	-
2014	14	K3432	13	-	-
2014	14	K344	64	-	-
2014	14	K347	527	-	-
2014	14	K347-2	24	-	-
2014	14	K349	-	-	-
2014	14	K351	-	-	-
2014	14	K352	15	-	-
2014	14	K352-2	-	-	-
2014	14	K352-3	-	-	-
2014	14	K353	-	-	-
2014	14	K356-2	-	-	-
2014	14	K357	-	-	-
2014	14	K358	30	-	-
2014	14	K359	-	-	-
2014	14	K360	-	-	-
2014	14	K361	11	-	-
2014	14	K362	14	-	-
2014	14	K362-2	-	-	-
2014	14	K363	-	-	-
2014	14	K364	90	-	-
2014	14	K365	-	-	-
2014	14	K367	24	-	-
2014	14	K368	551	-	-
2014	14	K3691	-	-	-
2014	14	K3692	36	-	-
2014	14	K370	155	-	-
2014	14	K371-22	-	-	-
2014	14	K3711	-	-	-
2014	14	K3712	-	-	-
2014	14	K3721	80	-	-
2014	14	K3731	90	-	-
2014	14	K374	99	-	-
2014	14	K375-2	-	-	-
2014	14	K3771	-	-	-
2014	14	K3772	2187	-	-
2014	14	K379-22	-	-	-
2014	14	K3791	-	-	-
2014	14	K3792	-	-	-
2014	14	K380	-	-	-
2014	14	K382	-	-	-
2014	14	K383	-	-	-
2014	14	K384	-	-	-
2014	14	K384-2	65	-	-
2014	14	K386	970	349	36.0%
2014	14	K387	-	-	-
2014	14	K388	12	-	-
2014	14	K388-2	-	-	-
2014	14	K3891	-	-	-
2014	14	K3892	298	-	-
2014	14	K3901	-	-	-
2014	14	K3902	-	-	-
2014	14	K3911	14	-	-
2014	14	K392	-	-	-
2014	14	K392-2	55	-	-
2014	14	K3931	-	-	-
2014	14	K3932	620	-	-
2014	14	K3941	56	-	-
2014	14	K3942	58	-	-
2014	14	K395	12	-	-
2014	14	K396	37	-	-
2014	14	K396-2	-	-	-
2014	14	K397	-	-	-
2014	14	K3983	-	-	-
2014	14	K399	-	-	-
2014	14	K4001	24	-	-
2014	14	K4002	-	-	-
2014	14	K401	22	-	-
2014	14	K403-21	-	-	-
2014	14	K403-23	25	-	-
2014	14	K403-24	-	-	-
2014	14	K4031	-	-	-
2014	14	K4032	-	-	-
2014	14	K4042	-	-	-
2014	14	K4043	-	-	-
2014	14	K4044	-	-	-
2014	14	K4045	-	-	-
2014	14	K4061	-	-	-
2014	14	K4062	-	-	-
2014	14	K407-2	53	-	-
2014	14	K4071	-	-	-
2014	14	K4072	45	-	-
2014	14	K4073ｲ	29	-	-
2014	14	K4073ﾛ	-	-	-
2014	14	K408	-	-	-
2014	14	K409	-	-	-
2014	14	K410	-	-	-
2014	14	K411	14	-	-
2014	14	K412	-	-	-
2014	14	K4131	-	-	-
2014	14	K4132	36	-	-
2014	14	K414-2	28	-	-
2014	14	K4151	81	-	-
2014	14	K4152	-	-	-
2014	14	K418-2	-	-	-
2014	14	K419	44	-	-
2014	14	K4211	14	-	-
2014	14	K4212	10	-	-
2014	14	K422	-	-	-
2014	14	K4232	-	-	-
2014	14	K424	-	-	-
2014	14	K425	-	-	-
2014	14	K426-21	-	-	-
2014	14	K426-22	-	-	-
2014	14	K426-23	11	-	-
2014	14	K4261	27	-	-
2014	14	K4262	19	-	-
2014	14	K4263	32	-	-
2014	14	K427	257	-	-
2014	14	K427-2	-	-	-
2014	14	K428	-	-	-
2014	14	K429-21	-	-	-
2014	14	K429-22	-	-	-
2014	14	K4291	21	-	-
2014	14	K4292	12	-	-
2014	14	K430	31	-	-
2014	14	K432	-	-	-
2014	14	K433	19	-	-
2014	14	K434	29	-	-
2014	14	K435	-	-	-
2014	14	K4361	-	-	-
2014	14	K4362	-	-	-
2014	14	K438	-	-	-
2014	14	K4391	-	-	-
2014	14	K4392	-	-	-
2014	14	K4422	-	-	-
2014	14	K4423	-	-	-
2014	14	K4431	-	-	-
2014	14	K4432	-	-	-
2014	14	K4433	-	-	-
2014	14	K444-22	-	-	-
2014	14	K4441	-	-	-
2014	14	K4442	27	-	-
2014	14	K4444	-	-	-
2014	14	K448	-	-	-
2014	14	K449	-	-	-
2014	14	K4501	13	-	-
2014	14	K4502	18	-	-
2014	14	K4503	-	-	-
2014	14	K451	-	-	-
2014	14	K452	-	-	-
2014	14	K453	51	-	-
2014	14	K454	152	-	-
2014	14	K455	18	-	-
2014	14	K4571	420	-	-
2014	14	K4572	98	-	-
2014	14	K4581	21	-	-
2014	14	K4582	17	-	-
2014	14	K459	-	-	-
2014	14	K4611	443	-	-
2014	14	K4612	44	-	-
2014	14	K462	93	-	-
2014	14	K4631	431	-	-
2014	14	K4632	322	-	-
2014	14	K4641	131	-	-
2014	14	K4642	45	-	-
2014	14	K465	-	-	-
2014	14	K467	119	-	-
2014	14	K4691	135	-	-
2014	14	K4692	17	-	-
2014	14	K470	-	-	-
2014	14	K471	-	-	-
2014	14	K472	-	-	-
2014	14	K474-2	23	-	-
2014	14	K474-3	17	-	-
2014	14	K4741	115	-	-
2014	14	K4742	169	-	-
2014	14	K475	22	-	-
2014	14	K476-2	51	-	-
2014	14	K476-31	71	-	-
2014	14	K476-32	19	-	-
2014	14	K476-4	243	-	-
2014	14	K4761	131	-	-
2014	14	K4762	2261	-	-
2014	14	K4763	1284	-	-
2014	14	K4764	577	-	-
2014	14	K4765	990	-	-
2014	14	K4766	49	-	-
2014	14	K477	-	-	-
2014	14	K478	-	-	-
2014	14	K481	-	-	-
2014	14	K4821	-	-	-
2014	14	K4822	-	-	-
2014	14	K483	-	-	-
2014	14	K484-21	-	-	-
2014	14	K484-22	-	-	-
2014	14	K4841	-	-	-
2014	14	K4842	20	-	-
2014	14	K485	24	-	-
2014	14	K4871	26	-	-
2014	14	K4873	49	-	-
2014	14	K488	28	-	-
2014	14	K488-2	-	-	-
2014	14	K488-3	28	-	-
2014	14	K488-4	221	-	-
2014	14	K494	12	-	-
2014	14	K496-2	61	-	-
2014	14	K496-31	-	-	-
2014	14	K496-32	-	-	-
2014	14	K496-4	72	-	-
2014	14	K4961	-	-	-
2014	14	K4962	-	-	-
2014	14	K497	-	-	-
2014	14	K497-2	-	-	-
2014	14	K4981	-	-	-
2014	14	K4982	-	-	-
2014	14	K499	-	-	-
2014	14	K501	-	-	-
2014	14	K501-2	-	-	-
2014	14	K501-3	-	-	-
2014	14	K502	90	-	-
2014	14	K502-21	-	-	-
2014	14	K502-22	-	-	-
2014	14	K502-3	-	-	-
2014	14	K502-4	13	-	-
2014	14	K502-5	-	-	-
2014	14	K503	-	-	-
2014	14	K504-2	31	-	-
2014	14	K5041	21	-	-
2014	14	K5042	41	-	-
2014	14	K507	-	-	-
2014	14	K508	25	-	-
2014	14	K508-21	16	-	-
2014	14	K508-22	10	-	-
2014	14	K509-2	-	-	-
2014	14	K509-3	45	-	-
2014	14	K509-4	11	-	-
2014	14	K5091	36	-	-
2014	14	K510	11	-	-
2014	14	K510-3	20	-	-
2014	14	K5111	18	-	-
2014	14	K5112	-	-	-
2014	14	K5113	26	-	-
2014	14	K5114	-	-	-
2014	14	K5115	-	-	-
2014	14	K513-2	146	-	-
2014	14	K513-3	25	-	-
2014	14	K513-4	175	-	-
2014	14	K5131	948	-	-
2014	14	K5132	292	-	-
2014	14	K514-21	664	-	-
2014	14	K514-22	219	-	-
2014	14	K514-23	1423	-	-
2014	14	K5141	61	-	-
2014	14	K5142	40	-	-
2014	14	K5143	234	-	-
2014	14	K5144	10	-	-
2014	14	K5145	30	-	-
2014	14	K5146	12	-	-
2014	14	K5148	-	-	-
2014	14	K5149	-	-	-
2014	14	K516	-	-	-
2014	14	K517	-	-	-
2014	14	K5181	-	-	-
2014	14	K5182	-	-	-
2014	14	K519	-	-	-
2014	14	K5201	-	-	-
2014	14	K5202	10	-	-
2014	14	K5203	-	-	-
2014	14	K522-2	178	28	15.7%
2014	14	K522-3	-	-	-
2014	14	K5221	76	-	-
2014	14	K5222	24	-	-
2014	14	K5223	399	11	2.8%
2014	14	K5231	-	-	-
2014	14	K524-2	-	-	-
2014	14	K5241	-	-	-
2014	14	K5242	-	-	-
2014	14	K5251	-	-	-
2014	14	K5252	-	-	-
2014	14	K5253	-	-	-
2014	14	K526-21	65	-	-
2014	14	K526-22	510	-	-
2014	14	K5261	15	-	-
2014	14	K5262	-	-	-
2014	14	K5263	-	-	-
2014	14	K5272	-	-	-
2014	14	K528	10	-	-
2014	14	K529-21	78	-	-
2014	14	K529-22	14	-	-
2014	14	K5291	158	-	-
2014	14	K5292	88	-	-
2014	14	K5293	11	-	-
2014	14	K530	-	-	-
2014	14	K530-2	-	-	-
2014	14	K5312	-	-	-
2014	14	K5321	-	-	-
2014	14	K533	288	-	-
2014	14	K533-2	988	92	9.3%
2014	14	K534-3	-	-	-
2014	14	K5341	-	-	-
2014	14	K5342	-	-	-
2014	14	K5351	-	-	-
2014	14	K537-2	16	-	-
2014	14	K5371	11	-	-
2014	14	K5372	-	-	-
2014	14	K538-2	-	-	-
2014	14	K539	42	10	23.8%
2014	14	K539-2	-	-	-
2014	14	K539-3	-	-	-
2014	14	K540	-	-	-
2014	14	K541	-	-	-
2014	14	K542	13	-	-
2014	14	K543	-	-	-
2014	14	K5441	27	-	-
2014	14	K5442	-	-	-
2014	14	K545	76	*-	*-
2014	14	K546	28	-	-
2014	14	K5461	151	27	17.9%
2014	14	K5462	199	-	-
2014	14	K5463	1071	-	-
2014	14	K547	-	-	-
2014	14	K5481	513	-	-
2014	14	K5482	92	-	-
2014	14	K549	218	19	8.7%
2014	14	K5491	1891	169	8.9%
2014	14	K5492	1585	30	1.9%
2014	14	K5493	9937	54	0.5%
2014	14	K550	31	-	-
2014	14	K550-2	102	13	12.7%
2014	14	K5512	-	-	-
2014	14	K552-21	59	-	-
2014	14	K552-22	391	-	-
2014	14	K5521	24	-	-
2014	14	K5522	420	21	5.0%
2014	14	K553-21	27	-	-
2014	14	K553-22	18	-	-
2014	14	K553-23	12	-	-
2014	14	K5531	-	-	-
2014	14	K5533	-	-	-
2014	14	K5541	168	-	-
2014	14	K5542	97	-	-
2014	14	K5543	-	-	-
2014	14	K555-2	81	-	-
2014	14	K5551	525	22	4.2%
2014	14	K5552	160	16	10.0%
2014	14	K5553	61	-	-
2014	14	K556-2	51	-	-
2014	14	K557	-	-	-
2014	14	K557-2	-	-	-
2014	14	K557-3	11	-	-
2014	14	K557-4	-	-	-
2014	14	K559-2	-	-	-
2014	14	K5601ｲ	74	-	-
2014	14	K5601ﾆ	279	23	8.2%
2014	14	K5601ﾊ	14	-	-
2014	14	K5601ﾛ	66	-	-
2014	14	K5602	279	24	8.6%
2014	14	K5603ｲ	18	-	-
2014	14	K5603ﾆ	137	-	-
2014	14	K5603ﾛ	10	-	-
2014	14	K5604	111	-	-
2014	14	K5605	108	13	12.0%
2014	14	K5606	286	-	-
2014	14	K5607	179	15	8.4%
2014	14	K5611	284	19	6.7%
2014	14	K5612	704	16	2.3%
2014	14	K5613	78	-	-
2014	14	K562-2	15	-	-
2014	14	K5621	17	-	-
2014	14	K5622	29	-	-
2014	14	K563	37	-	-
2014	14	K564	-	-	-
2014	14	K565	-	-	-
2014	14	K566	27	-	-
2014	14	K567-2	15	-	-
2014	14	K5671	16	-	-
2014	14	K5672	-	-	-
2014	14	K5673	-	-	-
2014	14	K569	-	-	-
2014	14	K570-2	24	-	-
2014	14	K570-3	120	-	-
2014	14	K5701	-	-	-
2014	14	K5702	16	-	-
2014	14	K5711	-	-	-
2014	14	K5712ｲ	-	-	-
2014	14	K5712ﾛ	-	-	-
2014	14	K572	-	-	-
2014	14	K5731	-	-	-
2014	14	K574-2	60	-	-
2014	14	K5741	46	-	-
2014	14	K5742	-	-	-
2014	14	K5761	93	-	-
2014	14	K5762	11	-	-
2014	14	K5763	-	-	-
2014	14	K5764	-	-	-
2014	14	K5771	-	-	-
2014	14	K5772	-	-	-
2014	14	K578	-	-	-
2014	14	K579-21	-	-	-
2014	14	K579-22	-	-	-
2014	14	K5792	-	-	-
2014	14	K5801	14	-	-
2014	14	K5802	-	-	-
2014	14	K5811	-	-	-
2014	14	K5812	-	-	-
2014	14	K5821	-	-	-
2014	14	K5822	-	-	-
2014	14	K5823	-	-	-
2014	14	K5832	-	-	-
2014	14	K5833	-	-	-
2014	14	K5861	14	-	-
2014	14	K5862	26	-	-
2014	14	K587	-	-	-
2014	14	K588	-	-	-
2014	14	K589	-	-	-
2014	14	K592	14	-	-
2014	14	K593	-	-	-
2014	14	K5942	-	-	-
2014	14	K5943	114	-	-
2014	14	K595-2	-	-	-
2014	14	K5951	3043	-	-
2014	14	K5952	1650	-	-
2014	14	K596	491	51	10.4%
2014	14	K597-2	880	-	-
2014	14	K597-3	52	-	-
2014	14	K597-4	25	-	-
2014	14	K5971	13	-	-
2014	14	K5972	1896	16	0.8%
2014	14	K598	47	-	-
2014	14	K598-2	26	-	-
2014	14	K599	206	-	-
2014	14	K599-2	147	-	-
2014	14	K599-3	128	-	-
2014	14	K599-4	59	-	-
2014	14	K599-5	-	-	-
2014	14	K6001	117	38	32.5%
2014	14	K6002	-	-	-
2014	14	K6011	35	-	-
2014	14	K6021	158	132	83.5%
2014	14	K6022	-	-	-
2014	14	K6031	-	-	-
2014	14	K607-2	17	-	-
2014	14	K607-3	81	-	-
2014	14	K6071	15	-	-
2014	14	K6072	73	-	-
2014	14	K608-3	48	-	-
2014	14	K6081	-	-	-
2014	14	K6082	102	10	9.8%
2014	14	K609-2	509	-	-
2014	14	K6091	-	-	-
2014	14	K6092	184	-	-
2014	14	K6093	66	-	-
2014	14	K610-2	11	-	-
2014	14	K610-3	2350	41	1.7%
2014	14	K610-4	-	-	-
2014	14	K610-5	-	-	-
2014	14	K6101	177	-	-
2014	14	K6102	-	-	-
2014	14	K6103	11	-	-
2014	14	K6104	-	-	-
2014	14	K6105	100	-	-
2014	14	K6111	-	-	-
2014	14	K6112	37	-	-
2014	14	K6113	1944	87	4.5%
2014	14	K613	117	-	-
2014	14	K6141	23	-	-
2014	14	K6142	-	-	-
2014	14	K6143	18	-	-
2014	14	K6144	-	-	-
2014	14	K6145	84	-	-
2014	14	K6146	542	16	3.0%
2014	14	K615-2	10	10	100.0%
2014	14	K6151	548	56	10.2%
2014	14	K6152	2714	23	0.8%
2014	14	K6153	1276	26	2.0%
2014	14	K616	3439	71	2.1%
2014	14	K616-3	-	-	-
2014	14	K616-4	1655	28	1.7%
2014	14	K617-2	543	-	-
2014	14	K617-3	-	-	-
2014	14	K617-4	746	-	-
2014	14	K6171	1002	-	-
2014	14	K6172	-	-	-
2014	14	K6173	197	-	-
2014	14	K6181	75	17	22.7%
2014	14	K6182	1071	206	19.2%
2014	14	K619-2	-	-	-
2014	14	K6191	-	-	-
2014	14	K6192	94	-	-
2014	14	K620	282	19	6.7%
2014	14	K620-2	36	-	-
2014	14	K621	-	-	-
2014	14	K6231	-	-	-
2014	14	K6232	12	-	-
2014	14	K6233	12	-	-
2014	14	K6251	13	-	-
2014	14	K6252	-	-	-
2014	14	K626-2	-	-	-
2014	14	K6261	324	20	6.2%
2014	14	K6262	267	-	-
2014	14	K627-2	-	-	-
2014	14	K6272	30	-	-
2014	14	K6273	-	-	-
2014	14	K6274	75	-	-
2014	14	K6275	-	-	-
2014	14	K6276	13	-	-
2014	14	K6277	29	-	-
2014	14	K6278	16	-	-
2014	14	K628	153	-	-
2014	14	K630	12	-	-
2014	14	K6311	-	-	-
2014	14	K6312	15	-	-
2014	14	K6321	24	-	-
2014	14	K6322	-	-	-
2014	14	K633-21	155	-	-
2014	14	K633-22	38	-	-
2014	14	K6331	317	-	-
2014	14	K6332	22	-	-
2014	14	K6333	318	-	-
2014	14	K6334	-	-	-
2014	14	K6335	6228	-	-
2014	14	K6336	195	-	-
2014	14	K6337	-	-	-
2014	14	K6338	80	-	-
2014	14	K6339	23	-	-
2014	14	K634	2433	-	-
2014	14	K635	677	173	25.6%
2014	14	K635-2	39	10	25.6%
2014	14	K635-3	224	-	-
2014	14	K636	227	16	7.0%
2014	14	K636-2	-	-	-
2014	14	K636-3	198	-	-
2014	14	K636-4	161	-	-
2014	14	K637-2	332	31	9.3%
2014	14	K6371	-	-	-
2014	14	K6372	-	-	-
2014	14	K6373	-	-	-
2014	14	K6374	23	-	-
2014	14	K638	-	-	-
2014	14	K639	396	55	13.9%
2014	14	K639-3	35	-	-
2014	14	K6401	15	-	-
2014	14	K6402	-	-	-
2014	14	K641	12	-	-
2014	14	K642-2	26	-	-
2014	14	K6421	83	-	-
2014	14	K6422	-	-	-
2014	14	K643	90	-	-
2014	14	K6441	-	-	-
2014	14	K645	19	-	-
2014	14	K646	-	-	-
2014	14	K647	271	19	7.0%
2014	14	K647-2	78	-	-
2014	14	K648	-	-	-
2014	14	K649	-	-	-
2014	14	K649-2	-	-	-
2014	14	K651	259	52	20.1%
2014	14	K652	-	-	-
2014	14	K653-2	12	-	-
2014	14	K653-3	216	-	-
2014	14	K653-4	-	-	-
2014	14	K653-5	71	-	-
2014	14	K6531	150	-	-
2014	14	K6532	2690	-	-
2014	14	K6533	15	-	-
2014	14	K6534	716	-	-
2014	14	K654	3772	239	6.3%
2014	14	K654-2	39	-	-
2014	14	K654-3	-	-	-
2014	14	K654-31	59	-	-
2014	14	K654-32	37	-	-
2014	14	K655-21	29	-	-
2014	14	K655-22	835	-	-
2014	14	K655-3	-	-	-
2014	14	K655-41	-	-	-
2014	14	K655-42	53	-	-
2014	14	K655-52	28	-	-
2014	14	K6551	45	-	-
2014	14	K6552	1025	14	1.4%
2014	14	K657-22	232	-	-
2014	14	K6571	11	-	-
2014	14	K6572	850	14	1.6%
2014	14	K659-2	-	-	-
2014	14	K6593	-	-	-
2014	14	K662	177	23	13.0%
2014	14	K662-2	31	-	-
2014	14	K663	-	-	-
2014	14	K664	2257	204	9.0%
2014	14	K664-2	29	-	-
2014	14	K665	-	-	-
2014	14	K665-2	32	-	-
2014	14	K666	25	-	-
2014	14	K667	-	-	-
2014	14	K667-2	25	-	-
2014	14	K669	-	-	-
2014	14	K670	-	-	-
2014	14	K671-21	13	-	-
2014	14	K6711	116	-	-
2014	14	K6712	-	-	-
2014	14	K672	635	10	1.6%
2014	14	K672-2	4845	-	-
2014	14	K673	-	-	-
2014	14	K674	15	-	-
2014	14	K6751	58	-	-
2014	14	K6752	22	-	-
2014	14	K6753	-	-	-
2014	14	K6754	-	-	-
2014	14	K6755	-	-	-
2014	14	K677	16	-	-
2014	14	K677-21	21	-	-
2014	14	K677-22	31	-	-
2014	14	K678	-	-	-
2014	14	K680	40	-	-
2014	14	K681	426	27	6.3%
2014	14	K682-2	412	69	16.7%
2014	14	K682-3	895	57	6.4%
2014	14	K682-4	43	-	-
2014	14	K6821	-	-	-
2014	14	K6822	69	-	-
2014	14	K684	-	-	-
2014	14	K6851	302	-	-
2014	14	K6852	456	-	-
2014	14	K686	336	12	3.6%
2014	14	K6871	2005	39	1.9%
2014	14	K6872	909	-	-
2014	14	K688	4284	231	5.4%
2014	14	K689	104	-	-
2014	14	K690	-	-	-
2014	14	K691-2	353	27	7.6%
2014	14	K6911	-	-	-
2014	14	K692	-	-	-
2014	14	K692-2	29	-	-
2014	14	K694	-	-	-
2014	14	K695-21	137	-	-
2014	14	K695-22	31	-	-
2014	14	K6951	342	-	-
2014	14	K6952	96	-	-
2014	14	K6953	60	-	-
2014	14	K6954	98	-	-
2014	14	K6955	167	-	-
2014	14	K6956	32	-	-
2014	14	K6957	18	-	-
2014	14	K696	-	-	-
2014	14	K697-22	-	-	-
2014	14	K697-31	10	-	-
2014	14	K697-31ｲ	-	-	-
2014	14	K697-31ﾛ	555	-	-
2014	14	K697-32	-	-	-
2014	14	K697-32ｲ	-	-	-
2014	14	K697-32ﾛ	396	-	-
2014	14	K697-5	-	-	-
2014	14	K6972	-	-	-
2014	14	K6981	-	-	-
2014	14	K699-2	17	-	-
2014	14	K6992	17	-	-
2014	14	K700	-	-	-
2014	14	K701	-	-	-
2014	14	K702-2	42	-	-
2014	14	K7021ｲ	45	-	-
2014	14	K7021ﾛ	11	-	-
2014	14	K7022	101	-	-
2014	14	K7023	36	-	-
2014	14	K7024	-	-	-
2014	14	K7031	93	-	-
2014	14	K7032	318	11	3.5%
2014	14	K7033	52	-	-
2014	14	K7034	92	-	-
2014	14	K704	17	-	-
2014	14	K705	-	-	-
2014	14	K706	-	-	-
2014	14	K7071	15	-	-
2014	14	K7072	-	-	-
2014	14	K708	-	-	-
2014	14	K708-3	914	26	2.8%
2014	14	K710	-	-	-
2014	14	K711	39	-	-
2014	14	K711-2	36	-	-
2014	14	K712	-	-	-
2014	14	K713	-	-	-
2014	14	K714	570	13	2.3%
2014	14	K714-2	228	-	-
2014	14	K7151	302	-	-
2014	14	K7152	10	-	-
2014	14	K716-21	155	-	-
2014	14	K716-22	41	-	-
2014	14	K7161	755	52	6.9%
2014	14	K7162	95	-	-
2014	14	K717	23	-	-
2014	14	K718-21	1600	-	-
2014	14	K718-22	693	-	-
2014	14	K7181	1249	-	-
2014	14	K7182	526	-	-
2014	14	K719-21	360	-	-
2014	14	K719-22	27	-	-
2014	14	K719-3	2366	-	-
2014	14	K719-5	37	-	-
2014	14	K7191	598	43	7.2%
2014	14	K7192	234	30	12.8%
2014	14	K7193	1815	57	3.1%
2014	14	K720	-	-	-
2014	14	K721-21	2407	-	-
2014	14	K721-22	400	-	-
2014	14	K721-3	10	-	-
2014	14	K721-4	1297	-	-
2014	14	K7211	13528	-	-
2014	14	K7212	1810	-	-
2014	14	K722	1059	27	2.5%
2014	14	K724	80	15	18.8%
2014	14	K725	42	-	-
2014	14	K725-2	13	-	-
2014	14	K726	563	67	11.9%
2014	14	K728	-	-	-
2014	14	K729-3	-	-	-
2014	14	K7291	14	-	-
2014	14	K7292	13	-	-
2014	14	K7301	-	-	-
2014	14	K7302	26	-	-
2014	14	K7311	-	-	-
2014	14	K7312	-	-	-
2014	14	K7321	90	-	-
2014	14	K7322	719	-	-
2014	14	K734	-	-	-
2014	14	K734-2	-	-	-
2014	14	K735	-	-	-
2014	14	K735-2	236	-	-
2014	14	K735-3	10	-	-
2014	14	K735-4	353	32	9.1%
2014	14	K7361	12	-	-
2014	14	K7362	12	-	-
2014	14	K737	23	-	-
2014	14	K7381	10	-	-
2014	14	K7382	-	-	-
2014	14	K739-2	36	-	-
2014	14	K739-3	-	-	-
2014	14	K7391	149	-	-
2014	14	K7392	-	-	-
2014	14	K7393	-	-	-
2014	14	K740-21	355	-	-
2014	14	K740-22	965	-	-
2014	14	K740-23	186	-	-
2014	14	K7401	301	13	4.3%
2014	14	K7402	499	-	-
2014	14	K7403	67	-	-
2014	14	K7404	241	-	-
2014	14	K741	-	-	-
2014	14	K742-2	18	-	-
2014	14	K7421	88	-	-
2014	14	K7422	-	-	-
2014	14	K7423	-	-	-
2014	14	K7424	22	-	-
2014	14	K743-2	-	-	-
2014	14	K743-3	11	-	-
2014	14	K743-4	-	-	-
2014	14	K743-6	-	-	-
2014	14	K7431	-	-	-
2014	14	K7432	205	-	-
2014	14	K7433	59	-	-
2014	14	K7434	495	-	-
2014	14	K7435	189	-	-
2014	14	K744	20	-	-
2014	14	K745	157	-	-
2014	14	K746-2	-	-	-
2014	14	K7461	130	-	-
2014	14	K7462	210	-	-
2014	14	K747	53	-	-
2014	14	K7481	-	-	-
2014	14	K7482	-	-	-
2014	14	K749	14	-	-
2014	14	K7501	-	-	-
2014	14	K7502	12	-	-
2014	14	K751-2	-	-	-
2014	14	K751-3	-	-	-
2014	14	K7511	-	-	-
2014	14	K7512	20	-	-
2014	14	K7513	-	-	-
2014	14	K7514	-	-	-
2014	14	K7521	-	-	-
2014	14	K7522	-	-	-
2014	14	K753	44	-	-
2014	14	K754	-	-	-
2014	14	K754-2	188	-	-
2014	14	K755-2	24	-	-
2014	14	K7551	-	-	-
2014	14	K7552	-	-	-
2014	14	K756	13	-	-
2014	14	K756-2	15	-	-
2014	14	K758	-	-	-
2014	14	K763	-	-	-
2014	14	K764	125	-	-
2014	14	K766	10	-	-
2014	14	K767	-	-	-
2014	14	K768	2035	-	-
2014	14	K769	28	-	-
2014	14	K769-2	12	-	-
2014	14	K769-3	-	-	-
2014	14	K770-2	-	-	-
2014	14	K770-3	-	-	-
2014	14	K771	47	-	-
2014	14	K772	36	-	-
2014	14	K772-2	30	-	-
2014	14	K772-3	-	-	-
2014	14	K773	370	-	-
2014	14	K773-2	790	-	-
2014	14	K773-3	48	-	-
2014	14	K775	495	62	12.5%
2014	14	K778	19	-	-
2014	14	K778-2	73	-	-
2014	14	K779	-	-	-
2014	14	K779-3	14	-	-
2014	14	K780	-	-	-
2014	14	K780-2	71	-	-
2014	14	K781-2	-	-	-
2014	14	K7811	1388	-	-
2014	14	K7812	119	-	-
2014	14	K7821	-	-	-
2014	14	K783	136	-	-
2014	14	K783-2	2731	79	2.9%
2014	14	K783-3	403	-	-
2014	14	K784	-	-	-
2014	14	K784-2	-	-	-
2014	14	K785	39	-	-
2014	14	K786	12	-	-
2014	14	K787	13	-	-
2014	14	K788	-	-	-
2014	14	K789	-	-	-
2014	14	K790	15	-	-
2014	14	K794	-	-	-
2014	14	K794-2	10	-	-
2014	14	K795	13	-	-
2014	14	K796	-	-	-
2014	14	K797	93	10	10.8%
2014	14	K798-2	-	-	-
2014	14	K7981	441	-	-
2014	14	K7982	12	-	-
2014	14	K799	-	-	-
2014	14	K800	-	-	-
2014	14	K800-2	94	-	-
2014	14	K800-3	38	-	-
2014	14	K8011	-	-	-
2014	14	K8012	-	-	-
2014	14	K802	42	-	-
2014	14	K802-21	149	-	-
2014	14	K802-22	-	-	-
2014	14	K802-5	-	-	-
2014	14	K802-6	56	-	-
2014	14	K803-2	21	-	-
2014	14	K8031	26	-	-
2014	14	K8032	28	-	-
2014	14	K8033	-	-	-
2014	14	K8034	159	-	-
2014	14	K8035	26	-	-
2014	14	K8036ｲ	1714	-	-
2014	14	K8036ﾛ	2986	-	-
2014	14	K804	62	-	-
2014	14	K804-2	48	-	-
2014	14	K805	123	-	-
2014	14	K806	-	-	-
2014	14	K807	-	-	-
2014	14	K808	-	-	-
2014	14	K809-2	56	-	-
2014	14	K809-3	-	-	-
2014	14	K811	-	-	-
2014	14	K812	-	-	-
2014	14	K812-21	-	-	-
2014	14	K813	-	-	-
2014	14	K814	-	-	-
2014	14	K8151	-	-	-
2014	14	K8152	-	-	-
2014	14	K816	66	-	-
2014	14	K8171	-	-	-
2014	14	K8172	-	-	-
2014	14	K8181	10	-	-
2014	14	K8182	-	-	-
2014	14	K819	69	-	-
2014	14	K819-2	27	-	-
2014	14	K820	-	-	-
2014	14	K821	154	-	-
2014	14	K821-2	74	-	-
2014	14	K821-3	42	-	-
2014	14	K822	13	-	-
2014	14	K823-3	22	-	-
2014	14	K823-5	13	-	-
2014	14	K8231	-	-	-
2014	14	K8232	50	-	-
2014	14	K824	-	-	-
2014	14	K825	-	-	-
2014	14	K826	-	-	-
2014	14	K826-2	-	-	-
2014	14	K826-3	-	-	-
2014	14	K8271	-	-	-
2014	14	K8272	-	-	-
2014	14	K828-21	-	-	-
2014	14	K828-22	-	-	-
2014	14	K8281	23	-	-
2014	14	K8282	186	-	-
2014	14	K829	-	-	-
2014	14	K830	166	-	-
2014	14	K830-21	10	-	-
2014	14	K830-22	-	-	-
2014	14	K832	17	-	-
2014	14	K833	180	-	-
2014	14	K834	56	-	-
2014	14	K834-2	61	-	-
2014	14	K8351	113	-	-
2014	14	K8352	296	-	-
2014	14	K836	451	-	-
2014	14	K836-2	13	-	-
2014	14	K837	-	-	-
2014	14	K8381	84	-	-
2014	14	K8382	29	-	-
2014	14	K840	12	-	-
2014	14	K841	13	-	-
2014	14	K841-21	939	-	-
2014	14	K841-22	38	-	-
2014	14	K8411	426	-	-
2014	14	K8412	699	-	-
2014	14	K843	1169	-	-
2014	14	K843-2	162	-	-
2014	14	K843-3	25	-	-
2014	14	K844	-	-	-
2014	14	K845	-	-	-
2014	14	K846	-	-	-
2014	14	K847	-	-	-
2014	14	K848	45	-	-
2014	14	K849	31	-	-
2014	14	K850-2	-	-	-
2014	14	K8501	19	-	-
2014	14	K8502	-	-	-
2014	14	K851-2	41	-	-
2014	14	K851-31	12	-	-
2014	14	K8511	-	-	-
2014	14	K8521	10	-	-
2014	14	K8522	-	-	-
2014	14	K8523	-	-	-
2014	14	K8524	-	-	-
2014	14	K8531	45	-	-
2014	14	K8532	-	-	-
2014	14	K8551	-	-	-
2014	14	K8552	-	-	-
2014	14	K856	16	-	-
2014	14	K856-2	-	-	-
2014	14	K856-3	-	-	-
2014	14	K856-4	23	-	-
2014	14	K857	-	-	-
2014	14	K858	-	-	-
2014	14	K8591	-	-	-
2014	14	K860	27	-	-
2014	14	K860-2	-	-	-
2014	14	K861	1065	-	-
2014	14	K863	23	-	-
2014	14	K863-2	18	-	-
2014	14	K863-3	50	-	-
2014	14	K8651	17	-	-
2014	14	K8652	-	-	-
2014	14	K8653	30	-	-
2014	14	K8654	326	-	-
2014	14	K866	77	-	-
2014	14	K866-2	-	-	-
2014	14	K867	1586	-	-
2014	14	K867-2	-	-	-
2014	14	K867-3	110	-	-
2014	14	K867-4	155	-	-
2014	14	K871	32	-	-
2014	14	K872-2	932	-	-
2014	14	K872-3	521	-	-
2014	14	K8721	670	-	-
2014	14	K8722	40	-	-
2014	14	K873	555	-	-
2014	14	K876	18	-	-
2014	14	K876-2	-	-	-
2014	14	K877	2338	-	-
2014	14	K877-2	1422	-	-
2014	14	K879	850	-	-
2014	14	K879-2	138	-	-
2014	14	K882	-	-	-
2014	14	K883	-	-	-
2014	14	K883-21	-	-	-
2014	14	K883-22	11	-	-
2014	14	K885	25	-	-
2014	14	K8861	12	-	-
2014	14	K8862	63	-	-
2014	14	K887-21	-	-	-
2014	14	K887-32	-	-	-
2014	14	K887-4	15	-	-
2014	14	K8871	12	-	-
2014	14	K8872	17	-	-
2014	14	K888-21	16	-	-
2014	14	K888-22	43	-	-
2014	14	K8881	982	-	-
2014	14	K8882	2907	-	-
2014	14	K889	689	-	-
2014	14	K890-2	29	-	-
2014	14	K890-3	-	-	-
2014	14	K892	29	-	-
2014	14	K893	1124	-	-
2014	14	K8941	290	-	-
2014	14	K8942	30	-	-
2014	14	K895	959	-	-
2014	14	K8961	1101	-	-
2014	14	K8962	108	-	-
2014	14	K8963	65	-	-
2014	14	K8964	14	-	-
2014	14	K897	79	-	-
2014	14	K8981	3084	-	-
2014	14	K8982	4404	-	-
2014	14	K8983	431	-	-
2014	14	K901	212	-	-
2014	14	K902	101	-	-
2014	14	K9031	-	-	-
2014	14	K9033	-	-	-
2014	14	K904	18	-	-
2014	14	K9051	-	-	-
2014	14	K9052	-	-	-
2014	14	K9061	64	-	-
2014	14	K9062	102	-	-
2014	14	K9063	27	-	-
2014	14	K907	-	-	-
2014	14	K909-2	186	-	-
2014	14	K9091	1642	-	-
2014	14	K9092	63	-	-
2014	14	K911	118	-	-
2014	14	K9121	65	-	-
2014	14	K9122	323	-	-
2014	14	K913-21	15	-	-
2014	14	K913-22	-	-	-
2014	14	K9131	452	-	-
2014	14	K9132	221	19	8.6%
2014	14	K920-21	691	159	23.0%
2014	14	K920-22	-	-	-
2014	14	K9201ｲ	-	-	-
2014	14	K9201ﾛ	-	-	-
2014	14	K9202	-	-	-
2014	14	K9202ｲ	8748	1744	19.9%
2014	14	K9202ﾛ	1235	222	18.0%
2014	14	K9203ｲ(1)	180	-	-
2014	14	K9204ｲ(1)	-	-	-
2014	14	K9204ﾛ(1)	-	-	-
2014	14	K9205	-	-	-
2014	14	K9211ｲ	-	-	-
2014	14	K9211ﾛ	-	-	-
2014	14	K9212ｲ	-	-	-
2014	14	K9212ﾛ	120	-	-
2014	14	K9221ｲ	77	13	16.9%
2014	14	K9221ﾛ	-	-	-
2014	14	K9222ｲ	43	10	23.3%
2014	14	K9222ﾛ	122	-	-
2014	14	K9223	71	16	22.5%
2014	14	K923	22	-	-
2014	14	k726	-	-	-
2014	15	K000-21	10	-	-
2014	15	K000-22	-	-	-
2014	15	K000-23	-	-	-
2014	15	K000-25	-	-	-
2014	15	K000-26	-	-	-
2014	15	K0001	225	-	-
2014	15	K0002	123	-	-
2014	15	K0003	163	-	-
2014	15	K0004	445	37	8.3%
2014	15	K0005	136	-	-
2014	15	K0006	74	-	-
2014	15	K0011	189	12	6.3%
2014	15	K0012	27	-	-
2014	15	K0013	-	-	-
2014	15	K0021	29	-	-
2014	15	K0022	19	-	-
2014	15	K0023	-	-	-
2014	15	K0031	-	-	-
2014	15	K0032	-	-	-
2014	15	K0033	-	-	-
2014	15	K0041	-	-	-
2014	15	K0042	-	-	-
2014	15	K0043	-	-	-
2014	15	K0051	47	-	-
2014	15	K0052	67	-	-
2014	15	K0053	77	-	-
2014	15	K006-41	-	-	-
2014	15	K006-44	-	-	-
2014	15	K0061	34	-	-
2014	15	K0062	60	-	-
2014	15	K0063	108	-	-
2014	15	K007-2	12	-	-
2014	15	K0071	12	-	-
2014	15	K0072	194	-	-
2014	15	K0081	28	-	-
2014	15	K0093	-	-	-
2014	15	K0101	18	-	-
2014	15	K0102	34	-	-
2014	15	K0111	-	-	-
2014	15	K0112	-	-	-
2014	15	K013-21	25	-	-
2014	15	K013-22	36	-	-
2014	15	K013-23	-	-	-
2014	15	K013-24	-	-	-
2014	15	K0131	11	-	-
2014	15	K0132	13	-	-
2014	15	K0133	-	-	-
2014	15	K0134	22	-	-
2014	15	K0151	32	-	-
2014	15	K0152	28	-	-
2014	15	K0153	-	-	-
2014	15	K016	27	-	-
2014	15	K017	-	-	-
2014	15	K0171	-	-	-
2014	15	K0172	-	-	-
2014	15	K019	-	-	-
2014	15	K020	-	-	-
2014	15	K0221	14	-	-
2014	15	K0222	10	-	-
2014	15	K023	-	-	-
2014	15	K025	-	-	-
2014	15	K0271	-	-	-
2014	15	K028	30	-	-
2014	15	K029	15	-	-
2014	15	K0301	216	-	-
2014	15	K0302	46	-	-
2014	15	K0311	39	-	-
2014	15	K0312	-	-	-
2014	15	K034	11	-	-
2014	15	K035	10	-	-
2014	15	K035-2	26	-	-
2014	15	K037	42	-	-
2014	15	K037-2	141	-	-
2014	15	K038	13	-	-
2014	15	K0391	-	-	-
2014	15	K0392	-	-	-
2014	15	K040-2	-	-	-
2014	15	K0401	37	-	-
2014	15	K0402	16	-	-
2014	15	K042	-	-	-
2014	15	K043-32	-	-	-
2014	15	K043-33	-	-	-
2014	15	K0431	-	-	-
2014	15	K0432	-	-	-
2014	15	K0433	-	-	-
2014	15	K0441	25	-	-
2014	15	K0442	66	-	-
2014	15	K0443	39	-	-
2014	15	K0451	40	-	-
2014	15	K0452	37	-	-
2014	15	K0453	71	-	-
2014	15	K046-21	32	-	-
2014	15	K046-22	-	-	-
2014	15	K0461	2388	34	1.4%
2014	15	K0462	889	-	-
2014	15	K0463	484	-	-
2014	15	K047-2	-	-	-
2014	15	K047-3	13	-	-
2014	15	K0481	-	-	-
2014	15	K0482	162	-	-
2014	15	K0483	732	-	-
2014	15	K0484	255	-	-
2014	15	K0491	11	-	-
2014	15	K0492	-	-	-
2014	15	K0493	20	-	-
2014	15	K0501	-	-	-
2014	15	K0502	-	-	-
2014	15	K0503	-	-	-
2014	15	K052-21	-	-	-
2014	15	K052-23	-	-	-
2014	15	K0521	17	-	-
2014	15	K0522	14	-	-
2014	15	K0523	27	-	-
2014	15	K0531	19	-	-
2014	15	K0541	-	-	-
2014	15	K0542	36	-	-
2014	15	K0543	17	-	-
2014	15	K055-2	-	-	-
2014	15	K055-3	-	-	-
2014	15	K056-2	-	-	-
2014	15	K0561	19	-	-
2014	15	K0562	17	-	-
2014	15	K0563	13	-	-
2014	15	K0571	-	-	-
2014	15	K0572	81	-	-
2014	15	K0573	-	-	-
2014	15	K0581	-	-	-
2014	15	K0582	-	-	-
2014	15	K0583	-	-	-
2014	15	K0584	-	-	-
2014	15	K059-2	-	-	-
2014	15	K0591	18	-	-
2014	15	K0593	-	-	-
2014	15	K060-2	-	-	-
2014	15	K060-31	29	-	-
2014	15	K060-32	-	-	-
2014	15	K060-33	-	-	-
2014	15	K0601	-	-	-
2014	15	K0603	-	-	-
2014	15	K0611	70	-	-
2014	15	K0612	14	-	-
2014	15	K0613	-	-	-
2014	15	K0622	-	-	-
2014	15	K0631	25	-	-
2014	15	K0632	28	-	-
2014	15	K0633	35	-	-
2014	15	K065-21	-	-	-
2014	15	K0651	-	-	-
2014	15	K0652	-	-	-
2014	15	K066-21	120	-	-
2014	15	K066-22	26	-	-
2014	15	K066-23	-	-	-
2014	15	K066-31	-	-	-
2014	15	K066-32	-	-	-
2014	15	K066-33	-	-	-
2014	15	K066-41	-	-	-
2014	15	K066-42	-	-	-
2014	15	K066-5	-	-	-
2014	15	K066-7	-	-	-
2014	15	K0661	15	-	-
2014	15	K0662	29	-	-
2014	15	K0663	17	-	-
2014	15	K067-21	39	-	-
2014	15	K067-22	26	-	-
2014	15	K0671	-	-	-
2014	15	K0672	10	-	-
2014	15	K0673	-	-	-
2014	15	K068	-	-	-
2014	15	K068-2	356	-	-
2014	15	K069-2	-	-	-
2014	15	K069-3	97	-	-
2014	15	K0701	21	-	-
2014	15	K0722	-	-	-
2014	15	K073-21	29	-	-
2014	15	K073-22	19	-	-
2014	15	K0731	419	-	-
2014	15	K0732	339	-	-
2014	15	K0733	32	-	-
2014	15	K074-21	-	-	-
2014	15	K074-22	-	-	-
2014	15	K074-23	-	-	-
2014	15	K0742	-	-	-
2014	15	K0743	34	-	-
2014	15	K0751	-	-	-
2014	15	K0761	25	-	-
2014	15	K0762	12	-	-
2014	15	K0763	12	-	-
2014	15	K0771	19	-	-
2014	15	K0772	-	-	-
2014	15	K0773	-	-	-
2014	15	K0782	46	-	-
2014	15	K0783	33	-	-
2014	15	K079-21	184	-	-
2014	15	K079-22	-	-	-
2014	15	K079-23	14	-	-
2014	15	K079-24	-	-	-
2014	15	K0791	-	-	-
2014	15	K0792	-	-	-
2014	15	K0793	-	-	-
2014	15	K080-2	-	-	-
2014	15	K080-31	-	-	-
2014	15	K080-32	-	-	-
2014	15	K080-41	178	-	-
2014	15	K080-42	33	-	-
2014	15	K080-5	54	-	-
2014	15	K0801	101	-	-
2014	15	K0802	29	-	-
2014	15	K0803	-	-	-
2014	15	K0811	785	22	2.8%
2014	15	K0812	-	-	-
2014	15	K082-21	14	-	-
2014	15	K082-23	-	-	-
2014	15	K082-31	84	-	-
2014	15	K082-32	-	-	-
2014	15	K082-33	-	-	-
2014	15	K0821	1928	-	-
2014	15	K0822	15	-	-
2014	15	K0823	16	-	-
2014	15	K083	59	-	-
2014	15	K0842	165	19	11.5%
2014	15	K0843	54	-	-
2014	15	K0851	-	-	-
2014	15	K0852	-	-	-
2014	15	K0853	-	-	-
2014	15	K0861	-	-	-
2014	15	K0871	26	-	-
2014	15	K0872	-	-	-
2014	15	K0881	-	-	-
2014	15	K0882	14	-	-
2014	15	K089	-	-	-
2014	15	K0911	12	-	-
2014	15	K0912	18	-	-
2014	15	K093	90	-	-
2014	15	K093-2	-	-	-
2014	15	K094	-	-	-
2014	15	K0961	-	-	-
2014	15	K097	-	-	-
2014	15	K099	-	-	-
2014	15	K099-21	-	-	-
2014	15	K099-22	-	-	-
2014	15	K099-23	-	-	-
2014	15	K1001	-	-	-
2014	15	K1002	23	-	-
2014	15	K1011	-	-	-
2014	15	K1012	10	-	-
2014	15	K1022	-	-	-
2014	15	K105	-	-	-
2014	15	K106	-	-	-
2014	15	K108	-	-	-
2014	15	K110-2	21	-	-
2014	15	K112	-	-	-
2014	15	K116	-	-	-
2014	15	K118	-	-	-
2014	15	K121	-	-	-
2014	15	K124	-	-	-
2014	15	K125	26	-	-
2014	15	K1261	-	-	-
2014	15	K1262	21	-	-
2014	15	K128	62	-	-
2014	15	K131-2	67	-	-
2014	15	K133	17	-	-
2014	15	K134-21	-	-	-
2014	15	K134-22	220	-	-
2014	15	K1342	404	-	-
2014	15	K1343	-	-	-
2014	15	K1344	-	-	-
2014	15	K135	-	-	-
2014	15	K136	10	-	-
2014	15	K136-2	-	-	-
2014	15	K1381	-	-	-
2014	15	K140	-	-	-
2014	15	K141-2	57	-	-
2014	15	K141-3	-	-	-
2014	15	K142-21	49	-	-
2014	15	K142-22ｲ	-	-	-
2014	15	K142-22ﾊ	14	-	-
2014	15	K142-22ﾛ	-	-	-
2014	15	K142-3	-	-	-
2014	15	K142-4	30	-	-
2014	15	K1421	81	-	-
2014	15	K1422	234	-	-
2014	15	K1423	439	-	-
2014	15	K1424	39	-	-
2014	15	K1425	480	-	-
2014	15	K1426	843	-	-
2014	15	K144	19	-	-
2014	15	K145	40	15	37.5%
2014	15	K147	-	-	-
2014	15	K148	-	-	-
2014	15	K1491	-	-	-
2014	15	K1492	14	-	-
2014	15	K150	11	-	-
2014	15	K151-2	-	-	-
2014	15	K154-2	-	-	-
2014	15	K154-3	15	-	-
2014	15	K1541	17	-	-
2014	15	K159	-	-	-
2014	15	K160-2	44	-	-
2014	15	K161	-	-	-
2014	15	K162	-	-	-
2014	15	K164-2	605	-	-
2014	15	K164-4	32	-	-
2014	15	K164-5	-	-	-
2014	15	K1641	21	-	-
2014	15	K1642	43	-	-
2014	15	K1643	76	10	13.2%
2014	15	K165	-	-	-
2014	15	K166	-	-	-
2014	15	K167	-	-	-
2014	15	K1691	-	-	-
2014	15	K1692	274	-	-
2014	15	K170	-	-	-
2014	15	K171-2	85	-	-
2014	15	K172	-	-	-
2014	15	K174-2	-	-	-
2014	15	K1741	13	-	-
2014	15	K1742	88	-	-
2014	15	K1751	-	-	-
2014	15	K1761	-	-	-
2014	15	K1762	-	-	-
2014	15	K1771	220	12	5.5%
2014	15	K1772	24	-	-
2014	15	K178-2	18	-	-
2014	15	K178-31	-	-	-
2014	15	K178-32	-	-	-
2014	15	K178-4	46	-	-
2014	15	K1781	229	13	5.7%
2014	15	K1782	10	-	-
2014	15	K1783	39	-	-
2014	15	K179	-	-	-
2014	15	K1801	12	-	-
2014	15	K1802	-	-	-
2014	15	K1803	-	-	-
2014	15	K181-2	19	-	-
2014	15	K181-3	-	-	-
2014	15	K181-4	-	-	-
2014	15	K1811	-	-	-
2014	15	K1812	-	-	-
2014	15	K182-22	-	-	-
2014	15	K1821	11	-	-
2014	15	K1822	-	-	-
2014	15	K183	-	-	-
2014	15	K183-2	-	-	-
2014	15	K186	-	-	-
2014	15	K1881	-	-	-
2014	15	K1882	87	-	-
2014	15	K189	19	-	-
2014	15	K190	-	-	-
2014	15	K190-3	-	-	-
2014	15	K190-5	-	-	-
2014	15	K1911	65	-	-
2014	15	K1912	-	-	-
2014	15	K192	-	-	-
2014	15	K193-23	-	-	-
2014	15	K193-33	-	-	-
2014	15	K1932	27	-	-
2014	15	K196-5	-	-	-
2014	15	K197	96	-	-
2014	15	K198	-	-	-
2014	15	K199	-	-	-
2014	15	K200	-	-	-
2014	15	K200-2	-	-	-
2014	15	K201	-	-	-
2014	15	K203	-	-	-
2014	15	K204	16	-	-
2014	15	K206	-	-	-
2014	15	K208	-	-	-
2014	15	K212	-	-	-
2014	15	K215	-	-	-
2014	15	K215-2	10	-	-
2014	15	K216	11	-	-
2014	15	K2172	27	-	-
2014	15	K2191	47	-	-
2014	15	K2192	-	-	-
2014	15	K2193	12	-	-
2014	15	K2211	-	-	-
2014	15	K2231	27	-	-
2014	15	K2232	-	-	-
2014	15	K224	-	-	-
2014	15	K225-2	-	-	-
2014	15	K225-3	-	-	-
2014	15	K227	22	-	-
2014	15	K228	-	-	-
2014	15	K229	-	-	-
2014	15	K2301	-	-	-
2014	15	K2302	-	-	-
2014	15	K233	-	-	-
2014	15	K234	10	-	-
2014	15	K235	-	-	-
2014	15	K236	-	-	-
2014	15	K239	-	-	-
2014	15	K241	-	-	-
2014	15	K2421	-	-	-
2014	15	K2422	47	-	-
2014	15	K2423	28	-	-
2014	15	K2424	-	-	-
2014	15	K2425	-	-	-
2014	15	K244	-	-	-
2014	15	K246	17	-	-
2014	15	K249	-	-	-
2014	15	K2542	-	-	-
2014	15	K256	-	-	-
2014	15	K259	34	-	-
2014	15	K2681	16	-	-
2014	15	K2682	129	-	-
2014	15	K2683	223	-	-
2014	15	K2684	34	-	-
2014	15	K2685	-	-	-
2014	15	K269	-	-	-
2014	15	K270	-	-	-
2014	15	K271	13	-	-
2014	15	K274	-	-	-
2014	15	K275	102	-	-
2014	15	K2761	24	-	-
2014	15	K2762	57	-	-
2014	15	K277-2	-	-	-
2014	15	K278	15	-	-
2014	15	K279	25	-	-
2014	15	K280-2	-	-	-
2014	15	K2801	1014	-	-
2014	15	K2802	113	-	-
2014	15	K281	59	-	-
2014	15	K282-2	11	-	-
2014	15	K2821ｲ	43	-	-
2014	15	K2821ﾛ	6962	-	-
2014	15	K2822	27	-	-
2014	15	K284	-	-	-
2014	15	K2861	-	-	-
2014	15	K2862	-	-	-
2014	15	K287	52	-	-
2014	15	K288	26	-	-
2014	15	K290-2	-	-	-
2014	15	K291	-	-	-
2014	15	K292	-	-	-
2014	15	K293	-	-	-
2014	15	K294	-	-	-
2014	15	K2961	14	-	-
2014	15	K2962	-	-	-
2014	15	K297	-	-	-
2014	15	K2991	-	-	-
2014	15	K2992	11	-	-
2014	15	K300	105	-	-
2014	15	K305	-	-	-
2014	15	K309	56	-	-
2014	15	K318	75	-	-
2014	15	K319	124	-	-
2014	15	K320	19	-	-
2014	15	K327	-	-	-
2014	15	K328	12	-	-
2014	15	K328-2	-	-	-
2014	15	K329	-	-	-
2014	15	K331	61	-	-
2014	15	K333	21	-	-
2014	15	K333-3	18	-	-
2014	15	K334-2	-	-	-
2014	15	K335-3	-	-	-
2014	15	K337	-	-	-
2014	15	K339	11	-	-
2014	15	K340	-	-	-
2014	15	K340-2	-	-	-
2014	15	K340-3	-	-	-
2014	15	K340-4	37	-	-
2014	15	K340-5	237	-	-
2014	15	K340-6	80	-	-
2014	15	K340-7	-	-	-
2014	15	K342	19	-	-
2014	15	K3431	-	-	-
2014	15	K3432	-	-	-
2014	15	K344	11	-	-
2014	15	K347	43	-	-
2014	15	K347-2	-	-	-
2014	15	K349	-	-	-
2014	15	K352	-	-	-
2014	15	K352-2	-	-	-
2014	15	K352-3	-	-	-
2014	15	K356-2	-	-	-
2014	15	K358	15	-	-
2014	15	K362	-	-	-
2014	15	K364	-	-	-
2014	15	K367	-	-	-
2014	15	K368	68	-	-
2014	15	K3691	-	-	-
2014	15	K3692	-	-	-
2014	15	K370	12	-	-
2014	15	K3711	-	-	-
2014	15	K3712	-	-	-
2014	15	K3721	14	-	-
2014	15	K3731	24	-	-
2014	15	K374	24	-	-
2014	15	K376	-	-	-
2014	15	K3771	-	-	-
2014	15	K3772	305	-	-
2014	15	K3792	-	-	-
2014	15	K380	-	-	-
2014	15	K382	-	-	-
2014	15	K384-2	-	-	-
2014	15	K386	157	40	25.5%
2014	15	K387	-	-	-
2014	15	K388	-	-	-
2014	15	K3892	72	-	-
2014	15	K3902	-	-	-
2014	15	K3911	-	-	-
2014	15	K392-2	-	-	-
2014	15	K3931	-	-	-
2014	15	K3932	128	-	-
2014	15	K3941	-	-	-
2014	15	K3942	13	-	-
2014	15	K395	-	-	-
2014	15	K396	-	-	-
2014	15	K3981	-	-	-
2014	15	K4001	-	-	-
2014	15	K4002	-	-	-
2014	15	K401	-	-	-
2014	15	K403-23	-	-	-
2014	15	K4031	-	-	-
2014	15	K4044	-	-	-
2014	15	K4061	-	-	-
2014	15	K4062	-	-	-
2014	15	K407-2	-	-	-
2014	15	K4071	-	-	-
2014	15	K4072	-	-	-
2014	15	K4073ｲ	-	-	-
2014	15	K4073ﾛ	-	-	-
2014	15	K410	-	-	-
2014	15	K411	-	-	-
2014	15	K412	-	-	-
2014	15	K4131	-	-	-
2014	15	K4132	-	-	-
2014	15	K414-2	-	-	-
2014	15	K4151	23	-	-
2014	15	K4152	-	-	-
2014	15	K419	-	-	-
2014	15	K4211	-	-	-
2014	15	K422	-	-	-
2014	15	K4231	-	-	-
2014	15	K424	-	-	-
2014	15	K425	-	-	-
2014	15	K426-23	-	-	-
2014	15	K4262	-	-	-
2014	15	K4263	-	-	-
2014	15	K427	33	-	-
2014	15	K4291	-	-	-
2014	15	K430	-	-	-
2014	15	K433	-	-	-
2014	15	K434	-	-	-
2014	15	K4391	-	-	-
2014	15	K441	-	-	-
2014	15	K449	-	-	-
2014	15	K4501	-	-	-
2014	15	K4502	-	-	-
2014	15	K4503	-	-	-
2014	15	K451	-	-	-
2014	15	K452	-	-	-
2014	15	K453	17	-	-
2014	15	K454	20	-	-
2014	15	K455	-	-	-
2014	15	K4571	78	-	-
2014	15	K4572	20	-	-
2014	15	K4581	-	-	-
2014	15	K4582	-	-	-
2014	15	K4611	115	-	-
2014	15	K4612	-	-	-
2014	15	K462	18	-	-
2014	15	K4631	148	-	-
2014	15	K4632	51	-	-
2014	15	K4641	23	-	-
2014	15	K4642	-	-	-
2014	15	K467	20	-	-
2014	15	K4691	44	-	-
2014	15	K4692	-	-	-
2014	15	K470	-	-	-
2014	15	K472	-	-	-
2014	15	K474-2	-	-	-
2014	15	K474-3	-	-	-
2014	15	K4741	31	-	-
2014	15	K4742	27	-	-
2014	15	K475	-	-	-
2014	15	K476-2	-	-	-
2014	15	K476-31	-	-	-
2014	15	K476-32	-	-	-
2014	15	K476-4	33	-	-
2014	15	K4761	53	-	-
2014	15	K4762	406	-	-
2014	15	K4763	336	-	-
2014	15	K4764	110	-	-
2014	15	K4765	385	-	-
2014	15	K4766	-	-	-
2014	15	K480-2	-	-	-
2014	15	K4822	-	-	-
2014	15	K4841	-	-	-
2014	15	K4842	13	-	-
2014	15	K485	-	-	-
2014	15	K486	-	-	-
2014	15	K4871	-	-	-
2014	15	K4873	-	-	-
2014	15	K488	-	-	-
2014	15	K488-3	-	-	-
2014	15	K488-4	22	-	-
2014	15	K494	-	-	-
2014	15	K496-2	-	-	-
2014	15	K496-4	14	-	-
2014	15	K4961	-	-	-
2014	15	K4962	-	-	-
2014	15	K497	-	-	-
2014	15	K497-2	-	-	-
2014	15	K4981	-	-	-
2014	15	K502	32	-	-
2014	15	K502-3	-	-	-
2014	15	K502-4	-	-	-
2014	15	K502-5	-	-	-
2014	15	K504-2	-	-	-
2014	15	K5041	-	-	-
2014	15	K5042	-	-	-
2014	15	K507	-	-	-
2014	15	K508-21	-	-	-
2014	15	K508-22	-	-	-
2014	15	K509-2	-	-	-
2014	15	K509-4	-	-	-
2014	15	K5091	-	-	-
2014	15	K5111	10	-	-
2014	15	K5112	-	-	-
2014	15	K5113	10	-	-
2014	15	K513-2	26	-	-
2014	15	K513-3	-	-	-
2014	15	K513-4	25	-	-
2014	15	K5131	236	-	-
2014	15	K5132	68	-	-
2014	15	K514-21	176	-	-
2014	15	K514-22	61	-	-
2014	15	K514-23	342	-	-
2014	15	K5141	31	-	-
2014	15	K5142	54	-	-
2014	15	K5143	246	-	-
2014	15	K5144	-	-	-
2014	15	K5145	16	-	-
2014	15	K5146	-	-	-
2014	15	K5149	-	-	-
2014	15	K516	-	-	-
2014	15	K517	10	-	-
2014	15	K5202	-	-	-
2014	15	K5203	-	-	-
2014	15	K5211	-	-	-
2014	15	K5213	-	-	-
2014	15	K522-2	67	11	16.4%
2014	15	K522-3	-	-	-
2014	15	K5221	32	-	-
2014	15	K5222	22	-	-
2014	15	K5223	81	-	-
2014	15	K5231	-	-	-
2014	15	K5252	-	-	-
2014	15	K5253	-	-	-
2014	15	K526-21	15	-	-
2014	15	K526-22	240	-	-
2014	15	K526-3	-	-	-
2014	15	K5261	-	-	-
2014	15	K5262	-	-	-
2014	15	K5263	-	-	-
2014	15	K529-21	50	-	-
2014	15	K529-22	-	-	-
2014	15	K5291	84	-	-
2014	15	K5292	12	-	-
2014	15	K5293	-	-	-
2014	15	K530	-	-	-
2014	15	K530-2	-	-	-
2014	15	K5321	-	-	-
2014	15	K533	55	-	-
2014	15	K533-2	173	19	11.0%
2014	15	K534-3	-	-	-
2014	15	K5341	-	-	-
2014	15	K5342	-	-	-
2014	15	K536	-	-	-
2014	15	K537-2	-	-	-
2014	15	K5371	-	-	-
2014	15	K538-2	-	-	-
2014	15	K539	-	-	-
2014	15	K539-3	-	-	-
2014	15	K541	-	-	-
2014	15	K542	-	-	-
2014	15	K5441	-	-	-
2014	15	K5442	-	-	-
2014	15	K545	-	-	-
2014	15	K546	10	-	-
2014	15	K5461	55	-	-
2014	15	K5462	34	-	-
2014	15	K5463	166	-	-
2014	15	K5481	28	-	-
2014	15	K5482	12	-	-
2014	15	K549	48	-	-
2014	15	K5491	322	28	8.7%
2014	15	K5492	327	15	4.6%
2014	15	K5493	1202	18	1.5%
2014	15	K550-2	15	-	-
2014	15	K552-21	-	-	-
2014	15	K552-22	115	-	-
2014	15	K5521	-	-	-
2014	15	K5522	76	-	-
2014	15	K553-21	-	-	-
2014	15	K553-22	-	-	-
2014	15	K553-23	-	-	-
2014	15	K5532	-	-	-
2014	15	K5541	35	-	-
2014	15	K5542	27	-	-
2014	15	K5551	141	-	-
2014	15	K5552	57	-	-
2014	15	K5553	25	-	-
2014	15	K556-2	-	-	-
2014	15	K557-3	10	-	-
2014	15	K5601ｲ	17	-	-
2014	15	K5601ﾆ	61	-	-
2014	15	K5601ﾊ	-	-	-
2014	15	K5601ﾛ	11	-	-
2014	15	K5602	28	-	-
2014	15	K5603ｲ	-	-	-
2014	15	K5603ﾆ	27	-	-
2014	15	K5603ﾛ	-	-	-
2014	15	K5604	-	-	-
2014	15	K5605	-	-	-
2014	15	K5606	73	-	-
2014	15	K5607	25	-	-
2014	15	K5611	93	-	-
2014	15	K5612	163	-	-
2014	15	K5613	24	-	-
2014	15	K5621	12	-	-
2014	15	K5622	-	-	-
2014	15	K563	-	-	-
2014	15	K566	10	-	-
2014	15	K567-2	-	-	-
2014	15	K5671	-	-	-
2014	15	K570-2	-	-	-
2014	15	K570-3	22	-	-
2014	15	K5712ｲ	-	-	-
2014	15	K5712ﾛ	-	-	-
2014	15	K5731	-	-	-
2014	15	K574-2	27	-	-
2014	15	K5741	17	-	-
2014	15	K5742	-	-	-
2014	15	K5761	31	-	-
2014	15	K5762	-	-	-
2014	15	K5764	-	-	-
2014	15	K578	-	-	-
2014	15	K579-21	-	-	-
2014	15	K5792	-	-	-
2014	15	K5801	-	-	-
2014	15	K5802	-	-	-
2014	15	K5811	-	-	-
2014	15	K5812	-	-	-
2014	15	K5823	-	-	-
2014	15	K5832	-	-	-
2014	15	K5861	-	-	-
2014	15	K5862	-	-	-
2014	15	K588	-	-	-
2014	15	K589	-	-	-
2014	15	K5943	23	-	-
2014	15	K595-2	-	-	-
2014	15	K5951	196	-	-
2014	15	K5952	268	-	-
2014	15	K596	174	21	12.1%
2014	15	K597-2	262	-	-
2014	15	K597-3	13	-	-
2014	15	K597-4	-	-	-
2014	15	K5971	-	-	-
2014	15	K5972	490	-	-
2014	15	K598	-	-	-
2014	15	K598-2	-	-	-
2014	15	K599	89	-	-
2014	15	K599-2	59	-	-
2014	15	K599-3	19	-	-
2014	15	K599-4	-	-	-
2014	15	K6001	16	-	-
2014	15	K6002	-	-	-
2014	15	K6011	-	-	-
2014	15	K6021	16	*-	*-
2014	15	K606	-	-	-
2014	15	K607-2	-	-	-
2014	15	K607-3	28	-	-
2014	15	K6071	-	-	-
2014	15	K6072	29	-	-
2014	15	K608-3	65	-	-
2014	15	K6081	-	-	-
2014	15	K6082	33	-	-
2014	15	K609-2	148	-	-
2014	15	K6092	-	-	-
2014	15	K6093	14	-	-
2014	15	K610-2	10	-	-
2014	15	K610-3	663	13	2.0%
2014	15	K610-4	-	-	-
2014	15	K610-5	-	-	-
2014	15	K6101	39	-	-
2014	15	K6103	-	-	-
2014	15	K6104	-	-	-
2014	15	K6105	32	-	-
2014	15	K6111	11	-	-
2014	15	K6112	39	-	-
2014	15	K6113	441	22	5.0%
2014	15	K613	20	-	-
2014	15	K6141	-	-	-
2014	15	K6143	-	-	-
2014	15	K6144	-	-	-
2014	15	K6145	23	-	-
2014	15	K6146	270	-	-
2014	15	K615-2	-	-	-
2014	15	K6151	80	12	15.0%
2014	15	K6152	551	10	1.8%
2014	15	K6153	266	14	5.3%
2014	15	K616	500	-	-
2014	15	K616-3	-	-	-
2014	15	K616-4	325	-	-
2014	15	K617-2	-	-	-
2014	15	K617-3	-	-	-
2014	15	K617-4	72	-	-
2014	15	K6171	222	-	-
2014	15	K6172	-	-	-
2014	15	K6173	-	-	-
2014	15	K6181	10	-	-
2014	15	K6182	130	38	29.2%
2014	15	K6192	11	-	-
2014	15	K620	64	-	-
2014	15	K620-2	-	-	-
2014	15	K6233	-	-	-
2014	15	K6234	-	-	-
2014	15	K6252	-	-	-
2014	15	K626-2	-	-	-
2014	15	K6261	79	11	13.9%
2014	15	K6262	43	-	-
2014	15	K627-2	-	-	-
2014	15	K6272	-	-	-
2014	15	K6274	21	-	-
2014	15	K6276	-	-	-
2014	15	K6277	17	-	-
2014	15	K6278	12	-	-
2014	15	K628	-	-	-
2014	15	K630	-	-	-
2014	15	K6311	-	-	-
2014	15	K6312	-	-	-
2014	15	K6321	-	-	-
2014	15	K6322	-	-	-
2014	15	K633-21	34	-	-
2014	15	K633-22	14	-	-
2014	15	K6331	86	-	-
2014	15	K6332	-	-	-
2014	15	K6333	49	-	-
2014	15	K6334	-	-	-
2014	15	K6335	1776	-	-
2014	15	K6336	94	-	-
2014	15	K6338	65	-	-
2014	15	K6339	15	-	-
2014	15	K634	423	-	-
2014	15	K635	253	69	27.3%
2014	15	K635-2	-	-	-
2014	15	K635-3	49	-	-
2014	15	K636	73	-	-
2014	15	K636-2	-	-	-
2014	15	K636-3	58	-	-
2014	15	K636-4	11	-	-
2014	15	K637-2	55	-	-
2014	15	K6371	-	-	-
2014	15	K6372	-	-	-
2014	15	K6373	-	-	-
2014	15	K6374	10	-	-
2014	15	K638	-	-	-
2014	15	K639	141	12	8.5%
2014	15	K639-3	15	-	-
2014	15	K6402	-	-	-
2014	15	K641	-	-	-
2014	15	K642-2	-	-	-
2014	15	K6421	35	-	-
2014	15	K6422	-	-	-
2014	15	K643	35	-	-
2014	15	K6441	-	-	-
2014	15	K645	-	-	-
2014	15	K646	-	-	-
2014	15	K647	49	-	-
2014	15	K647-2	-	-	-
2014	15	K651	86	27	31.4%
2014	15	K653-2	-	-	-
2014	15	K653-3	58	-	-
2014	15	K653-5	12	-	-
2014	15	K6531	72	-	-
2014	15	K6532	1628	-	-
2014	15	K6533	-	-	-
2014	15	K6534	207	-	-
2014	15	K654	939	54	5.8%
2014	15	K654-2	23	-	-
2014	15	K654-31	16	-	-
2014	15	K654-32	-	-	-
2014	15	K655-21	-	-	-
2014	15	K655-22	382	-	-
2014	15	K655-3	-	-	-
2014	15	K655-41	-	-	-
2014	15	K655-42	38	-	-
2014	15	K655-52	30	-	-
2014	15	K6551	21	-	-
2014	15	K6552	488	-	-
2014	15	K657-22	52	-	-
2014	15	K6571	-	-	-
2014	15	K6572	300	-	-
2014	15	K662	64	14	21.9%
2014	15	K662-2	10	-	-
2014	15	K663	-	-	-
2014	15	K664	652	80	12.3%
2014	15	K664-2	-	-	-
2014	15	K665	-	-	-
2014	15	K665-2	-	-	-
2014	15	K666	-	-	-
2014	15	K667	-	-	-
2014	15	K667-2	-	-	-
2014	15	K671-21	-	-	-
2014	15	K6711	36	-	-
2014	15	K6712	-	-	-
2014	15	K672	139	-	-
2014	15	K672-2	931	-	-
2014	15	K673	-	-	-
2014	15	K674	10	-	-
2014	15	K6751	39	-	-
2014	15	K6752	14	-	-
2014	15	K6755	-	-	-
2014	15	K677	-	-	-
2014	15	K677-21	11	-	-
2014	15	K677-22	21	-	-
2014	15	K678	10	-	-
2014	15	K680	49	-	-
2014	15	K681	289	25	8.7%
2014	15	K682-2	111	25	22.5%
2014	15	K682-3	260	20	7.7%
2014	15	K682-4	-	-	-
2014	15	K6821	-	-	-
2014	15	K6822	58	16	27.6%
2014	15	K684	-	-	-
2014	15	K6851	58	-	-
2014	15	K6852	72	-	-
2014	15	K686	68	-	-
2014	15	K6871	586	-	-
2014	15	K6872	235	-	-
2014	15	K688	926	68	7.3%
2014	15	K689	79	13	16.5%
2014	15	K690	-	-	-
2014	15	K691-2	79	-	-
2014	15	K692-2	12	-	-
2014	15	K694	-	-	-
2014	15	K695-21	26	-	-
2014	15	K695-22	-	-	-
2014	15	K6951	86	-	-
2014	15	K6952	25	-	-
2014	15	K6953	26	-	-
2014	15	K6954	26	-	-
2014	15	K6955	64	-	-
2014	15	K6956	10	-	-
2014	15	K6957	-	-	-
2014	15	K696	-	-	-
2014	15	K697-31	-	-	-
2014	15	K697-31ｲ	-	-	-
2014	15	K697-31ﾛ	60	-	-
2014	15	K697-32	-	-	-
2014	15	K697-32ｲ	-	-	-
2014	15	K697-32ﾛ	164	-	-
2014	15	K6972	-	-	-
2014	15	K6981	-	-	-
2014	15	K6982	-	-	-
2014	15	K699-2	-	-	-
2014	15	K6991	-	-	-
2014	15	K6992	16	-	-
2014	15	K700	-	-	-
2014	15	K701	-	-	-
2014	15	K702-2	11	-	-
2014	15	K7021ｲ	11	-	-
2014	15	K7021ﾛ	-	-	-
2014	15	K7022	27	-	-
2014	15	K7023	14	-	-
2014	15	K7024	-	-	-
2014	15	K7031	21	-	-
2014	15	K7032	126	-	-
2014	15	K7033	16	-	-
2014	15	K7034	27	-	-
2014	15	K704	-	-	-
2014	15	K706	-	-	-
2014	15	K7071	12	-	-
2014	15	K708-3	171	10	5.8%
2014	15	K711	-	-	-
2014	15	K711-2	10	-	-
2014	15	K712	-	-	-
2014	15	K713	-	-	-
2014	15	K714	203	-	-
2014	15	K714-2	43	-	-
2014	15	K7151	49	-	-
2014	15	K7152	-	-	-
2014	15	K716-2	-	-	-
2014	15	K716-21	21	-	-
2014	15	K716-22	-	-	-
2014	15	K7161	265	20	7.5%
2014	15	K7162	46	-	-
2014	15	K717	-	-	-
2014	15	K718-21	221	-	-
2014	15	K718-22	140	-	-
2014	15	K7181	195	-	-
2014	15	K7182	136	-	-
2014	15	K719-21	66	-	-
2014	15	K719-22	13	-	-
2014	15	K719-3	679	-	-
2014	15	K719-5	-	-	-
2014	15	K7191	172	10	5.8%
2014	15	K7192	57	-	-
2014	15	K7193	552	20	3.6%
2014	15	K720	-	-	-
2014	15	K721-21	342	-	-
2014	15	K721-22	47	-	-
2014	15	K721-3	-	-	-
2014	15	K721-4	308	-	-
2014	15	K7211	1517	-	-
2014	15	K7212	285	-	-
2014	15	K722	199	-	-
2014	15	K724	38	-	-
2014	15	K725	25	-	-
2014	15	K725-2	-	-	-
2014	15	K726	137	14	10.2%
2014	15	K7291	-	-	-
2014	15	K7292	-	-	-
2014	15	K7301	-	-	-
2014	15	K7302	-	-	-
2014	15	K7312	-	-	-
2014	15	K7321	72	-	-
2014	15	K7322	114	-	-
2014	15	K734	-	-	-
2014	15	K735	-	-	-
2014	15	K735-2	31	-	-
2014	15	K735-4	101	13	12.9%
2014	15	K7361	-	-	-
2014	15	K7362	-	-	-
2014	15	K737	-	-	-
2014	15	K7381	-	-	-
2014	15	K739-2	-	-	-
2014	15	K7391	37	-	-
2014	15	K7393	-	-	-
2014	15	K740-21	140	-	-
2014	15	K740-22	263	-	-
2014	15	K740-23	32	-	-
2014	15	K7401	96	-	-
2014	15	K7402	161	-	-
2014	15	K7403	12	-	-
2014	15	K7404	54	-	-
2014	15	K741	-	-	-
2014	15	K742-2	-	-	-
2014	15	K7421	37	-	-
2014	15	K7422	-	-	-
2014	15	K7423	-	-	-
2014	15	K743-3	-	-	-
2014	15	K743-4	-	-	-
2014	15	K7431	-	-	-
2014	15	K7432	88	-	-
2014	15	K7433	29	-	-
2014	15	K7434	364	-	-
2014	15	K7435	-	-	-
2014	15	K744	22	-	-
2014	15	K745	78	-	-
2014	15	K746-2	-	-	-
2014	15	K7461	75	-	-
2014	15	K7462	135	-	-
2014	15	K747	32	-	-
2014	15	K7481	-	-	-
2014	15	K749	-	-	-
2014	15	K751-2	-	-	-
2014	15	K751-3	-	-	-
2014	15	K7511	-	-	-
2014	15	K7512	11	-	-
2014	15	K7513	-	-	-
2014	15	K7514	-	-	-
2014	15	K7521	-	-	-
2014	15	K7522	-	-	-
2014	15	K753	-	-	-
2014	15	K754-2	39	-	-
2014	15	K755-2	-	-	-
2014	15	K7551	-	-	-
2014	15	K7552	-	-	-
2014	15	K756	-	-	-
2014	15	K756-2	-	-	-
2014	15	K758	-	-	-
2014	15	K760	-	-	-
2014	15	K764	86	-	-
2014	15	K765	-	-	-
2014	15	K766	-	-	-
2014	15	K768	536	-	-
2014	15	K769	-	-	-
2014	15	K769-2	11	-	-
2014	15	K770	-	-	-
2014	15	K770-3	-	-	-
2014	15	K771	-	-	-
2014	15	K772	11	-	-
2014	15	K772-2	12	-	-
2014	15	K773	233	-	-
2014	15	K773-2	141	-	-
2014	15	K773-3	-	-	-
2014	15	K775	136	13	9.6%
2014	15	K778	-	-	-
2014	15	K778-2	10	-	-
2014	15	K780	-	-	-
2014	15	K780-2	19	-	-
2014	15	K7811	469	-	-
2014	15	K7812	68	-	-
2014	15	K7821	-	-	-
2014	15	K783	22	-	-
2014	15	K783-2	328	15	4.6%
2014	15	K783-3	26	-	-
2014	15	K785	-	-	-
2014	15	K786	-	-	-
2014	15	K787	-	-	-
2014	15	K790	-	-	-
2014	15	K793	-	-	-
2014	15	K794-2	-	-	-
2014	15	K795	-	-	-
2014	15	K796	-	-	-
2014	15	K797	107	-	-
2014	15	K7981	172	-	-
2014	15	K7982	-	-	-
2014	15	K799	-	-	-
2014	15	K800	-	-	-
2014	15	K800-2	83	-	-
2014	15	K800-3	20	-	-
2014	15	K8011	-	-	-
2014	15	K802	-	-	-
2014	15	K802-21	110	-	-
2014	15	K802-6	-	-	-
2014	15	K8031	-	-	-
2014	15	K8032	10	-	-
2014	15	K8034	31	-	-
2014	15	K8035	-	-	-
2014	15	K8036ｲ	467	-	-
2014	15	K8036ﾛ	887	-	-
2014	15	K804	17	-	-
2014	15	K804-2	-	-	-
2014	15	K805	34	-	-
2014	15	K806	-	-	-
2014	15	K807	-	-	-
2014	15	K808	-	-	-
2014	15	K809-2	-	-	-
2014	15	K811	-	-	-
2014	15	K812	-	-	-
2014	15	K814	-	-	-
2014	15	K8151	-	-	-
2014	15	K8152	-	-	-
2014	15	K816	19	-	-
2014	15	K8172	-	-	-
2014	15	K8181	-	-	-
2014	15	K819	15	-	-
2014	15	K819-2	-	-	-
2014	15	K821	116	-	-
2014	15	K821-2	-	-	-
2014	15	K821-3	-	-	-
2014	15	K822	-	-	-
2014	15	K823-3	-	-	-
2014	15	K8232	17	-	-
2014	15	K824	-	-	-
2014	15	K825	-	-	-
2014	15	K8271	-	-	-
2014	15	K8272	-	-	-
2014	15	K8281	12	-	-
2014	15	K8282	43	-	-
2014	15	K830	120	-	-
2014	15	K830-22	-	-	-
2014	15	K832	-	-	-
2014	15	K833	48	-	-
2014	15	K834	-	-	-
2014	15	K834-2	-	-	-
2014	15	K8351	16	-	-
2014	15	K8352	93	-	-
2014	15	K836	90	-	-
2014	15	K837	-	-	-
2014	15	K8381	13	-	-
2014	15	K8382	-	-	-
2014	15	K841	-	-	-
2014	15	K841-21	320	-	-
2014	15	K841-22	-	-	-
2014	15	K8411	115	-	-
2014	15	K8412	101	-	-
2014	15	K843	218	-	-
2014	15	K843-2	-	-	-
2014	15	K845	-	-	-
2014	15	K848	15	-	-
2014	15	K849	13	-	-
2014	15	K8501	-	-	-
2014	15	K8502	-	-	-
2014	15	K851-2	22	-	-
2014	15	K851-31	-	-	-
2014	15	K851-32	-	-	-
2014	15	K8511	-	-	-
2014	15	K8521	-	-	-
2014	15	K8523	-	-	-
2014	15	K8531	47	-	-
2014	15	K8532	-	-	-
2014	15	K854	-	-	-
2014	15	K856	-	-	-
2014	15	K856-2	-	-	-
2014	15	K856-3	-	-	-
2014	15	K856-4	-	-	-
2014	15	K857	-	-	-
2014	15	K859-2	-	-	-
2014	15	K860	-	-	-
2014	15	K861	119	-	-
2014	15	K863	13	-	-
2014	15	K863-2	-	-	-
2014	15	K863-3	-	-	-
2014	15	K8651	-	-	-
2014	15	K8653	-	-	-
2014	15	K8654	90	-	-
2014	15	K866	19	-	-
2014	15	K867	500	-	-
2014	15	K867-3	18	-	-
2014	15	K867-4	-	-	-
2014	15	K871	-	-	-
2014	15	K872-2	127	-	-
2014	15	K872-3	85	-	-
2014	15	K8721	199	-	-
2014	15	K8722	-	-	-
2014	15	K873	80	-	-
2014	15	K876	-	-	-
2014	15	K877	675	-	-
2014	15	K877-2	185	-	-
2014	15	K879	262	-	-
2014	15	K879-2	28	-	-
2014	15	K883-21	-	-	-
2014	15	K883-22	-	-	-
2014	15	K885	-	-	-
2014	15	K885-2	-	-	-
2014	15	K8861	-	-	-
2014	15	K8862	28	-	-
2014	15	K887-32	-	-	-
2014	15	K887-4	-	-	-
2014	15	K8871	-	-	-
2014	15	K8872	-	-	-
2014	15	K888-21	-	-	-
2014	15	K888-22	-	-	-
2014	15	K8881	321	-	-
2014	15	K8882	494	-	-
2014	15	K889	179	-	-
2014	15	K890-3	-	-	-
2014	15	K892	-	-	-
2014	15	K893	469	-	-
2014	15	K8941	34	-	-
2014	15	K8942	10	-	-
2014	15	K895	15	-	-
2014	15	K8961	160	-	-
2014	15	K8962	20	-	-
2014	15	K8963	12	-	-
2014	15	K8964	-	-	-
2014	15	K897	-	-	-
2014	15	K8981	712	-	-
2014	15	K8982	1087	-	-
2014	15	K8983	113	-	-
2014	15	K901	17	-	-
2014	15	K902	41	-	-
2014	15	K904	-	-	-
2014	15	K9051	-	-	-
2014	15	K9062	76	-	-
2014	15	K9063	25	-	-
2014	15	K907	-	-	-
2014	15	K909-2	32	-	-
2014	15	K9091	347	-	-
2014	15	K9092	-	-	-
2014	15	K910-3	-	-	-
2014	15	K911	30	-	-
2014	15	K9121	29	-	-
2014	15	K9122	35	-	-
2014	15	K913-22	-	-	-
2014	15	K9131	108	-	-
2014	15	K9132	81	11	13.6%
2014	15	K920-22	-	-	-
2014	15	K9201ｲ	-	-	-
2014	15	K9202ｲ	2614	565	21.6%
2014	15	K9202ﾛ	560	134	23.9%
2014	15	K9203ｲ(1)	-	-	-
2014	15	K9204ｲ(1)	-	-	-
2014	15	K9205	-	-	-
2014	15	K9212ﾛ	41	-	-
2014	15	K9221ｲ	21	-	-
2014	15	K9221ﾛ	-	-	-
2014	15	K9222ｲ	19	-	-
2014	15	K9222ﾛ	38	-	-
2014	15	K9223	19	-	-
2014	15	K923	-	-	-
2014	16	K000-21	-	-	-
2014	16	K000-22	-	-	-
2014	16	K000-23	-	-	-
2014	16	K000-25	-	-	-
2014	16	K000-26	-	-	-
2014	16	K0001	131	-	-
2014	16	K0002	82	-	-
2014	16	K0003	73	-	-
2014	16	K0004	396	27	6.8%
2014	16	K0005	101	-	-
2014	16	K0006	52	-	-
2014	16	K0011	156	11	7.1%
2014	16	K0012	16	-	-
2014	16	K0013	-	-	-
2014	16	K0021	16	-	-
2014	16	K0022	-	-	-
2014	16	K0031	-	-	-
2014	16	K0032	-	-	-
2014	16	K0033	-	-	-
2014	16	K0042	-	-	-
2014	16	K0043	-	-	-
2014	16	K0051	37	-	-
2014	16	K0052	33	-	-
2014	16	K0053	34	-	-
2014	16	K006-23	-	-	-
2014	16	K006-41	-	-	-
2014	16	K006-43	-	-	-
2014	16	K0061	17	-	-
2014	16	K0062	20	-	-
2014	16	K0063	56	-	-
2014	16	K007-2	-	-	-
2014	16	K0071	-	-	-
2014	16	K0072	102	-	-
2014	16	K0081	10	-	-
2014	16	K0094	-	-	-
2014	16	K0101	-	-	-
2014	16	K0102	20	-	-
2014	16	K0111	-	-	-
2014	16	K0112	-	-	-
2014	16	K013-21	14	-	-
2014	16	K013-22	-	-	-
2014	16	K013-23	-	-	-
2014	16	K013-24	-	-	-
2014	16	K0131	-	-	-
2014	16	K0132	13	-	-
2014	16	K0133	14	-	-
2014	16	K0134	18	-	-
2014	16	K0151	-	-	-
2014	16	K0152	-	-	-
2014	16	K0153	-	-	-
2014	16	K016	-	-	-
2014	16	K017	-	-	-
2014	16	K0172	-	-	-
2014	16	K019	-	-	-
2014	16	K020	-	-	-
2014	16	K021-21	-	-	-
2014	16	K022	-	-	-
2014	16	K0221	21	-	-
2014	16	K0222	-	-	-
2014	16	K023	-	-	-
2014	16	K024	-	-	-
2014	16	K0271	-	-	-
2014	16	K028	20	-	-
2014	16	K029	-	-	-
2014	16	K0301	87	-	-
2014	16	K0302	18	-	-
2014	16	K0311	21	-	-
2014	16	K0332	-	-	-
2014	16	K034	-	-	-
2014	16	K035	15	-	-
2014	16	K035-2	-	-	-
2014	16	K037	23	-	-
2014	16	K037-2	85	-	-
2014	16	K038	-	-	-
2014	16	K0391	-	-	-
2014	16	K0392	-	-	-
2014	16	K040-2	-	-	-
2014	16	K0401	14	-	-
2014	16	K0402	-	-	-
2014	16	K042	-	-	-
2014	16	K043-31	-	-	-
2014	16	K043-32	-	-	-
2014	16	K043-33	-	-	-
2014	16	K0431	-	-	-
2014	16	K0432	-	-	-
2014	16	K0433	-	-	-
2014	16	K0441	45	-	-
2014	16	K0442	74	-	-
2014	16	K0443	60	-	-
2014	16	K0451	41	-	-
2014	16	K0452	80	-	-
2014	16	K0453	98	-	-
2014	16	K046-21	17	-	-
2014	16	K046-22	-	-	-
2014	16	K0461	1486	21	1.4%
2014	16	K0462	783	-	-
2014	16	K0463	373	-	-
2014	16	K047-2	-	-	-
2014	16	K047-3	20	-	-
2014	16	K0481	-	-	-
2014	16	K0482	86	-	-
2014	16	K0483	306	-	-
2014	16	K0484	164	-	-
2014	16	K0492	-	-	-
2014	16	K0493	13	-	-
2014	16	K0501	-	-	-
2014	16	K0503	-	-	-
2014	16	K0521	-	-	-
2014	16	K0522	-	-	-
2014	16	K0523	15	-	-
2014	16	K0531	-	-	-
2014	16	K0532	-	-	-
2014	16	K0541	-	-	-
2014	16	K0542	66	-	-
2014	16	K0543	23	-	-
2014	16	K056-2	-	-	-
2014	16	K0561	-	-	-
2014	16	K0562	12	-	-
2014	16	K0563	-	-	-
2014	16	K0572	-	-	-
2014	16	K0573	-	-	-
2014	16	K0583	-	-	-
2014	16	K059-2	-	-	-
2014	16	K0591	10	-	-
2014	16	K0593	-	-	-
2014	16	K0594	-	-	-
2014	16	K060-31	10	-	-
2014	16	K060-32	-	-	-
2014	16	K060-33	-	-	-
2014	16	K0601	-	-	-
2014	16	K0602	-	-	-
2014	16	K0611	53	-	-
2014	16	K0612	13	-	-
2014	16	K0613	-	-	-
2014	16	K0631	-	-	-
2014	16	K0632	-	-	-
2014	16	K0633	17	-	-
2014	16	K065-21	-	-	-
2014	16	K0651	-	-	-
2014	16	K0652	-	-	-
2014	16	K0653	-	-	-
2014	16	K066-21	130	-	-
2014	16	K066-22	26	-	-
2014	16	K066-31	-	-	-
2014	16	K066-32	-	-	-
2014	16	K066-33	-	-	-
2014	16	K066-41	-	-	-
2014	16	K066-5	-	-	-
2014	16	K066-7	-	-	-
2014	16	K0661	11	-	-
2014	16	K0662	11	-	-
2014	16	K067-21	15	-	-
2014	16	K067-22	39	-	-
2014	16	K0671	-	-	-
2014	16	K0672	-	-	-
2014	16	K068	-	-	-
2014	16	K068-2	306	-	-
2014	16	K069	-	-	-
2014	16	K069-2	-	-	-
2014	16	K069-3	26	-	-
2014	16	K0701	13	-	-
2014	16	K0702	-	-	-
2014	16	K0723	-	-	-
2014	16	K073-21	-	-	-
2014	16	K073-22	-	-	-
2014	16	K0731	91	-	-
2014	16	K0732	43	-	-
2014	16	K0733	15	-	-
2014	16	K074-21	-	-	-
2014	16	K074-23	-	-	-
2014	16	K0742	-	-	-
2014	16	K0743	18	-	-
2014	16	K0751	15	-	-
2014	16	K0752	-	-	-
2014	16	K0761	18	-	-
2014	16	K0762	11	-	-
2014	16	K0763	-	-	-
2014	16	K0771	-	-	-
2014	16	K0772	-	-	-
2014	16	K0773	-	-	-
2014	16	K0782	34	-	-
2014	16	K0783	13	-	-
2014	16	K079-21	132	-	-
2014	16	K079-22	-	-	-
2014	16	K079-24	-	-	-
2014	16	K0792	-	-	-
2014	16	K0793	-	-	-
2014	16	K080-31	29	-	-
2014	16	K080-32	-	-	-
2014	16	K080-41	201	-	-
2014	16	K080-42	38	-	-
2014	16	K080-5	49	-	-
2014	16	K0801	-	-	-
2014	16	K0802	18	-	-
2014	16	K0803	-	-	-
2014	16	K0811	433	-	-
2014	16	K082-21	-	-	-
2014	16	K082-31	56	-	-
2014	16	K082-32	-	-	-
2014	16	K0821	1249	-	-
2014	16	K0822	-	-	-
2014	16	K083	46	-	-
2014	16	K0842	43	-	-
2014	16	K0843	29	-	-
2014	16	K0851	-	-	-
2014	16	K0853	-	-	-
2014	16	K0861	-	-	-
2014	16	K0871	14	-	-
2014	16	K0872	-	-	-
2014	16	K0882	10	-	-
2014	16	K089	-	-	-
2014	16	K0911	-	-	-
2014	16	K0912	-	-	-
2014	16	K093	90	-	-
2014	16	K093-2	14	-	-
2014	16	K097	-	-	-
2014	16	K099	-	-	-
2014	16	K099-21	11	-	-
2014	16	K099-22	-	-	-
2014	16	K1001	-	-	-
2014	16	K1002	-	-	-
2014	16	K1011	-	-	-
2014	16	K1012	-	-	-
2014	16	K108	-	-	-
2014	16	K110-2	25	-	-
2014	16	K112	-	-	-
2014	16	K113	-	-	-
2014	16	K116	-	-	-
2014	16	K117	-	-	-
2014	16	K121	-	-	-
2014	16	K124	-	-	-
2014	16	K125	10	-	-
2014	16	K126-2	-	-	-
2014	16	K1262	-	-	-
2014	16	K128	14	-	-
2014	16	K131-2	233	-	-
2014	16	K133	24	-	-
2014	16	K134-22	440	-	-
2014	16	K1342	389	-	-
2014	16	K1343	-	-	-
2014	16	K1344	10	-	-
2014	16	K135	-	-	-
2014	16	K136	-	-	-
2014	16	K1381	-	-	-
2014	16	K140	-	-	-
2014	16	K141-2	-	-	-
2014	16	K142-21	15	-	-
2014	16	K142-22ｲ	-	-	-
2014	16	K142-22ﾊ	-	-	-
2014	16	K142-22ﾛ	-	-	-
2014	16	K142-4	216	-	-
2014	16	K1421	41	-	-
2014	16	K1422	151	-	-
2014	16	K1423	234	-	-
2014	16	K1424	65	-	-
2014	16	K1425	686	-	-
2014	16	K1426	287	-	-
2014	16	K143	-	-	-
2014	16	K144	-	-	-
2014	16	K145	23	-	-
2014	16	K148	-	-	-
2014	16	K1491	-	-	-
2014	16	K1492	15	-	-
2014	16	K150	-	-	-
2014	16	K151-2	-	-	-
2014	16	K154-3	-	-	-
2014	16	K1541	-	-	-
2014	16	K1542	-	-	-
2014	16	K159	-	-	-
2014	16	K160-2	18	-	-
2014	16	K161	-	-	-
2014	16	K162	-	-	-
2014	16	K164-2	321	-	-
2014	16	K164-4	-	-	-
2014	16	K164-5	-	-	-
2014	16	K1641	-	-	-
2014	16	K1642	28	-	-
2014	16	K1643	42	-	-
2014	16	K165	-	-	-
2014	16	K166	-	-	-
2014	16	K1691	-	-	-
2014	16	K1692	115	-	-
2014	16	K171	-	-	-
2014	16	K171-2	21	-	-
2014	16	K172	-	-	-
2014	16	K173	-	-	-
2014	16	K174-2	-	-	-
2014	16	K1741	-	-	-
2014	16	K1742	66	-	-
2014	16	K1751	-	-	-
2014	16	K1761	-	-	-
2014	16	K1762	-	-	-
2014	16	K1771	139	-	-
2014	16	K1772	18	-	-
2014	16	K178-2	12	-	-
2014	16	K178-31	-	-	-
2014	16	K178-4	-	-	-
2014	16	K1781	96	-	-
2014	16	K1782	-	-	-
2014	16	K1783	16	-	-
2014	16	K179	-	-	-
2014	16	K1801	-	-	-
2014	16	K1802	-	-	-
2014	16	K181-2	12	-	-
2014	16	K181-3	-	-	-
2014	16	K1811	-	-	-
2014	16	K1812	-	-	-
2014	16	K1821	15	-	-
2014	16	K1822	-	-	-
2014	16	K183-2	-	-	-
2014	16	K1881	-	-	-
2014	16	K1882	81	-	-
2014	16	K189	-	-	-
2014	16	K190	-	-	-
2014	16	K190-2	-	-	-
2014	16	K190-3	-	-	-
2014	16	K190-4	-	-	-
2014	16	K1911	13	-	-
2014	16	K192	-	-	-
2014	16	K1932	14	-	-
2014	16	K196-2	-	-	-
2014	16	K197	35	-	-
2014	16	K199	-	-	-
2014	16	K200-2	-	-	-
2014	16	K2021	-	-	-
2014	16	K2022	-	-	-
2014	16	K204	65	-	-
2014	16	K206	11	-	-
2014	16	K207	-	-	-
2014	16	K209	-	-	-
2014	16	K214	-	-	-
2014	16	K215-2	-	-	-
2014	16	K216	-	-	-
