## supplements for "Postoperative mortality analysis of national Japanese Diagnosis Procedure Combination database with a focus on regional comparisons and changes over time" (part 5 of 10)

### Sheet: data (continued)
Fiscal year	Prefecture	Surgery code(K-code)	Case	Postoperative fatal discharges	%
2014	16	K2171	-	-	-
2014	16	K2172	22	-	-
2014	16	K218	-	-	-
2014	16	K2191	62	-	-
2014	16	K2192	-	-	-
2014	16	K2193	12	-	-
2014	16	K220	-	-	-
2014	16	K2211	-	-	-
2014	16	K2212	-	-	-
2014	16	K2231	15	-	-
2014	16	K224	41	-	-
2014	16	K225-2	-	-	-
2014	16	K225-3	-	-	-
2014	16	K226	-	-	-
2014	16	K227	-	-	-
2014	16	K228	-	-	-
2014	16	K229	-	-	-
2014	16	K2302	-	-	-
2014	16	K234	-	-	-
2014	16	K235	-	-	-
2014	16	K239	-	-	-
2014	16	K241	-	-	-
2014	16	K2421	-	-	-
2014	16	K2422	23	-	-
2014	16	K2423	90	-	-
2014	16	K2424	25	-	-
2014	16	K2425	10	-	-
2014	16	K246	-	-	-
2014	16	K249	-	-	-
2014	16	K252	-	-	-
2014	16	K2541	-	-	-
2014	16	K2542	-	-	-
2014	16	K259	22	-	-
2014	16	K2681	-	-	-
2014	16	K2682	149	-	-
2014	16	K2683	35	-	-
2014	16	K2684	56	-	-
2014	16	K2685	40	-	-
2014	16	K269	12	-	-
2014	16	K270	14	-	-
2014	16	K274	10	-	-
2014	16	K275	31	-	-
2014	16	K2761	39	-	-
2014	16	K2762	34	-	-
2014	16	K277	-	-	-
2014	16	K277-2	-	-	-
2014	16	K278	16	-	-
2014	16	K279	35	-	-
2014	16	K2801	1000	-	-
2014	16	K2802	104	-	-
2014	16	K281	79	-	-
2014	16	K282-2	-	-	-
2014	16	K2821ｲ	57	-	-
2014	16	K2821ﾛ	5878	-	-
2014	16	K2822	21	-	-
2014	16	K2823	-	-	-
2014	16	K284	12	-	-
2014	16	K2861	-	-	-
2014	16	K2862	-	-	-
2014	16	K287	15	-	-
2014	16	K288	10	-	-
2014	16	K289	-	-	-
2014	16	K292	-	-	-
2014	16	K294	-	-	-
2014	16	K2961	-	-	-
2014	16	K2962	-	-	-
2014	16	K297	-	-	-
2014	16	K300	60	-	-
2014	16	K302	-	-	-
2014	16	K305	-	-	-
2014	16	K309	90	-	-
2014	16	K311	-	-	-
2014	16	K312	-	-	-
2014	16	K313	-	-	-
2014	16	K3141	-	-	-
2014	16	K317	-	-	-
2014	16	K318	18	-	-
2014	16	K319	92	-	-
2014	16	K320	-	-	-
2014	16	K327	-	-	-
2014	16	K328	-	-	-
2014	16	K331	51	-	-
2014	16	K331-2	-	-	-
2014	16	K331-3	-	-	-
2014	16	K333	62	-	-
2014	16	K334	11	-	-
2014	16	K334-2	-	-	-
2014	16	K336	-	-	-
2014	16	K337	-	-	-
2014	16	K339	-	-	-
2014	16	K340	-	-	-
2014	16	K340-2	-	-	-
2014	16	K340-3	-	-	-
2014	16	K340-4	44	-	-
2014	16	K340-5	215	-	-
2014	16	K340-6	44	-	-
2014	16	K341	-	-	-
2014	16	K342	22	-	-
2014	16	K3432	-	-	-
2014	16	K344	28	-	-
2014	16	K347	20	-	-
2014	16	K347-2	17	-	-
2014	16	K349	-	-	-
2014	16	K352	-	-	-
2014	16	K352-2	-	-	-
2014	16	K353	-	-	-
2014	16	K355	-	-	-
2014	16	K356-2	-	-	-
2014	16	K358	20	-	-
2014	16	K359	-	-	-
2014	16	K360	-	-	-
2014	16	K361	-	-	-
2014	16	K362	-	-	-
2014	16	K364	-	-	-
2014	16	K367	-	-	-
2014	16	K368	83	-	-
2014	16	K3691	-	-	-
2014	16	K3692	-	-	-
2014	16	K370	24	-	-
2014	16	K3711	-	-	-
2014	16	K3721	-	-	-
2014	16	K3731	-	-	-
2014	16	K374	-	-	-
2014	16	K3752	-	-	-
2014	16	K376	-	-	-
2014	16	K3772	203	-	-
2014	16	K3791	-	-	-
2014	16	K382	-	-	-
2014	16	K384-2	-	-	-
2014	16	K386	150	43	28.7%
2014	16	K388	-	-	-
2014	16	K3892	67	-	-
2014	16	K3901	-	-	-
2014	16	K3902	-	-	-
2014	16	K3911	-	-	-
2014	16	K392-2	12	-	-
2014	16	K3931	-	-	-
2014	16	K3932	130	-	-
2014	16	K3941	13	-	-
2014	16	K3942	-	-	-
2014	16	K396	-	-	-
2014	16	K4001	-	-	-
2014	16	K4002	-	-	-
2014	16	K401	-	-	-
2014	16	K403-23	-	-	-
2014	16	K407-2	-	-	-
2014	16	K4072	-	-	-
2014	16	K4073ﾛ	-	-	-
2014	16	K408	-	-	-
2014	16	K409	-	-	-
2014	16	K410	-	-	-
2014	16	K411	-	-	-
2014	16	K412	-	-	-
2014	16	K4132	-	-	-
2014	16	K414-2	-	-	-
2014	16	K4151	22	-	-
2014	16	K419	-	-	-
2014	16	K4211	-	-	-
2014	16	K4212	-	-	-
2014	16	K4232	-	-	-
2014	16	K425	-	-	-
2014	16	K426-21	-	-	-
2014	16	K4261	-	-	-
2014	16	K4262	-	-	-
2014	16	K427	13	-	-
2014	16	K430	-	-	-
2014	16	K433	-	-	-
2014	16	K434	-	-	-
2014	16	K435	-	-	-
2014	16	K4391	-	-	-
2014	16	K449	-	-	-
2014	16	K4501	-	-	-
2014	16	K4502	-	-	-
2014	16	K4503	-	-	-
2014	16	K451	-	-	-
2014	16	K453	-	-	-
2014	16	K454	32	-	-
2014	16	K455	-	-	-
2014	16	K4571	66	-	-
2014	16	K4572	14	-	-
2014	16	K4581	-	-	-
2014	16	K4582	-	-	-
2014	16	K459	-	-	-
2014	16	K4611	84	-	-
2014	16	K4612	12	-	-
2014	16	K462	-	-	-
2014	16	K4631	88	-	-
2014	16	K4632	107	-	-
2014	16	K4641	16	-	-
2014	16	K4642	-	-	-
2014	16	K465	-	-	-
2014	16	K467	13	-	-
2014	16	K4691	17	-	-
2014	16	K4692	-	-	-
2014	16	K470	-	-	-
2014	16	K474-2	-	-	-
2014	16	K4741	28	-	-
2014	16	K4742	14	-	-
2014	16	K475	-	-	-
2014	16	K476-2	-	-	-
2014	16	K476-31	-	-	-
2014	16	K476-4	26	-	-
2014	16	K4761	12	-	-
2014	16	K4762	187	-	-
2014	16	K4763	151	-	-
2014	16	K4764	117	-	-
2014	16	K4765	197	-	-
2014	16	K4766	-	-	-
2014	16	K477	-	-	-
2014	16	K478	-	-	-
2014	16	K4841	-	-	-
2014	16	K4842	-	-	-
2014	16	K485	-	-	-
2014	16	K4871	-	-	-
2014	16	K4873	-	-	-
2014	16	K488	-	-	-
2014	16	K488-3	-	-	-
2014	16	K488-4	17	-	-
2014	16	K494	-	-	-
2014	16	K496-4	-	-	-
2014	16	K4962	-	-	-
2014	16	K497	-	-	-
2014	16	K497-2	-	-	-
2014	16	K4982	-	-	-
2014	16	K502	11	-	-
2014	16	K502-21	-	-	-
2014	16	K502-22	-	-	-
2014	16	K502-3	-	-	-
2014	16	K502-4	-	-	-
2014	16	K502-5	-	-	-
2014	16	K504-2	-	-	-
2014	16	K5042	-	-	-
2014	16	K508-21	10	-	-
2014	16	K508-22	-	-	-
2014	16	K509-3	10	-	-
2014	16	K509-4	-	-	-
2014	16	K5091	-	-	-
2014	16	K510	-	-	-
2014	16	K510-3	-	-	-
2014	16	K5111	-	-	-
2014	16	K5113	-	-	-
2014	16	K5115	-	-	-
2014	16	K513-2	19	-	-
2014	16	K513-3	-	-	-
2014	16	K513-4	12	-	-
2014	16	K5131	111	-	-
2014	16	K5132	45	-	-
2014	16	K514-21	97	-	-
2014	16	K514-22	80	-	-
2014	16	K514-23	248	-	-
2014	16	K5141	18	-	-
2014	16	K5142	-	-	-
2014	16	K5143	42	-	-
2014	16	K5144	-	-	-
2014	16	K5145	-	-	-
2014	16	K5146	-	-	-
2014	16	K515	-	-	-
2014	16	K516	-	-	-
2014	16	K517	-	-	-
2014	16	K5181	-	-	-
2014	16	K5203	-	-	-
2014	16	K522-2	35	-	-
2014	16	K522-3	-	-	-
2014	16	K5221	-	-	-
2014	16	K5222	-	-	-
2014	16	K5223	58	-	-
2014	16	K5231	-	-	-
2014	16	K526-21	-	-	-
2014	16	K526-22	62	-	-
2014	16	K5261	-	-	-
2014	16	K528	-	-	-
2014	16	K529-21	10	-	-
2014	16	K5291	-	-	-
2014	16	K5292	20	-	-
2014	16	K5293	-	-	-
2014	16	K530-2	-	-	-
2014	16	K532-3	-	-	-
2014	16	K533	39	-	-
2014	16	K533-2	88	12	13.6%
2014	16	K534-3	-	-	-
2014	16	K5341	-	-	-
2014	16	K537-2	-	-	-
2014	16	K5371	-	-	-
2014	16	K538-2	-	-	-
2014	16	K539	-	-	-
2014	16	K539-3	-	-	-
2014	16	K540	-	-	-
2014	16	K5441	-	-	-
2014	16	K5442	-	-	-
2014	16	K5443	-	-	-
2014	16	K545	-	-	-
2014	16	K546	-	-	-
2014	16	K5461	11	-	-
2014	16	K5462	22	-	-
2014	16	K5463	136	-	-
2014	16	K5481	46	-	-
2014	16	K5482	-	-	-
2014	16	K549	41	-	-
2014	16	K5491	241	22	9.1%
2014	16	K5492	203	10	4.9%
2014	16	K5493	1063	-	-
2014	16	K550	-	-	-
2014	16	K550-2	-	-	-
2014	16	K552-21	-	-	-
2014	16	K552-22	102	-	-
2014	16	K5521	-	-	-
2014	16	K5522	38	-	-
2014	16	K553-23	-	-	-
2014	16	K5541	18	-	-
2014	16	K5542	-	-	-
2014	16	K5551	77	-	-
2014	16	K5552	19	-	-
2014	16	K5553	-	-	-
2014	16	K556-2	10	-	-
2014	16	K557-2	-	-	-
2014	16	K557-4	-	-	-
2014	16	K558	-	-	-
2014	16	K559-2	-	-	-
2014	16	K5601ｲ	-	-	-
2014	16	K5601ﾆ	20	-	-
2014	16	K5601ﾛ	-	-	-
2014	16	K5602	10	-	-
2014	16	K5603ｲ	-	-	-
2014	16	K5603ﾆ	-	-	-
2014	16	K5603ﾛ	-	-	-
2014	16	K5605	-	-	-
2014	16	K5606	26	-	-
2014	16	K5607	29	-	-
2014	16	K5611	37	-	-
2014	16	K5612	70	-	-
2014	16	K5613	-	-	-
2014	16	K5621	-	-	-
2014	16	K5622	-	-	-
2014	16	K563	-	-	-
2014	16	K564	-	-	-
2014	16	K566	-	-	-
2014	16	K5672	-	-	-
2014	16	K569	-	-	-
2014	16	K570-2	-	-	-
2014	16	K570-3	21	-	-
2014	16	K5702	-	-	-
2014	16	K5712ｲ	-	-	-
2014	16	K5712ﾛ	-	-	-
2014	16	K572	-	-	-
2014	16	K5741	14	-	-
2014	16	K5742	-	-	-
2014	16	K5761	32	-	-
2014	16	K5762	-	-	-
2014	16	K578	-	-	-
2014	16	K579-21	-	-	-
2014	16	K579-22	-	-	-
2014	16	K5792	-	-	-
2014	16	K5802	-	-	-
2014	16	K5811	-	-	-
2014	16	K5812	-	-	-
2014	16	K5821	-	-	-
2014	16	K5822	-	-	-
2014	16	K5832	-	-	-
2014	16	K5833	-	-	-
2014	16	K5861	-	-	-
2014	16	K5862	-	-	-
2014	16	K589	-	-	-
2014	16	K5943	12	-	-
2014	16	K5951	239	-	-
2014	16	K5952	132	-	-
2014	16	K596	61	-	-
2014	16	K597-2	132	-	-
2014	16	K597-3	-	-	-
2014	16	K5971	-	-	-
2014	16	K5972	259	-	-
2014	16	K598	-	-	-
2014	16	K598-2	-	-	-
2014	16	K599	22	-	-
2014	16	K599-2	10	-	-
2014	16	K599-3	11	-	-
2014	16	K599-4	-	-	-
2014	16	K6001	14	-	-
2014	16	K6021	-	-	-
2014	16	K606	-	-	-
2014	16	K607-2	-	-	-
2014	16	K607-3	-	-	-
2014	16	K6072	10	-	-
2014	16	K608-3	-	-	-
2014	16	K6082	28	-	-
2014	16	K609-2	41	-	-
2014	16	K6091	-	-	-
2014	16	K6092	32	-	-
2014	16	K6093	-	-	-
2014	16	K610-2	-	-	-
2014	16	K610-3	312	11	3.5%
2014	16	K610-4	-	-	-
2014	16	K6101	47	-	-
2014	16	K6103	-	-	-
2014	16	K6104	-	-	-
2014	16	K6105	23	-	-
2014	16	K6112	13	-	-
2014	16	K6113	332	20	6.0%
2014	16	K613	10	-	-
2014	16	K6141	-	-	-
2014	16	K6142	-	-	-
2014	16	K6143	-	-	-
2014	16	K6145	-	-	-
2014	16	K6146	69	-	-
2014	16	K6151	58	-	-
2014	16	K6152	489	-	-
2014	16	K6153	103	-	-
2014	16	K616	238	-	-
2014	16	K616-4	200	-	-
2014	16	K617-2	175	-	-
2014	16	K617-3	-	-	-
2014	16	K617-4	140	-	-
2014	16	K6171	109	-	-
2014	16	K6173	18	-	-
2014	16	K6181	17	-	-
2014	16	K6182	180	31	17.2%
2014	16	K6192	-	-	-
2014	16	K620	33	-	-
2014	16	K620-2	-	-	-
2014	16	K6231	-	-	-
2014	16	K6232	-	-	-
2014	16	K6233	-	-	-
2014	16	K6251	-	-	-
2014	16	K626-2	-	-	-
2014	16	K6261	74	10	13.5%
2014	16	K6262	34	-	-
2014	16	K627-2	-	-	-
2014	16	K627-3	-	-	-
2014	16	K6271	-	-	-
2014	16	K6272	10	-	-
2014	16	K6273	-	-	-
2014	16	K6274	13	-	-
2014	16	K6276	-	-	-
2014	16	K6277	-	-	-
2014	16	K6278	-	-	-
2014	16	K630	-	-	-
2014	16	K6311	-	-	-
2014	16	K6312	-	-	-
2014	16	K6321	-	-	-
2014	16	K633-21	16	-	-
2014	16	K633-22	-	-	-
2014	16	K6331	44	-	-
2014	16	K6332	-	-	-
2014	16	K6333	32	-	-
2014	16	K6334	-	-	-
2014	16	K6335	840	-	-
2014	16	K6336	60	-	-
2014	16	K6337	-	-	-
2014	16	K6338	12	-	-
2014	16	K6339	-	-	-
2014	16	K634	247	-	-
2014	16	K635	85	33	38.8%
2014	16	K635-2	-	-	-
2014	16	K635-3	32	-	-
2014	16	K636	16	-	-
2014	16	K636-3	13	-	-
2014	16	K636-4	17	-	-
2014	16	K637-2	26	-	-
2014	16	K6371	-	-	-
2014	16	K6373	-	-	-
2014	16	K6374	-	-	-
2014	16	K638	-	-	-
2014	16	K639	84	13	15.5%
2014	16	K639-3	-	-	-
2014	16	K6401	-	-	-
2014	16	K6402	-	-	-
2014	16	K641	-	-	-
2014	16	K642-2	-	-	-
2014	16	K6421	12	-	-
2014	16	K6422	-	-	-
2014	16	K643	16	-	-
2014	16	K645	-	-	-
2014	16	K647	23	-	-
2014	16	K647-2	15	-	-
2014	16	K651	31	12	38.7%
2014	16	K652	-	-	-
2014	16	K653-2	-	-	-
2014	16	K653-3	35	-	-
2014	16	K653-5	-	-	-
2014	16	K6531	46	-	-
2014	16	K6532	560	-	-
2014	16	K6533	-	-	-
2014	16	K6534	91	-	-
2014	16	K654	499	30	6.0%
2014	16	K654-2	-	-	-
2014	16	K654-3	-	-	-
2014	16	K654-31	17	-	-
2014	16	K654-32	-	-	-
2014	16	K655-21	-	-	-
2014	16	K655-22	197	-	-
2014	16	K655-42	28	-	-
2014	16	K655-52	28	-	-
2014	16	K6551	-	-	-
2014	16	K6552	236	-	-
2014	16	K657-22	23	-	-
2014	16	K6572	139	-	-
2014	16	K662	40	-	-
2014	16	K662-2	-	-	-
2014	16	K664	379	35	9.2%
2014	16	K665	-	-	-
2014	16	K665-2	-	-	-
2014	16	K666	-	-	-
2014	16	K667-2	-	-	-
2014	16	K671-21	-	-	-
2014	16	K6711	46	-	-
2014	16	K6712	-	-	-
2014	16	K672	143	-	-
2014	16	K672-2	620	-	-
2014	16	K673	-	-	-
2014	16	K674	-	-	-
2014	16	K6751	16	-	-
2014	16	K6752	-	-	-
2014	16	K6754	-	-	-
2014	16	K677	-	-	-
2014	16	K677-21	-	-	-
2014	16	K677-22	-	-	-
2014	16	K680	17	-	-
2014	16	K681	42	-	-
2014	16	K682-2	98	16	16.3%
2014	16	K682-3	97	-	-
2014	16	K682-4	-	-	-
2014	16	K6822	-	-	-
2014	16	K6851	25	-	-
2014	16	K6852	35	-	-
2014	16	K686	22	-	-
2014	16	K6871	347	-	-
2014	16	K6872	71	-	-
2014	16	K688	367	23	6.3%
2014	16	K689	16	-	-
2014	16	K691-2	32	-	-
2014	16	K692-2	-	-	-
2014	16	K695-21	14	-	-
2014	16	K695-22	-	-	-
2014	16	K6951	49	-	-
2014	16	K6952	15	-	-
2014	16	K6953	10	-	-
2014	16	K6954	18	-	-
2014	16	K6955	28	-	-
2014	16	K6956	-	-	-
2014	16	K696	-	-	-
2014	16	K697-22	-	-	-
2014	16	K697-31	-	-	-
2014	16	K697-31ﾛ	104	-	-
2014	16	K697-32ﾛ	86	-	-
2014	16	K6972	-	-	-
2014	16	K6981	-	-	-
2014	16	K6982	-	-	-
2014	16	K6992	-	-	-
2014	16	K701	-	-	-
2014	16	K702-2	-	-	-
2014	16	K7021ｲ	-	-	-
2014	16	K7021ﾛ	-	-	-
2014	16	K7022	27	-	-
2014	16	K7023	-	-	-
2014	16	K7024	-	-	-
2014	16	K7031	13	-	-
2014	16	K7032	66	-	-
2014	16	K7033	-	-	-
2014	16	K7034	-	-	-
2014	16	K706	-	-	-
2014	16	K7071	-	-	-
2014	16	K708	-	-	-
2014	16	K708-3	38	-	-
2014	16	K711	11	-	-
2014	16	K711-2	-	-	-
2014	16	K712	-	-	-
2014	16	K713	-	-	-
2014	16	K714	134	-	-
2014	16	K714-2	13	-	-
2014	16	K7151	42	-	-
2014	16	K7152	-	-	-
2014	16	K716-21	-	-	-
2014	16	K716-22	-	-	-
2014	16	K7161	105	10	9.5%
2014	16	K7162	21	-	-
2014	16	K717	-	-	-
2014	16	K718-21	94	-	-
2014	16	K718-22	45	-	-
2014	16	K7181	301	-	-
2014	16	K7182	129	-	-
2014	16	K719-21	29	-	-
2014	16	K719-3	327	-	-
2014	16	K719-5	-	-	-
2014	16	K7191	98	-	-
2014	16	K7192	30	-	-
2014	16	K7193	321	-	-
2014	16	K720	-	-	-
2014	16	K721-21	571	-	-
2014	16	K721-22	43	-	-
2014	16	K721-3	-	-	-
2014	16	K721-4	121	-	-
2014	16	K7211	3134	-	-
2014	16	K7212	191	-	-
2014	16	K722	111	-	-
2014	16	K724	12	-	-
2014	16	K725	-	-	-
2014	16	K726	87	-	-
2014	16	K728	-	-	-
2014	16	K7291	-	-	-
2014	16	K7292	-	-	-
2014	16	K7302	-	-	-
2014	16	K7312	-	-	-
2014	16	K7321	-	-	-
2014	16	K7322	60	-	-
2014	16	K734-2	-	-	-
2014	16	K735-2	25	-	-
2014	16	K735-3	-	-	-
2014	16	K735-4	39	-	-
2014	16	K7362	-	-	-
2014	16	K737	-	-	-
2014	16	K7381	-	-	-
2014	16	K739-2	-	-	-
2014	16	K7391	27	-	-
2014	16	K7393	-	-	-
2014	16	K740-21	101	-	-
2014	16	K740-22	124	-	-
2014	16	K740-23	31	-	-
2014	16	K7401	30	-	-
2014	16	K7402	64	-	-
2014	16	K7403	-	-	-
2014	16	K7404	27	-	-
2014	16	K741	-	-	-
2014	16	K742-2	-	-	-
2014	16	K7421	27	-	-
2014	16	K7423	21	-	-
2014	16	K7424	-	-	-
2014	16	K743-2	-	-	-
2014	16	K743-3	-	-	-
2014	16	K743-4	-	-	-
2014	16	K7432	-	-	-
2014	16	K7433	13	-	-
2014	16	K7434	121	-	-
2014	16	K7435	-	-	-
2014	16	K744	-	-	-
2014	16	K745	31	-	-
2014	16	K7461	13	-	-
2014	16	K7462	52	-	-
2014	16	K747	12	-	-
2014	16	K749	-	-	-
2014	16	K751-3	-	-	-
2014	16	K7512	-	-	-
2014	16	K7513	-	-	-
2014	16	K7521	-	-	-
2014	16	K753	-	-	-
2014	16	K754-2	20	-	-
2014	16	K754-3	-	-	-
2014	16	K755-2	-	-	-
2014	16	K7551	-	-	-
2014	16	K756	-	-	-
2014	16	K756-2	-	-	-
2014	16	K757-2	-	-	-
2014	16	K764	16	-	-
2014	16	K765	-	-	-
2014	16	K767	-	-	-
2014	16	K768	207	-	-
2014	16	K769	-	-	-
2014	16	K769-2	12	-	-
2014	16	K769-3	-	-	-
2014	16	K771	-	-	-
2014	16	K772	-	-	-
2014	16	K772-2	-	-	-
2014	16	K772-3	-	-	-
2014	16	K773	61	-	-
2014	16	K773-2	76	-	-
2014	16	K773-3	53	-	-
2014	16	K775	72	-	-
2014	16	K778	-	-	-
2014	16	K778-2	-	-	-
2014	16	K779	-	-	-
2014	16	K780	-	-	-
2014	16	K780-2	-	-	-
2014	16	K781-2	-	-	-
2014	16	K7811	120	-	-
2014	16	K7812	100	-	-
2014	16	K7822	-	-	-
2014	16	K783	15	-	-
2014	16	K783-2	245	12	4.9%
2014	16	K783-3	15	-	-
2014	16	K784	-	-	-
2014	16	K786	-	-	-
2014	16	K787	-	-	-
2014	16	K790	-	-	-
2014	16	K794-2	-	-	-
2014	16	K795	-	-	-
2014	16	K797	34	-	-
2014	16	K7981	71	-	-
2014	16	K7982	-	-	-
2014	16	K799	-	-	-
2014	16	K800	-	-	-
2014	16	K800-2	24	-	-
2014	16	K800-3	-	-	-
2014	16	K802	10	-	-
2014	16	K802-21	24	-	-
2014	16	K802-6	53	-	-
2014	16	K803-2	-	-	-
2014	16	K8031	-	-	-
2014	16	K8032	-	-	-
2014	16	K8034	17	-	-
2014	16	K8035	11	-	-
2014	16	K8036ｲ	385	-	-
2014	16	K8036ﾛ	194	-	-
2014	16	K804	-	-	-
2014	16	K804-2	-	-	-
2014	16	K805	20	-	-
2014	16	K809-2	-	-	-
2014	16	K814	-	-	-
2014	16	K8151	-	-	-
2014	16	K8152	-	-	-
2014	16	K816	15	-	-
2014	16	K8181	-	-	-
2014	16	K819	12	-	-
2014	16	K821	23	-	-
2014	16	K821-2	-	-	-
2014	16	K821-3	-	-	-
2014	16	K822	-	-	-
2014	16	K823-3	-	-	-
2014	16	K8232	29	-	-
2014	16	K826-2	-	-	-
2014	16	K8271	-	-	-
2014	16	K8272	-	-	-
2014	16	K8281	15	-	-
2014	16	K8282	15	-	-
2014	16	K830	49	-	-
2014	16	K830-22	-	-	-
2014	16	K832	-	-	-
2014	16	K833	29	-	-
2014	16	K834	10	-	-
2014	16	K8351	-	-	-
2014	16	K8352	39	-	-
2014	16	K836	30	-	-
2014	16	K8381	-	-	-
2014	16	K8382	-	-	-
2014	16	K840	-	-	-
2014	16	K841	-	-	-
2014	16	K841-21	126	-	-
2014	16	K8411	136	-	-
2014	16	K8412	58	-	-
2014	16	K843	45	-	-
2014	16	K843-2	34	-	-
2014	16	K843-3	13	-	-
2014	16	K844	-	-	-
2014	16	K847	-	-	-
2014	16	K848	10	-	-
2014	16	K849	14	-	-
2014	16	K8501	-	-	-
2014	16	K8502	-	-	-
2014	16	K851-2	-	-	-
2014	16	K851-31	-	-	-
2014	16	K8511	-	-	-
2014	16	K8521	-	-	-
2014	16	K8531	-	-	-
2014	16	K8532	-	-	-
2014	16	K854	-	-	-
2014	16	K8551	-	-	-
2014	16	K856	-	-	-
2014	16	K856-2	-	-	-
2014	16	K856-4	-	-	-
2014	16	K857	-	-	-
2014	16	K860	-	-	-
2014	16	K860-2	-	-	-
2014	16	K861	61	-	-
2014	16	K863	29	-	-
2014	16	K863-2	-	-	-
2014	16	K863-3	19	-	-
2014	16	K8651	-	-	-
2014	16	K8653	-	-	-
2014	16	K8654	97	-	-
2014	16	K866	21	-	-
2014	16	K867	253	-	-
2014	16	K867-3	-	-	-
2014	16	K867-4	-	-	-
2014	16	K872-2	112	-	-
2014	16	K872-3	67	-	-
2014	16	K8721	122	-	-
2014	16	K8722	-	-	-
2014	16	K873	58	-	-
2014	16	K876	-	-	-
2014	16	K876-2	-	-	-
2014	16	K877	243	-	-
2014	16	K877-2	227	-	-
2014	16	K879	105	-	-
2014	16	K879-2	16	-	-
2014	16	K883-21	-	-	-
2014	16	K883-22	-	-	-
2014	16	K885	-	-	-
2014	16	K8861	-	-	-
2014	16	K8862	15	-	-
2014	16	K887-32	-	-	-
2014	16	K887-4	-	-	-
2014	16	K8871	-	-	-
2014	16	K8872	-	-	-
2014	16	K888-21	-	-	-
2014	16	K888-22	-	-	-
2014	16	K8881	101	-	-
2014	16	K8882	361	-	-
2014	16	K889	80	-	-
2014	16	K890	-	-	-
2014	16	K892	-	-	-
2014	16	K893	381	-	-
2014	16	K8941	18	-	-
2014	16	K895	-	-	-
2014	16	K8961	-	-	-
2014	16	K8962	13	-	-
2014	16	K8963	-	-	-
2014	16	K8964	-	-	-
2014	16	K897	-	-	-
2014	16	K8981	343	-	-
2014	16	K8982	536	-	-
2014	16	K8983	61	-	-
2014	16	K901	32	-	-
2014	16	K902	25	-	-
2014	16	K904	-	-	-
2014	16	K9052	-	-	-
2014	16	K9061	26	-	-
2014	16	K9062	31	-	-
2014	16	K9063	14	-	-
2014	16	K907	23	-	-
2014	16	K909-2	27	-	-
2014	16	K9091	315	-	-
2014	16	K9092	-	-	-
2014	16	K911	12	-	-
2014	16	K9121	10	-	-
2014	16	K9122	50	-	-
2014	16	K9131	50	-	-
2014	16	K9132	32	-	-
2014	16	K9201ｲ	-	-	-
2014	16	K9201ﾛ	-	-	-
2014	16	K9202ｲ	1788	361	20.2%
2014	16	K9202ﾛ	505	112	22.2%
2014	16	K9203ｲ(1)	13	-	-
2014	16	K9203ｲ(2)	-	-	-
2014	16	K9204ｲ(1)	-	-	-
2014	16	K9205	-	-	-
2014	16	K9211ｲ	-	-	-
2014	16	K9212ｲ	14	-	-
2014	16	K9212ﾛ	17	-	-
2014	16	K9221ｲ	-	-	-
2014	16	K9222ｲ	-	-	-
2014	16	K9222ﾛ	16	-	-
2014	16	K9223	-	-	-
2014	16	K923	-	-	-
2014	17	K000-21	-	-	-
2014	17	K000-22	-	-	-
2014	17	K000-24	-	-	-
2014	17	K000-25	-	-	-
2014	17	K000-26	-	-	-
2014	17	K000-27	-	-	-
2014	17	K0001	140	10	7.1%
2014	17	K0002	66	-	-
2014	17	K0003	73	-	-
2014	17	K0004	354	25	7.1%
2014	17	K0005	91	-	-
2014	17	K0006	35	-	-
2014	17	K0011	161	17	10.6%
2014	17	K0012	10	-	-
2014	17	K0013	-	-	-
2014	17	K0021	-	-	-
2014	17	K0022	12	-	-
2014	17	K0031	-	-	-
2014	17	K0032	10	-	-
2014	17	K0033	11	-	-
2014	17	K0041	-	-	-
2014	17	K0042	-	-	-
2014	17	K0043	-	-	-
2014	17	K0051	46	-	-
2014	17	K0052	33	-	-
2014	17	K0053	54	-	-
2014	17	K006-41	-	-	-
2014	17	K0061	37	-	-
2014	17	K0062	42	-	-
2014	17	K0063	67	-	-
2014	17	K007-2	21	-	-
2014	17	K0071	-	-	-
2014	17	K0072	99	-	-
2014	17	K0081	13	-	-
2014	17	K0101	13	-	-
2014	17	K0102	10	-	-
2014	17	K0111	-	-	-
2014	17	K0112	-	-	-
2014	17	K013-21	18	-	-
2014	17	K013-22	10	-	-
2014	17	K013-23	-	-	-
2014	17	K0131	11	-	-
2014	17	K0132	17	-	-
2014	17	K0133	13	-	-
2014	17	K0134	36	-	-
2014	17	K0151	19	-	-
2014	17	K0152	16	-	-
2014	17	K0153	12	-	-
2014	17	K016	32	-	-
2014	17	K017	-	-	-
2014	17	K0171	-	-	-
2014	17	K0172	-	-	-
2014	17	K019	-	-	-
2014	17	K020	-	-	-
2014	17	K021-21	-	-	-
2014	17	K0221	13	-	-
2014	17	K0222	17	-	-
2014	17	K023	-	-	-
2014	17	K0271	-	-	-
2014	17	K0272	-	-	-
2014	17	K028	32	-	-
2014	17	K029	14	-	-
2014	17	K0301	80	-	-
2014	17	K0302	28	-	-
2014	17	K0311	29	-	-
2014	17	K034	-	-	-
2014	17	K035	11	-	-
2014	17	K035-2	-	-	-
2014	17	K037	29	-	-
2014	17	K037-2	68	-	-
2014	17	K038	-	-	-
2014	17	K0391	-	-	-
2014	17	K040-2	-	-	-
2014	17	K0401	26	-	-
2014	17	K0402	-	-	-
2014	17	K043-31	-	-	-
2014	17	K043-32	-	-	-
2014	17	K043-33	-	-	-
2014	17	K0431	10	-	-
2014	17	K0432	-	-	-
2014	17	K0433	-	-	-
2014	17	K0441	55	-	-
2014	17	K0442	80	-	-
2014	17	K0443	96	-	-
2014	17	K0451	52	-	-
2014	17	K0452	76	-	-
2014	17	K0453	70	-	-
2014	17	K046-21	-	-	-
2014	17	K0461	1337	35	2.6%
2014	17	K0462	724	-	-
2014	17	K0463	283	-	-
2014	17	K047-2	-	-	-
2014	17	K047-3	-	-	-
2014	17	K0481	12	-	-
2014	17	K0482	124	-	-
2014	17	K0483	427	-	-
2014	17	K0484	164	-	-
2014	17	K0491	-	-	-
2014	17	K0492	-	-	-
2014	17	K0493	20	-	-
2014	17	K0503	-	-	-
2014	17	K051-2	-	-	-
2014	17	K052-22	-	-	-
2014	17	K052-23	-	-	-
2014	17	K0521	12	-	-
2014	17	K0522	-	-	-
2014	17	K0523	22	-	-
2014	17	K0531	17	-	-
2014	17	K0532	-	-	-
2014	17	K0541	-	-	-
2014	17	K0542	119	-	-
2014	17	K055-2	-	-	-
2014	17	K055-3	-	-	-
2014	17	K056-2	-	-	-
2014	17	K0561	14	-	-
2014	17	K0562	13	-	-
2014	17	K0563	14	-	-
2014	17	K0572	-	-	-
2014	17	K0582	-	-	-
2014	17	K0583	-	-	-
2014	17	K0584	10	-	-
2014	17	K059-2	-	-	-
2014	17	K0591	42	-	-
2014	17	K0592	-	-	-
2014	17	K0593	-	-	-
2014	17	K0594	-	-	-
2014	17	K060-31	19	-	-
2014	17	K060-32	-	-	-
2014	17	K060-33	-	-	-
2014	17	K0601	-	-	-
2014	17	K0611	37	-	-
2014	17	K0612	-	-	-
2014	17	K0613	-	-	-
2014	17	K0631	-	-	-
2014	17	K0632	-	-	-
2014	17	K0633	18	-	-
2014	17	K0651	-	-	-
2014	17	K0652	-	-	-
2014	17	K066-21	144	-	-
2014	17	K066-22	27	-	-
2014	17	K066-31	-	-	-
2014	17	K066-32	-	-	-
2014	17	K066-33	-	-	-
2014	17	K066-41	-	-	-
2014	17	K066-42	-	-	-
2014	17	K066-5	-	-	-
2014	17	K066-6	10	-	-
2014	17	K066-7	-	-	-
2014	17	K0661	10	-	-
2014	17	K0662	11	-	-
2014	17	K0663	-	-	-
2014	17	K067-21	28	-	-
2014	17	K067-22	26	-	-
2014	17	K0671	-	-	-
2014	17	K0672	-	-	-
2014	17	K068-2	335	-	-
2014	17	K069-2	-	-	-
2014	17	K069-3	41	-	-
2014	17	K0701	18	-	-
2014	17	K0702	-	-	-
2014	17	K0721	-	-	-
2014	17	K0722	-	-	-
2014	17	K0723	-	-	-
2014	17	K073-21	11	-	-
2014	17	K073-22	-	-	-
2014	17	K0731	97	-	-
2014	17	K0732	64	-	-
2014	17	K0733	17	-	-
2014	17	K074-21	-	-	-
2014	17	K074-22	-	-	-
2014	17	K074-23	-	-	-
2014	17	K0742	-	-	-
2014	17	K0743	12	-	-
2014	17	K0751	-	-	-
2014	17	K0761	40	-	-
2014	17	K0762	10	-	-
2014	17	K0763	-	-	-
2014	17	K0771	11	-	-
2014	17	K0773	-	-	-
2014	17	K0782	25	-	-
2014	17	K0783	16	-	-
2014	17	K079-21	143	-	-
2014	17	K079-23	-	-	-
2014	17	K079-24	11	-	-
2014	17	K0791	-	-	-
2014	17	K0792	-	-	-
2014	17	K0793	16	-	-
2014	17	K080-31	-	-	-
2014	17	K080-32	-	-	-
2014	17	K080-41	184	-	-
2014	17	K080-42	31	-	-
2014	17	K080-5	38	-	-
2014	17	K0801	59	-	-
2014	17	K0802	17	-	-
2014	17	K0803	12	-	-
2014	17	K0811	404	-	-
2014	17	K082-21	-	-	-
2014	17	K082-31	57	-	-
2014	17	K082-33	-	-	-
2014	17	K0821	903	-	-
2014	17	K0822	-	-	-
2014	17	K0823	-	-	-
2014	17	K083	19	-	-
2014	17	K0842	60	14	23.3%
2014	17	K0843	16	-	-
2014	17	K0851	-	-	-
2014	17	K0861	-	-	-
2014	17	K0871	16	-	-
2014	17	K0881	-	-	-
2014	17	K0882	18	-	-
2014	17	K089	-	-	-
2014	17	K0902	-	-	-
2014	17	K0911	-	-	-
2014	17	K0912	-	-	-
2014	17	K093	154	-	-
2014	17	K093-2	15	-	-
2014	17	K094	-	-	-
2014	17	K097	-	-	-
2014	17	K099	-	-	-
2014	17	K099-21	-	-	-
2014	17	K099-22	15	-	-
2014	17	K1001	-	-	-
2014	17	K1002	13	-	-
2014	17	K1011	-	-	-
2014	17	K1012	-	-	-
2014	17	K110-2	22	-	-
2014	17	K113	-	-	-
2014	17	K116	-	-	-
2014	17	K118	-	-	-
2014	17	K120-2	-	-	-
2014	17	K125	16	-	-
2014	17	K126-2	-	-	-
2014	17	K1261	-	-	-
2014	17	K1262	12	-	-
2014	17	K128	-	-	-
2014	17	K131-2	71	-	-
2014	17	K133	-	-	-
2014	17	K134-21	-	-	-
2014	17	K134-22	131	-	-
2014	17	K1341	-	-	-
2014	17	K1342	373	-	-
2014	17	K1343	97	-	-
2014	17	K1344	-	-	-
2014	17	K135	-	-	-
2014	17	K136	-	-	-
2014	17	K136-2	21	-	-
2014	17	K141	-	-	-
2014	17	K141-2	16	-	-
2014	17	K141-3	-	-	-
2014	17	K142-21	18	-	-
2014	17	K142-22ｲ	-	-	-
2014	17	K142-22ﾊ	-	-	-
2014	17	K142-3	-	-	-
2014	17	K142-4	71	-	-
2014	17	K1421	50	-	-
2014	17	K1422	133	-	-
2014	17	K1423	163	-	-
2014	17	K1424	-	-	-
2014	17	K1425	320	-	-
2014	17	K1426	303	-	-
2014	17	K143	-	-	-
2014	17	K144	-	-	-
2014	17	K145	34	14	41.2%
2014	17	K147	-	-	-
2014	17	K148	-	-	-
2014	17	K1491	-	-	-
2014	17	K1492	-	-	-
2014	17	K150	-	-	-
2014	17	K151-2	-	-	-
2014	17	K154-2	-	-	-
2014	17	K154-3	15	-	-
2014	17	K1542	-	-	-
2014	17	K159	-	-	-
2014	17	K160-2	28	-	-
2014	17	K161	-	-	-
2014	17	K162	-	-	-
2014	17	K164-2	310	-	-
2014	17	K164-4	14	-	-
2014	17	K164-5	-	-	-
2014	17	K1641	12	-	-
2014	17	K1642	36	-	-
2014	17	K1643	62	-	-
2014	17	K165	-	-	-
2014	17	K166	-	-	-
2014	17	K1692	133	-	-
2014	17	K171	-	-	-
2014	17	K171-2	64	-	-
2014	17	K172	-	-	-
2014	17	K173	-	-	-
2014	17	K174-2	-	-	-
2014	17	K1741	10	-	-
2014	17	K1742	64	-	-
2014	17	K1751	-	-	-
2014	17	K1761	-	-	-
2014	17	K1771	104	-	-
2014	17	K1772	10	-	-
2014	17	K178-2	-	-	-
2014	17	K178-31	-	-	-
2014	17	K178-4	-	-	-
2014	17	K1781	91	-	-
2014	17	K1782	-	-	-
2014	17	K1783	-	-	-
2014	17	K179	-	-	-
2014	17	K1801	-	-	-
2014	17	K1802	-	-	-
2014	17	K1803	-	-	-
2014	17	K181-2	-	-	-
2014	17	K181-4	11	-	-
2014	17	K1811	-	-	-
2014	17	K1821	16	-	-
2014	17	K1822	11	-	-
2014	17	K1881	-	-	-
2014	17	K1882	73	-	-
2014	17	K189	20	-	-
2014	17	K190	-	-	-
2014	17	K190-2	-	-	-
2014	17	K190-3	-	-	-
2014	17	K1911	20	-	-
2014	17	K1912	-	-	-
2014	17	K192	-	-	-
2014	17	K193-23	-	-	-
2014	17	K193-33	-	-	-
2014	17	K1932	17	-	-
2014	17	K196-2	-	-	-
2014	17	K196-5	-	-	-
2014	17	K197	16	-	-
2014	17	K198	-	-	-
2014	17	K199	-	-	-
2014	17	K200-2	-	-	-
2014	17	K201	10	-	-
2014	17	K2021	-	-	-
2014	17	K203	-	-	-
2014	17	K204	44	-	-
2014	17	K206	-	-	-
2014	17	K208	-	-	-
2014	17	K212	-	-	-
2014	17	K213	-	-	-
2014	17	K214	-	-	-
2014	17	K215	-	-	-
2014	17	K215-2	10	-	-
2014	17	K216	-	-	-
2014	17	K2171	-	-	-
2014	17	K2172	76	-	-
2014	17	K218	-	-	-
2014	17	K2191	169	-	-
2014	17	K2192	-	-	-
2014	17	K2193	49	-	-
2014	17	K220	-	-	-
2014	17	K2212	-	-	-
2014	17	K222	-	-	-
2014	17	K2231	35	-	-
2014	17	K224	63	-	-
2014	17	K225-2	-	-	-
2014	17	K227	17	-	-
2014	17	K228	-	-	-
2014	17	K229	-	-	-
2014	17	K234	32	-	-
2014	17	K235	-	-	-
2014	17	K236	-	-	-
2014	17	K239	-	-	-
2014	17	K2421	-	-	-
2014	17	K2422	15	-	-
2014	17	K2423	76	-	-
2014	17	K2424	21	-	-
2014	17	K2425	16	-	-
2014	17	K244	-	-	-
2014	17	K246	-	-	-
2014	17	K249	-	-	-
2014	17	K252	-	-	-
2014	17	K2542	-	-	-
2014	17	K255	-	-	-
2014	17	K257	-	-	-
2014	17	K259	52	-	-
2014	17	K260	-	-	-
2014	17	K2682	179	-	-
2014	17	K2683	142	-	-
2014	17	K2684	21	-	-
2014	17	K2685	23	-	-
2014	17	K269	12	-	-
2014	17	K270	12	-	-
2014	17	K274	-	-	-
2014	17	K275	34	-	-
2014	17	K2761	28	-	-
2014	17	K2762	81	-	-
2014	17	K277-2	-	-	-
2014	17	K278	-	-	-
2014	17	K279	12	-	-
2014	17	K2801	667	-	-
2014	17	K2802	149	-	-
2014	17	K281	135	-	-
2014	17	K281-2	-	-	-
2014	17	K282-2	20	-	-
2014	17	K2821ｲ	21	-	-
2014	17	K2821ﾛ	5481	-	-
2014	17	K2822	-	-	-
2014	17	K2823	-	-	-
2014	17	K284	11	-	-
2014	17	K285	-	-	-
2014	17	K2861	-	-	-
2014	17	K2862	-	-	-
2014	17	K287	21	-	-
2014	17	K288	10	-	-
2014	17	K289	-	-	-
2014	17	K290-2	-	-	-
2014	17	K291	-	-	-
2014	17	K292	-	-	-
2014	17	K293	-	-	-
2014	17	K294	-	-	-
2014	17	K2961	-	-	-
2014	17	K2962	-	-	-
2014	17	K297	-	-	-
2014	17	K2991	-	-	-
2014	17	K2992	-	-	-
2014	17	K300	53	-	-
2014	17	K305	-	-	-
2014	17	K309	104	-	-
2014	17	K311	-	-	-
2014	17	K312	-	-	-
2014	17	K313	-	-	-
2014	17	K318	19	-	-
2014	17	K319	112	-	-
2014	17	K320	-	-	-
2014	17	K327	-	-	-
2014	17	K328	15	-	-
2014	17	K331	59	-	-
2014	17	K331-3	-	-	-
2014	17	K333	87	-	-
2014	17	K333-3	12	-	-
2014	17	K334	18	-	-
2014	17	K334-2	10	-	-
2014	17	K336	-	-	-
2014	17	K337	-	-	-
2014	17	K339	11	-	-
2014	17	K340	-	-	-
2014	17	K340-2	-	-	-
2014	17	K340-3	-	-	-
2014	17	K340-4	43	-	-
2014	17	K340-5	159	-	-
2014	17	K340-6	74	-	-
2014	17	K340-7	-	-	-
2014	17	K342	21	-	-
2014	17	K3431	-	-	-
2014	17	K3432	-	-	-
2014	17	K344	-	-	-
2014	17	K347	31	-	-
2014	17	K347-2	13	-	-
2014	17	K349	-	-	-
2014	17	K352	-	-	-
2014	17	K352-2	10	-	-
2014	17	K353	-	-	-
2014	17	K358	17	-	-
2014	17	K359	-	-	-
2014	17	K360	-	-	-
2014	17	K361	-	-	-
2014	17	K362	-	-	-
2014	17	K364	-	-	-
2014	17	K367	-	-	-
2014	17	K368	76	-	-
2014	17	K3691	-	-	-
2014	17	K3692	-	-	-
2014	17	K370	-	-	-
2014	17	K3712	-	-	-
2014	17	K3721	-	-	-
2014	17	K3731	16	-	-
2014	17	K374	12	-	-
2014	17	K375-2	-	-	-
2014	17	K376	-	-	-
2014	17	K3771	-	-	-
2014	17	K3772	223	-	-
2014	17	K379-22	-	-	-
2014	17	K3791	-	-	-
2014	17	K3792	-	-	-
2014	17	K380	-	-	-
2014	17	K384	-	-	-
2014	17	K384-2	16	-	-
2014	17	K386	138	49	35.5%
2014	17	K387	-	-	-
2014	17	K3892	80	-	-
2014	17	K3901	-	-	-
2014	17	K3911	-	-	-
2014	17	K392-2	-	-	-
2014	17	K3931	-	-	-
2014	17	K3932	81	-	-
2014	17	K3941	-	-	-
2014	17	K3942	-	-	-
2014	17	K395	-	-	-
2014	17	K396	-	-	-
2014	17	K396-2	-	-	-
2014	17	K3981	-	-	-
2014	17	K3983	-	-	-
2014	17	K4001	-	-	-
2014	17	K4002	-	-	-
2014	17	K401	-	-	-
2014	17	K403-21	-	-	-
2014	17	K403-23	-	-	-
2014	17	K4062	-	-	-
2014	17	K407-2	-	-	-
2014	17	K4071	-	-	-
2014	17	K4072	24	-	-
2014	17	K4073ｲ	-	-	-
2014	17	K4073ﾛ	-	-	-
2014	17	K409	-	-	-
2014	17	K410	-	-	-
2014	17	K412	-	-	-
2014	17	K4132	-	-	-
2014	17	K414-2	-	-	-
2014	17	K4151	12	-	-
2014	17	K4152	-	-	-
2014	17	K419	13	-	-
2014	17	K4232	-	-	-
2014	17	K425	-	-	-
2014	17	K426-21	-	-	-
2014	17	K426-22	-	-	-
2014	17	K426-23	-	-	-
2014	17	K4261	-	-	-
2014	17	K4262	22	-	-
2014	17	K4263	12	-	-
2014	17	K427	36	-	-
2014	17	K427-2	-	-	-
2014	17	K428	-	-	-
2014	17	K429-22	-	-	-
2014	17	K430	-	-	-
2014	17	K434	-	-	-
2014	17	K435	-	-	-
2014	17	K4361	-	-	-
2014	17	K440	-	-	-
2014	17	K4422	-	-	-
2014	17	K4423	-	-	-
2014	17	K4433	-	-	-
2014	17	K4441	-	-	-
2014	17	K4442	-	-	-
2014	17	K449	-	-	-
2014	17	K4502	-	-	-
2014	17	K451	-	-	-
2014	17	K453	-	-	-
2014	17	K454	28	-	-
2014	17	K4571	62	-	-
2014	17	K4572	14	-	-
2014	17	K4581	-	-	-
2014	17	K4582	-	-	-
2014	17	K4611	70	-	-
2014	17	K4612	-	-	-
2014	17	K462	23	-	-
2014	17	K4631	77	-	-
2014	17	K4632	86	-	-
2014	17	K4641	16	-	-
2014	17	K4642	-	-	-
2014	17	K467	17	-	-
2014	17	K4691	24	-	-
2014	17	K4692	-	-	-
2014	17	K470	-	-	-
2014	17	K472	-	-	-
2014	17	K474-2	-	-	-
2014	17	K474-3	-	-	-
2014	17	K4741	39	-	-
2014	17	K4742	12	-	-
2014	17	K475	-	-	-
2014	17	K476-2	-	-	-
2014	17	K476-31	-	-	-
2014	17	K476-32	-	-	-
2014	17	K476-4	52	-	-
2014	17	K4761	16	-	-
2014	17	K4762	269	-	-
2014	17	K4763	173	-	-
2014	17	K4764	70	-	-
2014	17	K4765	131	-	-
2014	17	K4766	-	-	-
2014	17	K477	-	-	-
2014	17	K4822	-	-	-
2014	17	K483	-	-	-
2014	17	K4841	-	-	-
2014	17	K4842	-	-	-
2014	17	K485	-	-	-
2014	17	K486	-	-	-
2014	17	K4871	-	-	-
2014	17	K4873	10	-	-
2014	17	K488	-	-	-
2014	17	K488-3	-	-	-
2014	17	K488-4	25	-	-
2014	17	K494	-	-	-
2014	17	K496-2	11	-	-
2014	17	K496-31	-	-	-
2014	17	K496-32	-	-	-
2014	17	K496-4	-	-	-
2014	17	K4962	-	-	-
2014	17	K497-2	-	-	-
2014	17	K4981	-	-	-
2014	17	K501-2	-	-	-
2014	17	K502	-	-	-
2014	17	K502-22	-	-	-
2014	17	K502-4	-	-	-
2014	17	K502-5	-	-	-
2014	17	K503	-	-	-
2014	17	K504-2	14	-	-
2014	17	K5041	-	-	-
2014	17	K5042	-	-	-
2014	17	K508	-	-	-
2014	17	K508-21	-	-	-
2014	17	K508-22	-	-	-
2014	17	K509-3	-	-	-
2014	17	K509-4	-	-	-
2014	17	K5091	10	-	-
2014	17	K510	24	-	-
2014	17	K510-21	-	-	-
2014	17	K510-3	-	-	-
2014	17	K5111	-	-	-
2014	17	K5112	-	-	-
2014	17	K5113	-	-	-
2014	17	K513-2	17	-	-
2014	17	K513-3	-	-	-
2014	17	K513-4	-	-	-
2014	17	K5131	146	-	-
2014	17	K5132	69	-	-
2014	17	K514-21	188	-	-
2014	17	K514-22	83	-	-
2014	17	K514-23	318	-	-
2014	17	K5141	-	-	-
2014	17	K5143	13	-	-
2014	17	K5145	-	-	-
2014	17	K5146	-	-	-
2014	17	K515	-	-	-
2014	17	K522-2	53	14	26.4%
2014	17	K5221	-	-	-
2014	17	K5222	-	-	-
2014	17	K5223	54	-	-
2014	17	K5251	-	-	-
2014	17	K5252	-	-	-
2014	17	K526-21	-	-	-
2014	17	K526-22	89	-	-
2014	17	K526-3	-	-	-
2014	17	K5261	-	-	-
2014	17	K5272	-	-	-
2014	17	K528	-	-	-
2014	17	K529-21	12	-	-
2014	17	K529-22	-	-	-
2014	17	K5291	24	-	-
2014	17	K5292	11	-	-
2014	17	K5293	-	-	-
2014	17	K5321	-	-	-
2014	17	K533	34	-	-
2014	17	K533-2	140	14	10.0%
2014	17	K534-3	-	-	-
2014	17	K5341	-	-	-
2014	17	K5351	-	-	-
2014	17	K537-2	-	-	-
2014	17	K5371	-	-	-
2014	17	K538-2	-	-	-
2014	17	K539	-	-	-
2014	17	K539-3	-	-	-
2014	17	K540	-	-	-
2014	17	K542	-	-	-
2014	17	K543	-	-	-
2014	17	K5441	-	-	-
2014	17	K545	-	-	-
2014	17	K546	-	-	-
2014	17	K5461	32	-	-
2014	17	K5462	50	-	-
2014	17	K5463	369	-	-
2014	17	K5481	123	-	-
2014	17	K5482	-	-	-
2014	17	K549	40	-	-
2014	17	K5491	274	31	11.3%
2014	17	K5492	230	11	4.8%
2014	17	K5493	1684	-	-
2014	17	K550	-	-	-
2014	17	K550-2	-	-	-
2014	17	K552-21	-	-	-
2014	17	K552-22	44	-	-
2014	17	K5521	-	-	-
2014	17	K5522	70	-	-
2014	17	K553-21	-	-	-
2014	17	K553-22	-	-	-
2014	17	K553-23	-	-	-
2014	17	K5532	-	-	-
2014	17	K5541	15	-	-
2014	17	K5542	-	-	-
2014	17	K5551	64	-	-
2014	17	K5552	21	-	-
2014	17	K5553	-	-	-
2014	17	K556-2	-	-	-
2014	17	K557-2	-	-	-
2014	17	K557-3	-	-	-
2014	17	K559	-	-	-
2014	17	K5601ｲ	-	-	-
2014	17	K5601ﾆ	13	-	-
2014	17	K5601ﾛ	-	-	-
2014	17	K5602	-	-	-
2014	17	K5603ｲ	-	-	-
2014	17	K5603ﾆ	24	-	-
2014	17	K5603ﾛ	-	-	-
2014	17	K5604	-	-	-
2014	17	K5605	-	-	-
2014	17	K5606	30	-	-
2014	17	K5607	12	-	-
2014	17	K5611	28	-	-
2014	17	K5612	84	-	-
2014	17	K5613	-	-	-
2014	17	K5621	-	-	-
2014	17	K5622	-	-	-
2014	17	K563	-	-	-
2014	17	K566	-	-	-
2014	17	K567-2	-	-	-
2014	17	K5671	-	-	-
2014	17	K5672	-	-	-
2014	17	K570-2	-	-	-
2014	17	K570-3	-	-	-
2014	17	K5712	-	-	-
2014	17	K5712ﾛ	-	-	-
2014	17	K5731	-	-	-
2014	17	K5741	-	-	-
2014	17	K5761	11	-	-
2014	17	K5762	-	-	-
2014	17	K5764	-	-	-
2014	17	K5771	-	-	-
2014	17	K5792	-	-	-
2014	17	K5801	-	-	-
2014	17	K5802	-	-	-
2014	17	K5822	-	-	-
2014	17	K5861	-	-	-
2014	17	K592	-	-	-
2014	17	K592-2	-	-	-
2014	17	K5942	-	-	-
2014	17	K5943	11	-	-
2014	17	K595-2	-	-	-
2014	17	K5951	412	-	-
2014	17	K5952	233	-	-
2014	17	K596	54	-	-
2014	17	K597-2	160	-	-
2014	17	K597-3	-	-	-
2014	17	K597-4	-	-	-
2014	17	K5971	-	-	-
2014	17	K5972	300	-	-
2014	17	K598	11	-	-
2014	17	K598-2	-	-	-
2014	17	K599	42	-	-
2014	17	K599-2	24	-	-
2014	17	K599-3	13	-	-
2014	17	K599-4	10	-	-
2014	17	K599-5	-	-	-
2014	17	K6001	11	-	-
2014	17	K6011	-	-	-
2014	17	K6021	-	-	-
2014	17	K606	-	-	-
2014	17	K607-2	-	-	-
2014	17	K607-3	-	-	-
2014	17	K6071	-	-	-
2014	17	K6072	13	-	-
2014	17	K608-3	18	-	-
2014	17	K6082	14	-	-
2014	17	K609-2	29	-	-
2014	17	K6092	28	-	-
2014	17	K6093	10	-	-
2014	17	K610-2	-	-	-
2014	17	K610-3	300	11	3.7%
2014	17	K610-4	-	-	-
2014	17	K6101	11	-	-
2014	17	K6102	-	-	-
2014	17	K6103	-	-	-
2014	17	K6104	-	-	-
2014	17	K6105	21	-	-
2014	17	K6111	14	-	-
2014	17	K6112	56	-	-
2014	17	K6113	413	35	8.5%
2014	17	K613	16	-	-
2014	17	K6141	-	-	-
2014	17	K6143	-	-	-
2014	17	K6145	-	-	-
2014	17	K6146	79	-	-
2014	17	K6151	56	-	-
2014	17	K6152	347	-	-
2014	17	K6153	235	12	5.1%
2014	17	K616	492	-	-
2014	17	K616-4	489	11	2.2%
2014	17	K617-2	201	-	-
2014	17	K617-4	180	-	-
2014	17	K6171	41	-	-
2014	17	K6173	23	-	-
2014	17	K6181	58	22	37.9%
2014	17	K6182	370	129	34.9%
2014	17	K6192	-	-	-
2014	17	K620	37	-	-
2014	17	K6231	-	-	-
2014	17	K6233	-	-	-
2014	17	K6251	-	-	-
2014	17	K626-2	-	-	-
2014	17	K6261	90	-	-
2014	17	K6262	46	-	-
2014	17	K627-2	-	-	-
2014	17	K6271	-	-	-
2014	17	K6272	-	-	-
2014	17	K6274	13	-	-
2014	17	K6275	-	-	-
2014	17	K6276	-	-	-
2014	17	K6277	-	-	-
2014	17	K6278	-	-	-
2014	17	K628	-	-	-
2014	17	K630	-	-	-
2014	17	K6312	-	-	-
2014	17	K6321	-	-	-
2014	17	K6322	-	-	-
2014	17	K633-21	40	-	-
2014	17	K633-22	-	-	-
2014	17	K6331	42	-	-
2014	17	K6332	-	-	-
2014	17	K6333	48	-	-
2014	17	K6334	-	-	-
2014	17	K6335	706	-	-
2014	17	K6336	27	-	-
2014	17	K6338	16	-	-
2014	17	K6339	-	-	-
2014	17	K634	565	-	-
2014	17	K635	189	68	36.0%
2014	17	K635-2	-	-	-
2014	17	K635-3	16	-	-
2014	17	K636	27	-	-
2014	17	K636-3	25	-	-
2014	17	K636-4	22	-	-
2014	17	K637-2	31	-	-
2014	17	K6372	-	-	-
2014	17	K6373	-	-	-
2014	17	K6374	-	-	-
2014	17	K638	-	-	-
2014	17	K639	59	12	20.3%
2014	17	K639-3	18	-	-
2014	17	K6401	-	-	-
2014	17	K6402	-	-	-
2014	17	K641	-	-	-
2014	17	K642-2	-	-	-
2014	17	K6421	11	-	-
2014	17	K6422	-	-	-
2014	17	K643	11	-	-
2014	17	K646	-	-	-
2014	17	K647	16	-	-
2014	17	K647-2	24	-	-
2014	17	K648	-	-	-
2014	17	K651	56	17	30.4%
2014	17	K652	-	-	-
2014	17	K653-2	-	-	-
2014	17	K653-3	57	-	-
2014	17	K653-5	-	-	-
2014	17	K6531	49	-	-
2014	17	K6532	619	-	-
2014	17	K6533	-	-	-
2014	17	K6534	195	-	-
2014	17	K654	641	59	9.2%
2014	17	K654-2	-	-	-
2014	17	K654-31	12	-	-
2014	17	K654-32	11	-	-
2014	17	K655-21	-	-	-
2014	17	K655-22	220	-	-
2014	17	K655-41	-	-	-
2014	17	K655-42	27	-	-
2014	17	K655-52	15	-	-
2014	17	K6551	-	-	-
2014	17	K6552	205	-	-
2014	17	K657-22	42	-	-
2014	17	K6572	125	-	-
2014	17	K662	38	11	28.9%
2014	17	K662-2	24	-	-
2014	17	K663	-	-	-
2014	17	K664	587	58	9.9%
2014	17	K664-2	-	-	-
2014	17	K665	-	-	-
2014	17	K665-2	-	-	-
2014	17	K666	-	-	-
2014	17	K666-2	-	-	-
2014	17	K667	-	-	-
2014	17	K667-2	-	-	-
2014	17	K670	-	-	-
2014	17	K671-21	-	-	-
2014	17	K671-22	-	-	-
2014	17	K6711	26	-	-
2014	17	K6712	-	-	-
2014	17	K672	110	-	-
2014	17	K672-2	837	-	-
2014	17	K674	-	-	-
2014	17	K6751	18	-	-
2014	17	K6752	-	-	-
2014	17	K677	-	-	-
2014	17	K677-21	-	-	-
2014	17	K677-22	-	-	-
2014	17	K678	20	-	-
2014	17	K680	11	-	-
2014	17	K681	45	-	-
2014	17	K682-2	61	19	31.1%
2014	17	K682-3	63	10	15.9%
2014	17	K682-4	-	-	-
2014	17	K6822	10	-	-
2014	17	K6851	56	-	-
2014	17	K6852	43	-	-
2014	17	K686	43	-	-
2014	17	K6871	295	-	-
2014	17	K6872	180	-	-
2014	17	K688	613	57	9.3%
2014	17	K689	40	-	-
2014	17	K690	-	-	-
2014	17	K691-2	29	-	-
2014	17	K692-2	-	-	-
2014	17	K695-21	27	-	-
2014	17	K695-22	11	-	-
2014	17	K6951	38	-	-
2014	17	K6952	11	-	-
2014	17	K6953	-	-	-
2014	17	K6954	12	-	-
2014	17	K6955	26	-	-
2014	17	K6956	-	-	-
2014	17	K697-2	-	-	-
2014	17	K697-22	-	-	-
2014	17	K697-31	-	-	-
2014	17	K697-31ﾛ	169	-	-
2014	17	K697-32	-	-	-
2014	17	K697-32ｲ	-	-	-
2014	17	K697-32ﾛ	60	-	-
2014	17	K697-5	-	-	-
2014	17	K697-7	-	-	-
2014	17	K6981	-	-	-
2014	17	K700	-	-	-
2014	17	K702-2	-	-	-
2014	17	K7021ｲ	13	-	-
2014	17	K7022	10	-	-
2014	17	K7023	-	-	-
2014	17	K7031	15	-	-
2014	17	K7032	36	-	-
2014	17	K7033	-	-	-
2014	17	K7034	-	-	-
2014	17	K7071	-	-	-
2014	17	K708-3	64	-	-
2014	17	K710	-	-	-
2014	17	K711	-	-	-
2014	17	K711-2	14	-	-
2014	17	K712	-	-	-
2014	17	K713	-	-	-
2014	17	K714	103	-	-
2014	17	K714-2	54	-	-
2014	17	K7151	52	-	-
2014	17	K7152	-	-	-
2014	17	K716-21	22	-	-
2014	17	K716-22	11	-	-
2014	17	K7161	136	12	8.8%
2014	17	K7162	20	-	-
2014	17	K717	-	-	-
2014	17	K718-21	311	-	-
2014	17	K718-22	79	-	-
2014	17	K7181	200	-	-
2014	17	K7182	78	-	-
2014	17	K719-21	50	-	-
2014	17	K719-22	11	-	-
2014	17	K719-3	328	-	-
2014	17	K7191	96	12	12.5%
2014	17	K7192	14	-	-
2014	17	K7193	205	12	5.9%
2014	17	K721-21	722	-	-
2014	17	K721-22	67	-	-
2014	17	K721-3	-	-	-
2014	17	K721-4	120	-	-
2014	17	K7211	3089	-	-
2014	17	K7212	278	-	-
2014	17	K722	141	-	-
2014	17	K724	-	-	-
2014	17	K725	-	-	-
2014	17	K725-2	-	-	-
2014	17	K726	76	18	23.7%
2014	17	K7291	-	-	-
2014	17	K7292	-	-	-
2014	17	K7302	-	-	-
2014	17	K7311	-	-	-
2014	17	K7312	-	-	-
2014	17	K7321	-	-	-
2014	17	K7322	66	-	-
2014	17	K734	-	-	-
2014	17	K735	-	-	-
2014	17	K735-2	16	-	-
2014	17	K735-3	-	-	-
2014	17	K735-4	55	-	-
2014	17	K7361	-	-	-
2014	17	K7362	-	-	-
2014	17	K737	-	-	-
2014	17	K739-2	-	-	-
2014	17	K739-3	-	-	-
2014	17	K7391	19	-	-
2014	17	K7392	-	-	-
2014	17	K740-21	83	-	-
2014	17	K740-22	159	-	-
2014	17	K740-23	22	-	-
2014	17	K7401	33	-	-
2014	17	K7402	40	-	-
2014	17	K7403	-	-	-
2014	17	K7404	18	-	-
2014	17	K741	-	-	-
2014	17	K742-2	11	-	-
2014	17	K7421	32	-	-
2014	17	K7422	-	-	-
2014	17	K7423	-	-	-
2014	17	K7424	-	-	-
2014	17	K743-3	19	-	-
2014	17	K7432	51	-	-
2014	17	K7433	-	-	-
2014	17	K7434	88	-	-
2014	17	K7435	17	-	-
2014	17	K744	-	-	-
2014	17	K745	35	-	-
2014	17	K7461	14	-	-
2014	17	K7462	43	-	-
2014	17	K747	-	-	-
2014	17	K7481	-	-	-
2014	17	K749	-	-	-
2014	17	K7501	-	-	-
2014	17	K751-2	-	-	-
2014	17	K751-3	-	-	-
2014	17	K7512	-	-	-
2014	17	K7521	10	-	-
2014	17	K7522	-	-	-
2014	17	K753	-	-	-
2014	17	K754-2	25	-	-
2014	17	K755-2	-	-	-
2014	17	K7551	-	-	-
2014	17	K7552	-	-	-
2014	17	K756-2	-	-	-
2014	17	K759	-	-	-
2014	17	K764	30	-	-
2014	17	K765	-	-	-
2014	17	K766	-	-	-
2014	17	K768	365	-	-
2014	17	K769	-	-	-
2014	17	K769-2	-	-	-
2014	17	K769-3	-	-	-
2014	17	K771	22	-	-
2014	17	K772	-	-	-
2014	17	K772-2	-	-	-
2014	17	K772-3	-	-	-
2014	17	K773	98	-	-
2014	17	K773-2	84	-	-
2014	17	K773-3	19	-	-
2014	17	K775	88	13	14.8%
2014	17	K778	-	-	-
2014	17	K778-2	-	-	-
2014	17	K779	-	-	-
2014	17	K779-3	-	-	-
2014	17	K780	-	-	-
2014	17	K780-2	-	-	-
2014	17	K7811	205	-	-
2014	17	K7812	39	-	-
2014	17	K7822	-	-	-
2014	17	K783	19	-	-
2014	17	K783-2	353	25	7.1%
2014	17	K783-3	30	-	-
2014	17	K785	-	-	-
2014	17	K786	-	-	-
2014	17	K787	-	-	-
2014	17	K794-2	-	-	-
2014	17	K795	-	-	-
2014	17	K797	51	-	-
2014	17	K7981	87	-	-
2014	17	K7982	-	-	-
2014	17	K800-2	29	-	-
2014	17	K800-3	-	-	-
2014	17	K802	14	-	-
2014	17	K802-21	70	-	-
2014	17	K802-22	-	-	-
2014	17	K802-6	-	-	-
2014	17	K803-2	-	-	-
2014	17	K8031	-	-	-
2014	17	K8032	-	-	-
2014	17	K8033	-	-	-
2014	17	K8034	11	-	-
2014	17	K8035	-	-	-
2014	17	K8036ｲ	542	-	-
2014	17	K8036ﾛ	159	-	-
2014	17	K804	11	-	-
2014	17	K804-2	11	-	-
2014	17	K805	19	-	-
2014	17	K807	-	-	-
2014	17	K809-2	18	-	-
2014	17	K810	-	-	-
2014	17	K814	-	-	-
2014	17	K8151	-	-	-
2014	17	K8152	-	-	-
2014	17	K816	17	-	-
2014	17	K8171	-	-	-
2014	17	K8172	-	-	-
2014	17	K8181	-	-	-
2014	17	K8182	-	-	-
2014	17	K819	18	-	-
2014	17	K819-2	-	-	-
2014	17	K821	41	-	-
2014	17	K821-2	13	-	-
2014	17	K821-3	-	-	-
2014	17	K822	-	-	-
2014	17	K823-2	-	-	-
2014	17	K823-3	-	-	-
2014	17	K8232	-	-	-
2014	17	K826	-	-	-
2014	17	K826-3	-	-	-
2014	17	K8271	-	-	-
2014	17	K8281	10	-	-
2014	17	K8282	16	-	-
2014	17	K829	-	-	-
2014	17	K830	27	-	-
2014	17	K830-21	-	-	-
2014	17	K830-22	-	-	-
2014	17	K832	-	-	-
2014	17	K833	27	-	-
2014	17	K834	14	-	-
2014	17	K834-2	-	-	-
2014	17	K8351	16	-	-
2014	17	K8352	45	-	-
2014	17	K836	99	-	-
2014	17	K836-2	-	-	-
2014	17	K8381	-	-	-
2014	17	K8382	-	-	-
2014	17	K839	-	-	-
2014	17	K840	-	-	-
2014	17	K841	13	-	-
2014	17	K841-21	32	-	-
2014	17	K841-22	-	-	-
2014	17	K8411	156	-	-
2014	17	K8412	148	-	-
2014	17	K843	136	-	-
2014	17	K843-2	27	-	-
2014	17	K844	-	-	-
2014	17	K847	-	-	-
2014	17	K848	-	-	-
2014	17	K849	-	-	-
2014	17	K8501	-	-	-
2014	17	K8502	-	-	-
2014	17	K851-2	-	-	-
2014	17	K851-31	-	-	-
2014	17	K8511	-	-	-
2014	17	K8521	-	-	-
2014	17	K8531	11	-	-
2014	17	K8532	-	-	-
2014	17	K8552	-	-	-
2014	17	K856	-	-	-
2014	17	K856-4	-	-	-
2014	17	K858	-	-	-
2014	17	K860	11	-	-
2014	17	K860-2	-	-	-
2014	17	K861	79	-	-
2014	17	K863	-	-	-
2014	17	K8651	-	-	-
2014	17	K8653	-	-	-
2014	17	K8654	47	-	-
2014	17	K866	-	-	-
2014	17	K867	228	-	-
2014	17	K867-3	-	-	-
2014	17	K867-4	13	-	-
2014	17	K871	-	-	-
2014	17	K872-2	59	-	-
2014	17	K872-3	53	-	-
2014	17	K8721	98	-	-
2014	17	K8722	-	-	-
2014	17	K873	23	-	-
2014	17	K876-2	-	-	-
2014	17	K877	332	-	-
2014	17	K877-2	130	-	-
2014	17	K878-2	-	-	-
2014	17	K879	107	-	-
2014	17	K879-2	44	-	-
2014	17	K885	-	-	-
2014	17	K8861	-	-	-
2014	17	K8862	10	-	-
2014	17	K887-21	-	-	-
2014	17	K8871	-	-	-
2014	17	K8872	21	-	-
2014	17	K888-21	-	-	-
2014	17	K888-22	-	-	-
2014	17	K8881	157	-	-
2014	17	K8882	251	-	-
2014	17	K889	76	-	-
2014	17	K892	-	-	-
2014	17	K893	83	-	-
2014	17	K8941	-	-	-
2014	17	K895	167	-	-
2014	17	K8961	214	-	-
2014	17	K8962	15	-	-
2014	17	K8963	-	-	-
2014	17	K8964	-	-	-
2014	17	K897	-	-	-
2014	17	K8981	261	-	-
2014	17	K8982	397	-	-
2014	17	K8983	49	-	-
2014	17	K901	-	-	-
2014	17	K902	-	-	-
2014	17	K904	-	-	-
2014	17	K9061	13	-	-
2014	17	K9062	27	-	-
2014	17	K9063	-	-	-
2014	17	K907	-	-	-
2014	17	K909-2	21	-	-
2014	17	K9091	153	-	-
2014	17	K9092	14	-	-
2014	17	K911	10	-	-
2014	17	K9121	-	-	-
2014	17	K9122	35	-	-
2014	17	K9131	14	-	-
2014	17	K9132	-	-	-
2014	17	K9202ｲ	1279	264	20.6%
2014	17	K9202ﾛ	174	29	16.7%
2014	17	K9203ｲ(1)	20	-	-
2014	17	K9204ｲ(1)	-	-	-
2014	17	K9211ｲ	-	-	-
2014	17	K9212ｲ	-	-	-
2014	17	K9212ﾛ	23	-	-
2014	17	K9221ｲ	17	-	-
2014	17	K9221ﾛ	-	-	-
2014	17	K9222ｲ	20	-	-
2014	17	K9222ﾛ	30	-	-
2014	17	K9223	-	-	-
2014	17	K923	-	-	-
2014	18	K000-26	-	-	-
2014	18	K000-27	-	-	-
2014	18	K0001	76	-	-
2014	18	K0002	43	-	-
2014	18	K0003	37	-	-
2014	18	K0004	199	11	5.5%
2014	18	K0005	81	-	-
2014	18	K0006	23	-	-
2014	18	K0011	69	-	-
2014	18	K0012	15	-	-
2014	18	K0013	-	-	-
2014	18	K0021	-	-	-
2014	18	K0022	-	-	-
2014	18	K0023	-	-	-
2014	18	K0031	-	-	-
2014	18	K0032	-	-	-
2014	18	K0033	-	-	-
2014	18	K0043	-	-	-
2014	18	K0051	23	-	-
2014	18	K0052	29	-	-
2014	18	K0053	64	-	-
2014	18	K0061	-	-	-
2014	18	K0062	28	-	-
2014	18	K0063	75	-	-
2014	18	K007-2	13	-	-
2014	18	K0072	108	-	-
2014	18	K0081	13	-	-
2014	18	K0101	14	-	-
2014	18	K0102	22	-	-
2014	18	K0111	-	-	-
2014	18	K0112	-	-	-
2014	18	K013-21	37	-	-
2014	18	K013-22	-	-	-
2014	18	K013-23	-	-	-
2014	18	K013-24	-	-	-
2014	18	K0131	-	-	-
2014	18	K0132	-	-	-
2014	18	K0133	-	-	-
2014	18	K0134	15	-	-
2014	18	K0151	30	-	-
2014	18	K0152	23	-	-
2014	18	K0153	-	-	-
2014	18	K016	34	-	-
2014	18	K017	-	-	-
2014	18	K0171	-	-	-
2014	18	K0172	-	-	-
2014	18	K019	-	-	-
2014	18	K020	-	-	-
2014	18	K0221	-	-	-
2014	18	K0222	-	-	-
2014	18	K023	-	-	-
2014	18	K026	-	-	-
2014	18	K028	21	-	-
2014	18	K029	-	-	-
2014	18	K0301	62	-	-
2014	18	K0302	16	-	-
2014	18	K0311	-	-	-
2014	18	K034	-	-	-
2014	18	K035	-	-	-
2014	18	K035-2	-	-	-
2014	18	K037	21	-	-
2014	18	K037-2	46	-	-
2014	18	K038	-	-	-
2014	18	K0391	-	-	-
2014	18	K0401	13	-	-
2014	18	K0402	-	-	-
2014	18	K042	-	-	-
2014	18	K043-32	-	-	-
2014	18	K043-33	-	-	-
2014	18	K0432	-	-	-
2014	18	K0433	-	-	-
2014	18	K0441	34	-	-
2014	18	K0442	49	-	-
2014	18	K0443	137	-	-
2014	18	K0451	37	-	-
2014	18	K0452	53	-	-
2014	18	K0453	57	-	-
2014	18	K046-21	15	-	-
2014	18	K046-22	-	-	-
2014	18	K0461	917	16	1.7%
2014	18	K0462	368	-	-
2014	18	K0463	176	-	-
2014	18	K047-2	-	-	-
2014	18	K047-3	-	-	-
2014	18	K0481	-	-	-
2014	18	K0482	53	-	-
2014	18	K0483	191	-	-
2014	18	K0484	143	-	-
2014	18	K0491	-	-	-
2014	18	K0492	-	-	-
2014	18	K0493	-	-	-
2014	18	K0501	-	-	-
2014	18	K0503	-	-	-
2014	18	K052-21	-	-	-
2014	18	K052-22	-	-	-
2014	18	K052-23	-	-	-
2014	18	K052-33	-	-	-
2014	18	K0521	-	-	-
2014	18	K0522	-	-	-
2014	18	K0523	10	-	-
2014	18	K0531	-	-	-
2014	18	K0542	39	-	-
2014	18	K0543	-	-	-
2014	18	K055-2	-	-	-
2014	18	K055-3	-	-	-
2014	18	K0561	-	-	-
2014	18	K0562	-	-	-
2014	18	K0563	-	-	-
2014	18	K0571	-	-	-
2014	18	K0572	-	-	-
2014	18	K0573	-	-	-
2014	18	K0581	-	-	-
2014	18	K0582	-	-	-
2014	18	K059-2	-	-	-
2014	18	K0591	13	-	-
2014	18	K0593	-	-	-
2014	18	K060-31	18	-	-
2014	18	K060-32	-	-	-
2014	18	K0601	-	-	-
2014	18	K0611	30	-	-
2014	18	K0612	-	-	-
2014	18	K0613	-	-	-
2014	18	K0631	-	-	-
2014	18	K0632	10	-	-
2014	18	K0633	-	-	-
2014	18	K065-21	-	-	-
2014	18	K0651	-	-	-
2014	18	K0652	-	-	-
2014	18	K066-21	144	-	-
2014	18	K066-22	-	-	-
2014	18	K066-23	-	-	-
2014	18	K066-31	-	-	-
2014	18	K066-32	-	-	-
2014	18	K066-41	-	-	-
2014	18	K066-5	-	-	-
2014	18	K0661	-	-	-
2014	18	K0662	-	-	-
2014	18	K0663	-	-	-
2014	18	K067-21	14	-	-
2014	18	K067-22	17	-	-
2014	18	K0671	-	-	-
2014	18	K0672	-	-	-
2014	18	K068	-	-	-
2014	18	K068-2	116	-	-
2014	18	K069-2	-	-	-
2014	18	K069-3	28	-	-
2014	18	K0701	13	-	-
2014	18	K0702	-	-	-
2014	18	K073-21	-	-	-
2014	18	K0731	103	-	-
2014	18	K0732	99	-	-
2014	18	K0733	-	-	-
2014	18	K074-21	-	-	-
2014	18	K0742	-	-	-
2014	18	K0743	-	-	-
2014	18	K0751	11	-	-
2014	18	K0761	-	-	-
2014	18	K0762	-	-	-
2014	18	K0763	-	-	-
2014	18	K0771	14	-	-
2014	18	K0772	-	-	-
2014	18	K0773	-	-	-
2014	18	K0782	13	-	-
2014	18	K0783	18	-	-
2014	18	K079-21	60	-	-
2014	18	K079-23	-	-	-
2014	18	K0791	-	-	-
2014	18	K0793	-	-	-
2014	18	K080-2	-	-	-
2014	18	K080-31	33	-	-
2014	18	K080-32	-	-	-
2014	18	K080-41	192	-	-
2014	18	K080-42	16	-	-
2014	18	K080-5	11	-	-
2014	18	K0801	-	-	-
2014	18	K0802	-	-	-
2014	18	K0803	-	-	-
2014	18	K0811	356	11	3.1%
2014	18	K0812	-	-	-
2014	18	K082-21	-	-	-
2014	18	K082-31	38	-	-
2014	18	K0821	756	-	-
2014	18	K0822	-	-	-
2014	18	K0823	-	-	-
2014	18	K083	18	-	-
2014	18	K0842	39	10	25.6%
2014	18	K0843	13	-	-
2014	18	K0851	-	-	-
2014	18	K0853	-	-	-
2014	18	K0861	-	-	-
2014	18	K0871	-	-	-
2014	18	K0881	-	-	-
2014	18	K0882	-	-	-
2014	18	K089	-	-	-
2014	18	K0911	-	-	-
2014	18	K0912	-	-	-
2014	18	K093	52	-	-
2014	18	K093-2	15	-	-
2014	18	K094	-	-	-
2014	18	K0962	-	-	-
2014	18	K098	-	-	-
2014	18	K099-21	-	-	-
2014	18	K099-22	-	-	-
2014	18	K1001	-	-	-
2014	18	K1002	-	-	-
2014	18	K1012	-	-	-
2014	18	K110-2	15	-	-
2014	18	K116	-	-	-
2014	18	K118	-	-	-
2014	18	K121	-	-	-
2014	18	K124	-	-	-
2014	18	K125	-	-	-
2014	18	K126-2	-	-	-
2014	18	K1261	-	-	-
2014	18	K1262	13	-	-
2014	18	K128	-	-	-
2014	18	K131-2	23	-	-
2014	18	K133	-	-	-
2014	18	K134-22	125	-	-
2014	18	K1342	96	-	-
2014	18	K135	-	-	-
2014	18	K136	-	-	-
2014	18	K1381	-	-	-
2014	18	K141-2	-	-	-
2014	18	K142-21	-	-	-
2014	18	K142-22ｲ	-	-	-
2014	18	K142-22ﾛ	-	-	-
2014	18	K142-4	44	-	-
2014	18	K1421	30	-	-
2014	18	K1422	49	-	-
2014	18	K1423	103	-	-
2014	18	K1424	-	-	-
2014	18	K1425	109	-	-
2014	18	K1426	153	-	-
2014	18	K144	-	-	-
2014	18	K145	20	-	-
2014	18	K1491	-	-	-
2014	18	K1492	-	-	-
2014	18	K150	-	-	-
2014	18	K151-2	-	-	-
2014	18	K154-3	-	-	-
2014	18	K1541	-	-	-
2014	18	K159-2	11	-	-
2014	18	K160-2	12	-	-
2014	18	K161	-	-	-
2014	18	K164-2	216	-	-
2014	18	K164-4	-	-	-
2014	18	K164-5	-	-	-
2014	18	K1641	-	-	-
2014	18	K1642	38	-	-
2014	18	K1643	64	10	15.6%
2014	18	K166	-	-	-
2014	18	K167	-	-	-
2014	18	K1691	-	-	-
2014	18	K1692	94	-	-
2014	18	K171	-	-	-
2014	18	K171-2	12	-	-
2014	18	K172	-	-	-
2014	18	K174-2	-	-	-
2014	18	K1741	-	-	-
2014	18	K1742	41	-	-
2014	18	K1751	-	-	-
2014	18	K1761	-	-	-
2014	18	K1771	91	-	-
2014	18	K1772	-	-	-
2014	18	K178-2	-	-	-
2014	18	K178-31	-	-	-
2014	18	K178-32	-	-	-
2014	18	K178-4	16	-	-
2014	18	K1781	58	-	-
2014	18	K1782	-	-	-
2014	18	K1783	12	-	-
2014	18	K179	-	-	-
2014	18	K1801	-	-	-
2014	18	K1802	-	-	-
2014	18	K1821	-	-	-
2014	18	K1822	-	-	-
2014	18	K1881	-	-	-
2014	18	K1882	48	-	-
2014	18	K189	-	-	-
2014	18	K190	-	-	-
2014	18	K190-2	-	-	-
2014	18	K190-3	-	-	-
2014	18	K190-5	-	-	-
2014	18	K1911	16	-	-
2014	18	K1912	-	-	-
2014	18	K192	-	-	-
2014	18	K193-23	-	-	-
2014	18	K1931	-	-	-
2014	18	K1932	-	-	-
2014	18	K196-2	-	-	-
2014	18	K1962	-	-	-
2014	18	K197	36	-	-
2014	18	K199	-	-	-
2014	18	K200-2	-	-	-
2014	18	K203	-	-	-
2014	18	K204	-	-	-
2014	18	K206	-	-	-
2014	18	K207	-	-	-
2014	18	K209-2	-	-	-
2014	18	K212	-	-	-
2014	18	K213	-	-	-
2014	18	K214	-	-	-
2014	18	K215-2	-	-	-
2014	18	K216	-	-	-
2014	18	K2171	-	-	-
2014	18	K2172	19	-	-
2014	18	K2191	42	-	-
2014	18	K2192	-	-	-
2014	18	K2193	16	-	-
2014	18	K220	-	-	-
2014	18	K2211	-	-	-
2014	18	K222	-	-	-
2014	18	K223-2	-	-	-
2014	18	K2231	13	-	-
2014	18	K224	12	-	-
2014	18	K225-2	-	-	-
2014	18	K227	-	-	-
2014	18	K228	-	-	-
2014	18	K2302	-	-	-
2014	18	K235	-	-	-
2014	18	K239	-	-	-
2014	18	K241	-	-	-
2014	18	K2421	-	-	-
2014	18	K2422	-	-	-
2014	18	K2423	23	-	-
2014	18	K2424	-	-	-
2014	18	K2425	-	-	-
2014	18	K246	-	-	-
2014	18	K249	-	-	-
2014	18	K252	-	-	-
2014	18	K255	-	-	-
2014	18	K256	-	-	-
2014	18	K259	15	-	-
2014	18	K2682	39	-	-
2014	18	K2683	80	-	-
2014	18	K2684	113	-	-
2014	18	K2685	26	-	-
2014	18	K269	-	-	-
2014	18	K270	-	-	-
2014	18	K271	-	-	-
2014	18	K275	25	-	-
2014	18	K2761	18	-	-
2014	18	K2762	78	-	-
2014	18	K278	-	-	-
2014	18	K279	-	-	-
2014	18	K2801	699	-	-
2014	18	K2802	119	-	-
2014	18	K281	95	-	-
2014	18	K281-2	-	-	-
2014	18	K282-2	-	-	-
2014	18	K2821ｲ	22	-	-
2014	18	K2821ﾛ	3431	-	-
2014	18	K2822	-	-	-
2014	18	K284	-	-	-
2014	18	K285	-	-	-
2014	18	K2861	-	-	-
2014	18	K2862	-	-	-
2014	18	K287	22	-	-
2014	18	K288	-	-	-
2014	18	K292	-	-	-
2014	18	K294	-	-	-
2014	18	K2961	-	-	-
2014	18	K2962	-	-	-
2014	18	K297	-	-	-
2014	18	K300	23	-	-
2014	18	K309	40	-	-
2014	18	K311	-	-	-
2014	18	K312	-	-	-
2014	18	K313	-	-	-
2014	18	K317	-	-	-
2014	18	K318	21	-	-
2014	18	K319	150	-	-
2014	18	K320	-	-	-
2014	18	K323	-	-	-
2014	18	K327	-	-	-
2014	18	K328	-	-	-
2014	18	K331	24	-	-
2014	18	K333	28	-	-
2014	18	K333-3	-	-	-
2014	18	K334-2	-	-	-
2014	18	K337	-	-	-
2014	18	K339	-	-	-
2014	18	K340	-	-	-
2014	18	K340-2	-	-	-
2014	18	K340-3	-	-	-
2014	18	K340-4	16	-	-
2014	18	K340-5	119	-	-
2014	18	K340-6	87	-	-
2014	18	K340-7	-	-	-
2014	18	K342	-	-	-
2014	18	K3432	-	-	-
2014	18	K344	43	-	-
2014	18	K347	24	-	-
2014	18	K347-2	-	-	-
2014	18	K352	-	-	-
2014	18	K353	-	-	-
2014	18	K358	-	-	-
2014	18	K362-2	-	-	-
2014	18	K364	-	-	-
2014	18	K365	-	-	-
2014	18	K367	-	-	-
2014	18	K368	45	-	-
2014	18	K3691	-	-	-
2014	18	K3692	-	-	-
2014	18	K370	-	-	-
2014	18	K3712	-	-	-
2014	18	K3721	-	-	-
2014	18	K3722	-	-	-
2014	18	K3731	-	-	-
2014	18	K374	-	-	-
2014	18	K3772	150	-	-
2014	18	K3791	-	-	-
2014	18	K384-2	-	-	-
2014	18	K386	82	28	34.1%
2014	18	K388	-	-	-
2014	18	K3892	42	-	-
2014	18	K3902	-	-	-
2014	18	K3911	-	-	-
2014	18	K392-2	-	-	-
2014	18	K3932	49	-	-
2014	18	K3941	-	-	-
2014	18	K3942	-	-	-
2014	18	K395	-	-	-
2014	18	K396	-	-	-
2014	18	K3981	-	-	-
2014	18	K3982	-	-	-
2014	18	K4001	-	-	-
2014	18	K4002	-	-	-
2014	18	K401	-	-	-
2014	18	K403-21	-	-	-
2014	18	K403-23	-	-	-
2014	18	K4031	-	-	-
2014	18	K407-2	-	-	-
2014	18	K408	-	-	-
2014	18	K409	-	-	-
2014	18	K410	-	-	-
2014	18	K411	-	-	-
2014	18	K4131	-	-	-
2014	18	K4132	-	-	-
2014	18	K414-2	-	-	-
2014	18	K4151	-	-	-
2014	18	K4152	-	-	-
2014	18	K418-2	-	-	-
2014	18	K4212	-	-	-
2014	18	K425	-	-	-
2014	18	K426-23	-	-	-
2014	18	K4261	-	-	-
2014	18	K4263	-	-	-
2014	18	K427	10	-	-
2014	18	K4291	-	-	-
2014	18	K430	-	-	-
2014	18	K435	-	-	-
2014	18	K440	-	-	-
2014	18	K4422	-	-	-
2014	18	K4423	-	-	-
2014	18	K448	-	-	-
2014	18	K4501	-	-	-
2014	18	K4502	-	-	-
2014	18	K453	-	-	-
2014	18	K454	11	-	-
2014	18	K455	-	-	-
2014	18	K4571	18	-	-
2014	18	K4572	18	-	-
2014	18	K4581	-	-	-
2014	18	K4582	-	-	-
2014	18	K4611	79	-	-
2014	18	K4612	13	-	-
2014	18	K462	14	-	-
2014	18	K4631	50	-	-
2014	18	K4632	56	-	-
2014	18	K4641	16	-	-
2014	18	K4642	-	-	-
2014	18	K467	10	-	-
2014	18	K4691	13	-	-
2014	18	K4692	-	-	-
2014	18	K470	-	-	-
2014	18	K471	-	-	-
2014	18	K472	-	-	-
2014	18	K474-2	-	-	-
2014	18	K474-3	-	-	-
2014	18	K4741	31	-	-
2014	18	K4742	12	-	-
2014	18	K476-2	-	-	-
2014	18	K476-31	-	-	-
2014	18	K476-32	-	-	-
2014	18	K476-4	17	-	-
2014	18	K4761	-	-	-
2014	18	K4762	194	-	-
2014	18	K4763	111	-	-
2014	18	K4764	39	-	-
2014	18	K4765	94	-	-
2014	18	K4766	-	-	-
2014	18	K4767	-	-	-
2014	18	K480	-	-	-
2014	18	K483	-	-	-
2014	18	K4841	-	-	-
2014	18	K4842	-	-	-
2014	18	K485	-	-	-
2014	18	K486	-	-	-
2014	18	K4873	-	-	-
2014	18	K488	-	-	-
2014	18	K488-3	-	-	-
2014	18	K488-4	-	-	-
2014	18	K494	-	-	-
2014	18	K496-31	-	-	-
2014	18	K496-4	-	-	-
2014	18	K4961	-	-	-
2014	18	K4982	-	-	-
2014	18	K501-3	-	-	-
2014	18	K502	-	-	-
2014	18	K502-21	-	-	-
2014	18	K502-5	-	-	-
2014	18	K503	-	-	-
2014	18	K504-2	-	-	-
2014	18	K5041	-	-	-
2014	18	K5042	-	-	-
2014	18	K508-21	-	-	-
2014	18	K508-22	-	-	-
2014	18	K509-3	-	-	-
2014	18	K509-4	-	-	-
2014	18	K5091	-	-	-
2014	18	K510	-	-	-
2014	18	K5111	-	-	-
2014	18	K5112	-	-	-
2014	18	K5113	-	-	-
2014	18	K5114	-	-	-
2014	18	K5115	-	-	-
2014	18	K513-2	12	-	-
2014	18	K513-3	-	-	-
2014	18	K513-4	18	-	-
2014	18	K5131	115	-	-
2014	18	K5132	29	-	-
2014	18	K514-21	82	-	-
2014	18	K514-22	18	-	-
2014	18	K514-23	191	-	-
2014	18	K5141	-	-	-
2014	18	K5142	-	-	-
2014	18	K5143	14	-	-
2014	18	K5144	-	-	-
2014	18	K5145	-	-	-
2014	18	K522-2	20	-	-
2014	18	K522-3	-	-	-
2014	18	K5221	-	-	-
2014	18	K5222	-	-	-
2014	18	K5223	54	-	-
2014	18	K524-2	-	-	-
2014	18	K526-21	-	-	-
2014	18	K526-22	19	-	-
2014	18	K5261	-	-	-
2014	18	K528	-	-	-
2014	18	K529-21	-	-	-
2014	18	K529-22	-	-	-
2014	18	K5291	-	-	-
2014	18	K5292	-	-	-
2014	18	K5293	-	-	-
2014	18	K533	52	-	-
2014	18	K533-2	76	-	-
2014	18	K534-3	-	-	-
2014	18	K5351	-	-	-
2014	18	K537-2	-	-	-
2014	18	K5371	-	-	-
2014	18	K538-2	-	-	-
2014	18	K539	-	-	-
2014	18	K540	-	-	-
2014	18	K542	-	-	-
2014	18	K543	-	-	-
2014	18	K5441	-	-	-
2014	18	K5442	-	-	-
2014	18	K5443	-	-	-
2014	18	K545	-	-	-
2014	18	K546	-	-	-
2014	18	K5461	12	-	-
2014	18	K5462	15	-	-
2014	18	K5463	78	-	-
2014	18	K5481	37	-	-
2014	18	K5482	-	-	-
2014	18	K549	20	-	-
2014	18	K5491	157	11	7.0%
2014	18	K5492	220	-	-
2014	18	K5493	660	-	-
2014	18	K550-2	-	-	-
2014	18	K552-21	-	-	-
2014	18	K552-22	28	-	-
2014	18	K5521	-	-	-
2014	18	K5522	67	-	-
2014	18	K553-21	-	-	-
2014	18	K553-22	-	-	-
2014	18	K553-23	-	-	-
2014	18	K5533	-	-	-
2014	18	K5541	26	-	-
2014	18	K5542	20	-	-
2014	18	K5543	-	-	-
2014	18	K5551	46	-	-
2014	18	K5552	19	-	-
2014	18	K5553	-	-	-
2014	18	K556-2	-	-	-
2014	18	K557-3	-	-	-
2014	18	K558	-	-	-
2014	18	K559-2	-	-	-
2014	18	K5601ｲ	-	-	-
2014	18	K5601ﾆ	14	-	-
2014	18	K5601ﾛ	-	-	-
2014	18	K5602	15	-	-
2014	18	K5603ｲ	-	-	-
2014	18	K5603ﾆ	27	-	-
2014	18	K5603ﾛ	-	-	-
2014	18	K5604	-	-	-
2014	18	K5605	-	-	-
2014	18	K5606	64	-	-
2014	18	K5607	-	-	-
2014	18	K5611	20	-	-
2014	18	K5612	59	-	-
2014	18	K5613	-	-	-
2014	18	K5621	-	-	-
2014	18	K5622	-	-	-
2014	18	K563	-	-	-
2014	18	K566	-	-	-
2014	18	K567-2	-	-	-
2014	18	K5671	-	-	-
2014	18	K570-2	-	-	-
2014	18	K570-3	-	-	-
2014	18	K5702	-	-	-
2014	18	K5712	-	-	-
2014	18	K5712ﾛ	-	-	-
2014	18	K5741	10	-	-
2014	18	K5761	-	-	-
2014	18	K5764	-	-	-
2014	18	K578	-	-	-
2014	18	K579-21	-	-	-
2014	18	K5812	-	-	-
2014	18	K5822	-	-	-
2014	18	K5832	-	-	-
2014	18	K5862	-	-	-
2014	18	K592	-	-	-
2014	18	K5943	-	-	-
2014	18	K5951	270	-	-
2014	18	K5952	158	-	-
2014	18	K596	49	-	-
2014	18	K597-2	131	-	-
2014	18	K597-3	-	-	-
2014	18	K597-4	-	-	-
2014	18	K5972	230	-	-
2014	18	K598	-	-	-
2014	18	K599	17	-	-
2014	18	K599-2	-	-	-
2014	18	K599-3	12	-	-
2014	18	K599-4	-	-	-
2014	18	K6001	-	-	-
2014	18	K6021	-	-	-
2014	18	K6031	-	-	-
2014	18	K607-2	-	-	-
2014	18	K6072	-	-	-
2014	18	K608-3	19	-	-
2014	18	K6081	-	-	-
2014	18	K6082	11	-	-
2014	18	K609-2	50	-	-
2014	18	K6092	15	-	-
2014	18	K6093	-	-	-
2014	18	K610-2	-	-	-
2014	18	K610-3	208	-	-
2014	18	K610-5	-	-	-
2014	18	K6101	25	-	-
2014	18	K6103	-	-	-
2014	18	K6104	-	-	-
2014	18	K6105	11	-	-
2014	18	K6111	-	-	-
2014	18	K6112	20	-	-
2014	18	K6113	168	13	7.7%
2014	18	K613	-	-	-
2014	18	K6141	-	-	-
2014	18	K6143	-	-	-
2014	18	K6145	18	-	-
2014	18	K6146	61	-	-
2014	18	K6151	67	-	-
2014	18	K6152	400	-	-
2014	18	K6153	82	-	-
2014	18	K616	260	10	3.8%
2014	18	K616-4	368	-	-
2014	18	K617-2	75	-	-
2014	18	K617-3	-	-	-
2014	18	K617-4	134	-	-
2014	18	K6171	109	-	-
2014	18	K6173	13	-	-
2014	18	K6181	-	-	-
2014	18	K6182	60	17	28.3%
2014	18	K6192	-	-	-
2014	18	K620	41	-	-
2014	18	K620-2	-	-	-
2014	18	K6231	-	-	-
2014	18	K6233	-	-	-
2014	18	K626-2	-	-	-
2014	18	K6261	63	-	-
2014	18	K6262	34	-	-
2014	18	K627-2	-	-	-
2014	18	K6272	-	-	-
2014	18	K6274	-	-	-
2014	18	K6276	-	-	-
2014	18	K6277	-	-	-
2014	18	K6278	-	-	-
2014	18	K628	-	-	-
2014	18	K630	-	-	-
2014	18	K6311	-	-	-
2014	18	K6321	-	-	-
2014	18	K6322	-	-	-
2014	18	K633-21	22	-	-
2014	18	K633-22	-	-	-
2014	18	K6331	22	-	-
2014	18	K6333	16	-	-
2014	18	K6335	597	-	-
2014	18	K6336	28	-	-
2014	18	K6338	17	-	-
2014	18	K6339	-	-	-
2014	18	K634	219	-	-
2014	18	K635	80	31	38.8%
2014	18	K635-2	-	-	-
2014	18	K635-3	25	-	-
2014	18	K636	18	-	-
2014	18	K636-2	-	-	-
2014	18	K636-3	14	-	-
2014	18	K636-4	12	-	-
2014	18	K637-2	24	-	-
2014	18	K6371	-	-	-
2014	18	K6372	-	-	-
2014	18	K6374	-	-	-
2014	18	K638	-	-	-
2014	18	K639	45	-	-
2014	18	K639-3	-	-	-
2014	18	K6401	-	-	-
2014	18	K642-2	-	-	-
2014	18	K6421	17	-	-
2014	18	K643	24	-	-
2014	18	K645	-	-	-
2014	18	K647	13	-	-
2014	18	K647-2	38	-	-
2014	18	K651	29	-	-
2014	18	K652	-	-	-
2014	18	K653-3	24	-	-
2014	18	K653-5	-	-	-
2014	18	K6531	28	-	-
2014	18	K6532	364	-	-
2014	18	K6533	-	-	-
2014	18	K6534	58	-	-
2014	18	K654	318	19	6.0%
2014	18	K654-2	-	-	-
2014	18	K654-3	-	-	-
2014	18	K654-31	-	-	-
2014	18	K654-32	-	-	-
2014	18	K655-21	-	-	-
2014	18	K655-22	126	-	-
2014	18	K655-42	10	-	-
2014	18	K655-52	-	-	-
2014	18	K6551	-	-	-
2014	18	K6552	137	-	-
2014	18	K657-22	15	-	-
2014	18	K6571	-	-	-
2014	18	K6572	80	-	-
2014	18	K662	20	-	-
2014	18	K662-2	10	-	-
2014	18	K664	347	27	7.8%
2014	18	K664-2	-	-	-
2014	18	K665	-	-	-
2014	18	K665-2	-	-	-
2014	18	K666	-	-	-
2014	18	K671-21	-	-	-
2014	18	K6711	14	-	-
2014	18	K6712	-	-	-
2014	18	K672	60	-	-
2014	18	K672-2	550	-	-
2014	18	K673	-	-	-
2014	18	K674	-	-	-
2014	18	K6751	16	-	-
2014	18	K6752	-	-	-
2014	18	K6753	-	-	-
2014	18	K677	-	-	-
2014	18	K677-22	-	-	-
2014	18	K680	14	-	-
2014	18	K681	44	-	-
2014	18	K682-2	32	-	-
2014	18	K682-3	55	-	-
2014	18	K682-4	-	-	-
2014	18	K6822	-	-	-
2014	18	K684	-	-	-
2014	18	K6851	58	-	-
2014	18	K6852	54	-	-
2014	18	K686	-	-	-
2014	18	K6871	231	-	-
2014	18	K6872	96	-	-
2014	18	K688	483	36	7.5%
2014	18	K689	12	-	-
2014	18	K691-2	21	-	-
2014	18	K692-2	-	-	-
2014	18	K695-21	23	-	-
2014	18	K695-22	-	-	-
2014	18	K6951	40	-	-
2014	18	K6952	11	-	-
2014	18	K6953	-	-	-
2014	18	K6954	10	-	-
2014	18	K6955	25	-	-
2014	18	K6956	-	-	-
2014	18	K6957	-	-	-
2014	18	K697-31ｲ	-	-	-
2014	18	K697-31ﾛ	53	-	-
2014	18	K697-32ﾛ	35	-	-
2014	18	K6982	-	-	-
2014	18	K699-2	-	-	-
2014	18	K702-2	-	-	-
2014	18	K7021ｲ	-	-	-
2014	18	K7021ﾛ	-	-	-
2014	18	K7022	13	-	-
2014	18	K7023	-	-	-
2014	18	K7024	-	-	-
2014	18	K7031	-	-	-
2014	18	K7032	44	-	-
2014	18	K7033	-	-	-
2014	18	K7034	16	-	-
2014	18	K708-3	48	-	-
2014	18	K711	-	-	-
2014	18	K711-2	-	-	-
2014	18	K714	94	-	-
2014	18	K714-2	16	-	-
2014	18	K7151	58	-	-
2014	18	K7152	-	-	-
2014	18	K716-21	17	-	-
2014	18	K716-22	-	-	-
2014	18	K7161	95	-	-
2014	18	K7162	11	-	-
2014	18	K717	-	-	-
2014	18	K718-21	147	-	-
2014	18	K718-22	104	-	-
2014	18	K7181	184	-	-
2014	18	K7182	52	-	-
2014	18	K719-21	38	-	-
2014	18	K719-22	-	-	-
2014	18	K719-3	269	-	-
2014	18	K719-5	-	-	-
2014	18	K7191	74	-	-
2014	18	K7192	23	-	-
2014	18	K7193	199	10	5.0%
2014	18	K720	-	-	-
2014	18	K721-21	194	-	-
2014	18	K721-22	36	-	-
2014	18	K721-3	-	-	-
2014	18	K721-4	124	-	-
2014	18	K7211	2041	-	-
2014	18	K7212	168	-	-
2014	18	K722	95	-	-
2014	18	K724	-	-	-
2014	18	K725	-	-	-
2014	18	K726	43	-	-
2014	18	K7291	-	-	-
2014	18	K7292	-	-	-
2014	18	K7302	-	-	-
2014	18	K7321	-	-	-
2014	18	K7322	67	-	-
2014	18	K734	-	-	-
2014	18	K735-2	24	-	-
2014	18	K735-3	-	-	-
2014	18	K735-4	17	-	-
2014	18	K737	-	-	-
2014	18	K7381	-	-	-
2014	18	K7391	15	-	-
2014	18	K7392	-	-	-
2014	18	K7393	-	-	-
2014	18	K740-21	28	-	-
2014	18	K740-22	89	-	-
2014	18	K740-23	-	-	-
2014	18	K7401	28	-	-
2014	18	K7402	75	-	-
2014	18	K7403	-	-	-
2014	18	K7404	25	-	-
2014	18	K741	-	-	-
2014	18	K742-2	-	-	-
2014	18	K7421	28	-	-
2014	18	K7422	-	-	-
2014	18	K7423	-	-	-
2014	18	K743-3	-	-	-
2014	18	K743-4	-	-	-
2014	18	K7432	-	-	-
2014	18	K7433	-	-	-
2014	18	K7434	68	-	-
2014	18	K7435	70	-	-
2014	18	K745	34	-	-
2014	18	K7461	22	-	-
2014	18	K7462	29	-	-
2014	18	K747	-	-	-
2014	18	K749	-	-	-
2014	18	K7501	-	-	-
2014	18	K751-3	-	-	-
2014	18	K7512	-	-	-
2014	18	K7521	-	-	-
2014	18	K753	-	-	-
2014	18	K754-2	10	-	-
2014	18	K756	-	-	-
2014	18	K764	23	-	-
2014	18	K768	253	-	-
2014	18	K769	-	-	-
2014	18	K769-2	-	-	-
2014	18	K771	-	-	-
2014	18	K772	-	-	-
2014	18	K772-2	-	-	-
2014	18	K773	30	-	-
2014	18	K773-2	77	-	-
2014	18	K775	71	10	14.1%
2014	18	K778	-	-	-
2014	18	K778-2	-	-	-
2014	18	K779-3	-	-	-
2014	18	K780-2	-	-	-
2014	18	K781-2	-	-	-
2014	18	K7811	229	-	-
2014	18	K7812	36	-	-
2014	18	K783	19	-	-
2014	18	K783-2	283	21	7.4%
2014	18	K783-3	17	-	-
2014	18	K785	-	-	-
2014	18	K786	-	-	-
2014	18	K787	-	-	-
2014	18	K794-2	-	-	-
2014	18	K795	-	-	-
2014	18	K797	18	-	-
2014	18	K7981	52	-	-
2014	18	K7982	-	-	-
2014	18	K800-2	16	-	-
2014	18	K800-3	11	-	-
2014	18	K802	-	-	-
2014	18	K802-21	18	-	-
2014	18	K802-22	-	-	-
2014	18	K802-6	35	-	-
2014	18	K8031	-	-	-
2014	18	K8032	-	-	-
2014	18	K8034	24	-	-
2014	18	K8036ｲ	476	-	-
2014	18	K8036ﾛ	24	-	-
2014	18	K804	12	-	-
2014	18	K804-2	-	-	-
2014	18	K805	16	-	-
2014	18	K808	-	-	-
2014	18	K809-2	-	-	-
2014	18	K812	-	-	-
2014	18	K814	-	-	-
2014	18	K8151	-	-	-
2014	18	K816	-	-	-
2014	18	K8171	-	-	-
2014	18	K819	-	-	-
2014	18	K821	27	-	-
2014	18	K821-3	-	-	-
2014	18	K822	-	-	-
2014	18	K823-3	-	-	-
2014	18	K8231	-	-	-
2014	18	K8232	-	-	-
2014	18	K826	-	-	-
2014	18	K8271	-	-	-
2014	18	K8281	-	-	-
2014	18	K8282	13	-	-
2014	18	K830	-	-	-
2014	18	K830-21	-	-	-
2014	18	K830-22	-	-	-
2014	18	K832	-	-	-
2014	18	K833	18	-	-
2014	18	K834	-	-	-
2014	18	K8351	-	-	-
2014	18	K8352	32	-	-
2014	18	K836	43	-	-
2014	18	K836-2	-	-	-
2014	18	K8381	11	-	-
2014	18	K8382	-	-	-
2014	18	K840	-	-	-
2014	18	K841	-	-	-
2014	18	K841-21	26	-	-
2014	18	K8411	62	-	-
2014	18	K8412	43	-	-
2014	18	K843	56	-	-
2014	18	K843-2	33	-	-
2014	18	K845	-	-	-
2014	18	K848	-	-	-
2014	18	K849	-	-	-
2014	18	K8501	-	-	-
2014	18	K851-2	-	-	-
2014	18	K851-31	-	-	-
2014	18	K8512	-	-	-
2014	18	K8521	-	-	-
2014	18	K8522	-	-	-
2014	18	K8524	-	-	-
2014	18	K8531	-	-	-
2014	18	K8532	-	-	-
2014	18	K8552	-	-	-
2014	18	K856	-	-	-
2014	18	K856-3	-	-	-
2014	18	K856-4	-	-	-
2014	18	K857	-	-	-
2014	18	K860	-	-	-
2014	18	K861	70	-	-
2014	18	K863	-	-	-
2014	18	K863-3	-	-	-
2014	18	K8651	-	-	-
2014	18	K8654	50	-	-
2014	18	K866	-	-	-
2014	18	K867	157	-	-
2014	18	K867-3	-	-	-
2014	18	K871	-	-	-
2014	18	K872-2	56	-	-
2014	18	K872-3	54	-	-
2014	18	K8721	75	-	-
2014	18	K8722	-	-	-
2014	18	K873	26	-	-
2014	18	K876-2	-	-	-
2014	18	K877	238	-	-
2014	18	K877-2	140	-	-
2014	18	K879	91	-	-
2014	18	K879-2	-	-	-
2014	18	K883	-	-	-
2014	18	K883-21	-	-	-
2014	18	K884	-	-	-
2014	18	K885	-	-	-
2014	18	K8861	-	-	-
2014	18	K8862	-	-	-
2014	18	K8871	-	-	-
2014	18	K8872	-	-	-
2014	18	K888-22	-	-	-
2014	18	K8881	91	-	-
2014	18	K8882	212	-	-
2014	18	K889	56	-	-
2014	18	K892	-	-	-
2014	18	K893	46	-	-
2014	18	K895	104	-	-
2014	18	K8961	85	-	-
2014	18	K8962	-	-	-
2014	18	K8963	-	-	-
2014	18	K8964	-	-	-
2014	18	K897	-	-	-
2014	18	K8981	271	-	-
2014	18	K8982	409	-	-
2014	18	K8983	44	-	-
2014	18	K901	-	-	-
2014	18	K902	-	-	-
2014	18	K9031	-	-	-
2014	18	K9033	-	-	-
2014	18	K904	-	-	-
2014	18	K9051	-	-	-
2014	18	K9061	-	-	-
2014	18	K9062	25	-	-
2014	18	K9063	-	-	-
2014	18	K908	-	-	-
2014	18	K909-2	23	-	-
2014	18	K9091	86	-	-
2014	18	K9092	-	-	-
2014	18	K911	12	-	-
2014	18	K9121	-	-	-
2014	18	K9122	28	-	-
2014	18	K9131	24	-	-
2014	18	K9132	40	-	-
2014	18	K9201ﾛ	-	-	-
2014	18	K9202ｲ	940	208	22.1%
2014	18	K9202ﾛ	192	39	20.3%
2014	18	K9203ｲ(1)	-	-	-
2014	18	K9211ｲ	-	-	-
2014	18	K9212ﾛ	19	-	-
2014	18	K9221ｲ	-	-	-
2014	18	K9222ｲ	-	-	-
2014	18	K9222ﾛ	15	-	-
2014	18	K923	-	-	-
2014	19	K000-22	-	-	-
2014	19	K000-25	-	-	-
2014	19	K000-26	-	-	-
2014	19	K0001	33	-	-
2014	19	K0002	22	-	-
2014	19	K0003	34	-	-
2014	19	K0004	128	-	-
2014	19	K0005	45	-	-
2014	19	K0006	33	-	-
2014	19	K0011	78	-	-
2014	19	K0012	11	-	-
2014	19	K0013	-	-	-
2014	19	K0021	-	-	-
2014	19	K0022	-	-	-
2014	19	K0031	-	-	-
2014	19	K0032	-	-	-
2014	19	K0033	-	-	-
2014	19	K0043	-	-	-
2014	19	K0051	14	-	-
2014	19	K0052	17	-	-
2014	19	K0053	19	-	-
2014	19	K0061	23	-	-
2014	19	K0062	15	-	-
2014	19	K0063	34	-	-
2014	19	K007-2	67	-	-
2014	19	K0071	-	-	-
2014	19	K0072	68	-	-
2014	19	K0081	-	-	-
2014	19	K0091	-	-	-
2014	19	K0101	10	-	-
2014	19	K0102	12	-	-
2014	19	K0111	-	-	-
2014	19	K0112	-	-	-
2014	19	K013-21	19	-	-
2014	19	K013-22	-	-	-
2014	19	K013-23	-	-	-
2014	19	K0131	-	-	-
2014	19	K0132	-	-	-
2014	19	K0133	-	-	-
2014	19	K0134	13	-	-
2014	19	K014-23	-	-	-
2014	19	K0151	-	-	-
2014	19	K0152	-	-	-
2014	19	K0153	-	-	-
2014	19	K016	-	-	-
2014	19	K0172	-	-	-
2014	19	K019	-	-	-
2014	19	K020	-	-	-
2014	19	K021-21	-	-	-
2014	19	K0221	-	-	-
2014	19	K0222	-	-	-
2014	19	K024	-	-	-
2014	19	K028	-	-	-
2014	19	K029	-	-	-
2014	19	K0301	84	-	-
2014	19	K0302	40	-	-
2014	19	K0311	12	-	-
2014	19	K034	-	-	-
2014	19	K035	-	-	-
2014	19	K035-2	-	-	-
2014	19	K037	17	-	-
2014	19	K037-2	50	-	-
2014	19	K038	-	-	-
2014	19	K0391	-	-	-
2014	19	K0401	-	-	-
2014	19	K0402	-	-	-
2014	19	K042	-	-	-
2014	19	K043-31	-	-	-
2014	19	K043-32	-	-	-
2014	19	K043-33	-	-	-
2014	19	K0431	-	-	-
2014	19	K0432	-	-	-
2014	19	K0433	-	-	-
2014	19	K0441	37	-	-
2014	19	K0442	37	-	-
2014	19	K0443	12	-	-
2014	19	K0451	11	-	-
2014	19	K0452	18	-	-
2014	19	K0453	28	-	-
2014	19	K046-21	-	-	-
2014	19	K046-22	-	-	-
2014	19	K0461	773	18	2.3%
2014	19	K0462	288	-	-
2014	19	K0463	179	-	-
2014	19	K047-2	-	-	-
2014	19	K047-3	-	-	-
2014	19	K0482	69	-	-
2014	19	K0483	186	-	-
2014	19	K0484	94	-	-
2014	19	K0491	-	-	-
2014	19	K0493	-	-	-
2014	19	K0521	-	-	-
2014	19	K0522	-	-	-
2014	19	K0523	17	-	-
2014	19	K0542	25	-	-
2014	19	K0543	-	-	-
2014	19	K055-2	-	-	-
2014	19	K055-3	-	-	-
2014	19	K0561	-	-	-
2014	19	K0562	-	-	-
2014	19	K0563	-	-	-
2014	19	K0571	-	-	-
2014	19	K0572	-	-	-
2014	19	K0573	-	-	-
2014	19	K0581	-	-	-
2014	19	K0582	-	-	-
2014	19	K0584	-	-	-
2014	19	K0591	15	-	-
2014	19	K060-31	-	-	-
2014	19	K0611	22	-	-
2014	19	K0612	-	-	-
2014	19	K0613	-	-	-
2014	19	K0631	-	-	-
2014	19	K0632	14	-	-
2014	19	K0633	11	-	-
2014	19	K0651	-	-	-
2014	19	K0652	-	-	-
2014	19	K066-21	217	-	-
2014	19	K066-22	10	-	-
2014	19	K066-31	-	-	-
2014	19	K066-32	-	-	-
2014	19	K066-33	-	-	-
2014	19	K066-41	-	-	-
2014	19	K0661	-	-	-
2014	19	K0662	-	-	-
2014	19	K067-21	19	-	-
2014	19	K067-22	-	-	-
2014	19	K0672	-	-	-
2014	19	K068	-	-	-
2014	19	K068-2	253	-	-
2014	19	K069-2	-	-	-
2014	19	K069-3	96	-	-
2014	19	K0701	-	-	-
2014	19	K0723	-	-	-
2014	19	K073-21	-	-	-
2014	19	K0731	81	-	-
2014	19	K0732	80	-	-
2014	19	K0733	12	-	-
2014	19	K074-23	-	-	-
2014	19	K0743	-	-	-
2014	19	K0761	41	-	-
2014	19	K0762	-	-	-
2014	19	K0763	-	-	-
2014	19	K0771	-	-	-
2014	19	K0782	15	-	-
2014	19	K0783	11	-	-
2014	19	K079-21	100	-	-
2014	19	K079-22	-	-	-
2014	19	K079-23	-	-	-
2014	19	K079-24	-	-	-
2014	19	K0791	-	-	-
2014	19	K0792	-	-	-
2014	19	K0793	13	-	-
2014	19	K080-2	-	-	-
2014	19	K080-32	-	-	-
2014	19	K080-41	58	-	-
2014	19	K080-42	18	-	-
2014	19	K080-5	24	-	-
2014	19	K0801	35	-	-
2014	19	K0802	28	-	-
2014	19	K0803	-	-	-
2014	19	K0811	282	-	-
2014	19	K0812	-	-	-
2014	19	K082-21	-	-	-
2014	19	K082-31	18	-	-
2014	19	K0821	537	-	-
2014	19	K0822	-	-	-
2014	19	K0823	-	-	-
2014	19	K083	31	-	-
2014	19	K0842	35	-	-
2014	19	K0843	-	-	-
2014	19	K0853	-	-	-
2014	19	K0861	-	-	-
2014	19	K0871	-	-	-
2014	19	K0882	-	-	-
2014	19	K0911	-	-	-
2014	19	K0912	-	-	-
2014	19	K093	66	-	-
2014	19	K094	-	-	-
2014	19	K099-21	-	-	-
2014	19	K099-22	-	-	-
2014	19	K1002	-	-	-
2014	19	K1011	-	-	-
2014	19	K1012	-	-	-
2014	19	K1022	-	-	-
2014	19	K108	-	-	-
2014	19	K110-2	17	-	-
2014	19	K112	-	-	-
2014	19	K119	-	-	-
2014	19	K121	-	-	-
2014	19	K124	-	-	-
2014	19	K125	15	-	-
2014	19	K1261	-	-	-
2014	19	K1262	-	-	-
2014	19	K128	58	-	-
2014	19	K131-2	-	-	-
2014	19	K134-22	32	-	-
2014	19	K1341	-	-	-
2014	19	K1342	34	-	-
2014	19	K1344	-	-	-
2014	19	K135	-	-	-
2014	19	K1381	-	-	-
2014	19	K141-2	-	-	-
2014	19	K142-21	24	-	-
2014	19	K142-3	-	-	-
2014	19	K142-4	-	-	-
2014	19	K1421	29	-	-
2014	19	K1422	99	-	-
2014	19	K1423	167	-	-
2014	19	K1424	20	-	-
2014	19	K1425	49	-	-
2014	19	K1426	246	-	-
2014	19	K144	-	-	-
2014	19	K145	-	-	-
2014	19	K147	-	-	-
2014	19	K1491	-	-	-
2014	19	K1492	-	-	-
2014	19	K150	-	-	-
2014	19	K154-3	-	-	-
2014	19	K1541	-	-	-
2014	19	K158	-	-	-
2014	19	K159	-	-	-
2014	19	K159-2	-	-	-
2014	19	K160-2	-	-	-
2014	19	K161	-	-	-
2014	19	K164-2	184	-	-
2014	19	K164-4	-	-	-
2014	19	K1641	10	-	-
2014	19	K1642	15	-	-
2014	19	K1643	24	-	-
2014	19	K1692	73	-	-
2014	19	K171	-	-	-
2014	19	K171-2	-	-	-
2014	19	K172	-	-	-
2014	19	K174-2	-	-	-
2014	19	K1742	21	-	-
2014	19	K1761	-	-	-
2014	19	K1762	-	-	-
2014	19	K1771	80	-	-
2014	19	K1772	14	-	-
2014	19	K178-2	-	-	-
2014	19	K1781	44	-	-
2014	19	K1782	-	-	-
2014	19	K1783	-	-	-
2014	19	K1801	-	-	-
2014	19	K1802	-	-	-
2014	19	K1821	-	-	-
2014	19	K1822	-	-	-
2014	19	K184	-	-	-
2014	19	K1881	-	-	-
2014	19	K1882	12	-	-
2014	19	K190-3	-	-	-
2014	19	K1911	13	-	-
2014	19	K1932	-	-	-
2014	19	K197	36	-	-
2014	19	K198	-	-	-
2014	19	K203	-	-	-
2014	19	K204	-	-	-
2014	19	K208	-	-	-
2014	19	K215	-	-	-
2014	19	K215-2	-	-	-
2014	19	K216	-	-	-
2014	19	K2171	10	-	-
2014	19	K2172	19	-	-
2014	19	K218	-	-	-
2014	19	K2191	100	-	-
2014	19	K2192	-	-	-
2014	19	K2193	20	-	-
2014	19	K220	-	-	-
2014	19	K2211	-	-	-
2014	19	K2212	-	-	-
2014	19	K222	-	-	-
2014	19	K2231	-	-	-
2014	19	K2232	-	-	-
2014	19	K224	43	-	-
2014	19	K225-2	-	-	-
2014	19	K225-3	-	-	-
2014	19	K227	13	-	-
2014	19	K228	-	-	-
2014	19	K2301	-	-	-
2014	19	K2302	-	-	-
2014	19	K234	-	-	-
2014	19	K235	-	-	-
2014	19	K239	-	-	-
2014	19	K241	-	-	-
2014	19	K2421	-	-	-
2014	19	K2422	14	-	-
2014	19	K2423	33	-	-
2014	19	K2424	-	-	-
2014	19	K244	-	-	-
2014	19	K246	12	-	-
2014	19	K252	-	-	-
2014	19	K2541	-	-	-
2014	19	K259	11	-	-
2014	19	K2681	-	-	-
2014	19	K2682	22	-	-
2014	19	K2683	92	-	-
2014	19	K2684	-	-	-
2014	19	K2685	-	-	-
2014	19	K269	-	-	-
2014	19	K270	-	-	-
2014	19	K271	-	-	-
2014	19	K274	-	-	-
2014	19	K275	32	-	-
2014	19	K2761	-	-	-
2014	19	K2762	60	-	-
2014	19	K277	-	-	-
2014	19	K278	113	-	-
2014	19	K279	13	-	-
2014	19	K2801	333	-	-
2014	19	K2802	79	-	-
2014	19	K281	71	-	-
2014	19	K282-2	10	-	-
2014	19	K2821ｲ	11	-	-
2014	19	K2821ﾛ	2537	-	-
2014	19	K2822	-	-	-
2014	19	K284	17	-	-
2014	19	K2861	-	-	-
2014	19	K2862	-	-	-
2014	19	K287	14	-	-
2014	19	K288	15	-	-
2014	19	K292	-	-	-
2014	19	K293	-	-	-
2014	19	K294	-	-	-
2014	19	K2961	-	-	-
2014	19	K2962	-	-	-
2014	19	K2991	-	-	-
2014	19	K300	-	-	-
2014	19	K309	26	-	-
2014	19	K318	-	-	-
2014	19	K319	59	-	-
2014	19	K320	-	-	-
2014	19	K328	-	-	-
2014	19	K331	17	-	-
2014	19	K333	20	-	-
2014	19	K334	-	-	-
2014	19	K334-2	-	-	-
2014	19	K337	-	-	-
2014	19	K3382	-	-	-
2014	19	K339	-	-	-
2014	19	K340	-	-	-
2014	19	K340-3	-	-	-
2014	19	K340-4	33	-	-
2014	19	K340-5	80	-	-
2014	19	K340-6	44	-	-
2014	19	K340-7	-	-	-
2014	19	K342	-	-	-
2014	19	K3431	-	-	-
2014	19	K344	-	-	-
2014	19	K347	26	-	-
2014	19	K347-2	-	-	-
2014	19	K349	-	-	-
2014	19	K351	-	-	-
2014	19	K352	-	-	-
2014	19	K353	-	-	-
2014	19	K355	-	-	-
2014	19	K358	-	-	-
2014	19	K364	-	-	-
2014	19	K367	-	-	-
2014	19	K368	32	-	-
2014	19	K3691	-	-	-
2014	19	K3692	-	-	-
2014	19	K370	-	-	-
2014	19	K3712	-	-	-
2014	19	K3721	-	-	-
2014	19	K3731	-	-	-
2014	19	K374	-	-	-
2014	19	K3771	-	-	-
2014	19	K3772	228	-	-
2014	19	K3791	-	-	-
2014	19	K384-2	-	-	-
2014	19	K386	59	21	35.6%
2014	19	K387	-	-	-
2014	19	K3892	60	-	-
2014	19	K3901	-	-	-
2014	19	K3902	-	-	-
2014	19	K392-2	-	-	-
2014	19	K3931	-	-	-
2014	19	K3932	26	-	-
2014	19	K3941	-	-	-
2014	19	K3942	-	-	-
2014	19	K395	-	-	-
2014	19	K396	-	-	-
2014	19	K3983	-	-	-
2014	19	K4001	-	-	-
2014	19	K403-23	-	-	-
2014	19	K403-24	-	-	-
2014	19	K4043	-	-	-
2014	19	K407-2	-	-	-
2014	19	K4071	-	-	-
2014	19	K4072	-	-	-
2014	19	K4073ｲ	-	-	-
2014	19	K4073ﾛ	-	-	-
2014	19	K408	-	-	-
2014	19	K410	-	-	-
2014	19	K411	-	-	-
2014	19	K412	-	-	-
2014	19	K4132	-	-	-
2014	19	K414-2	-	-	-
2014	19	K4151	-	-	-
2014	19	K4152	-	-	-
2014	19	K419	-	-	-
2014	19	K426-22	-	-	-
2014	19	K426-23	-	-	-
2014	19	K4261	-	-	-
2014	19	K4262	-	-	-
2014	19	K4263	-	-	-
2014	19	K427	13	-	-
2014	19	K429-22	-	-	-
2014	19	K430	-	-	-
2014	19	K433	-	-	-
2014	19	K434	10	-	-
2014	19	K435	-	-	-
2014	19	K4423	-	-	-
2014	19	K4501	-	-	-
2014	19	K4502	-	-	-
2014	19	K453	-	-	-
2014	19	K454	16	-	-
2014	19	K455	-	-	-
2014	19	K4571	28	-	-
2014	19	K4572	-	-	-
2014	19	K4581	-	-	-
2014	19	K4582	11	-	-
2014	19	K4611	19	-	-
2014	19	K462	-	-	-
2014	19	K4631	31	-	-
2014	19	K4632	36	-	-
2014	19	K4641	13	-	-
2014	19	K467	11	-	-
2014	19	K4691	12	-	-
2014	19	K4692	-	-	-
2014	19	K470	-	-	-
2014	19	K471	-	-	-
2014	19	K474-2	-	-	-
2014	19	K4741	13	-	-
2014	19	K4742	10	-	-
2014	19	K475	15	-	-
2014	19	K476-2	-	-	-
2014	19	K476-32	-	-	-
2014	19	K476-4	10	-	-
2014	19	K4761	-	-	-
2014	19	K4762	191	-	-
2014	19	K4763	129	-	-
2014	19	K4764	60	-	-
2014	19	K4765	81	-	-
2014	19	K4766	-	-	-
2014	19	K481	-	-	-
2014	19	K483	-	-	-
2014	19	K484-21	-	-	-
2014	19	K4841	-	-	-
2014	19	K4842	-	-	-
2014	19	K485	-	-	-
2014	19	K4873	-	-	-
2014	19	K488	-	-	-
2014	19	K488-4	-	-	-
2014	19	K494	-	-	-
2014	19	K497-2	-	-	-
2014	19	K502	-	-	-
2014	19	K502-3	-	-	-
2014	19	K502-4	-	-	-
2014	19	K504-2	-	-	-
2014	19	K5041	-	-	-
2014	19	K5042	-	-	-
2014	19	K507	-	-	-
2014	19	K5091	-	-	-
2014	19	K510	-	-	-
2014	19	K5111	-	-	-
2014	19	K5113	-	-	-
2014	19	K513-2	-	-	-
2014	19	K513-3	-	-	-
2014	19	K513-4	-	-	-
2014	19	K5131	42	-	-
2014	19	K5132	12	-	-
2014	19	K514-21	37	-	-
2014	19	K514-22	-	-	-
2014	19	K514-23	149	-	-
2014	19	K5141	-	-	-
2014	19	K5142	-	-	-
2014	19	K5143	30	-	-
2014	19	K5145	-	-	-
2014	19	K5146	-	-	-
2014	19	K5149	-	-	-
2014	19	K5202	-	-	-
2014	19	K5203	-	-	-
2014	19	K522-2	16	-	-
2014	19	K5221	-	-	-
2014	19	K5222	-	-	-
2014	19	K5223	18	-	-
2014	19	K5231	-	-	-
2014	19	K5241	-	-	-
2014	19	K5251	-	-	-
2014	19	K526-22	41	-	-
2014	19	K5261	-	-	-
2014	19	K529-21	-	-	-
2014	19	K5291	24	-	-
2014	19	K5292	-	-	-
2014	19	K5293	-	-	-
2014	19	K5321	-	-	-
2014	19	K533	30	-	-
2014	19	K533-2	122	22	18.0%
2014	19	K537-2	-	-	-
2014	19	K5371	-	-	-
2014	19	K538-2	-	-	-
2014	19	K539	-	-	-
2014	19	K542	-	-	-
2014	19	K543	-	-	-
2014	19	K5442	-	-	-
2014	19	K545	-	-	-
2014	19	K546	-	-	-
2014	19	K5461	25	-	-
2014	19	K5462	18	-	-
2014	19	K5463	93	-	-
2014	19	K547	-	-	-
2014	19	K5481	23	-	-
2014	19	K549	13	-	-
2014	19	K5491	238	24	10.1%
2014	19	K5492	89	-	-
2014	19	K5493	505	-	-
2014	19	K550-2	-	-	-
2014	19	K552-21	-	-	-
2014	19	K552-22	-	-	-
2014	19	K5521	-	-	-
2014	19	K5522	60	-	-
2014	19	K553-21	-	-	-
2014	19	K553-22	-	-	-
2014	19	K553-23	-	-	-
2014	19	K5531	-	-	-
2014	19	K5532	-	-	-
2014	19	K5533	-	-	-
2014	19	K5541	10	-	-
2014	19	K5542	10	-	-
2014	19	K5551	80	-	-
2014	19	K5552	11	-	-
2014	19	K5553	-	-	-
2014	19	K5601ｲ	-	-	-
2014	19	K5601ﾆ	21	-	-
2014	19	K5601ﾛ	-	-	-
2014	19	K5602	19	-	-
2014	19	K5603ﾆ	-	-	-
2014	19	K5604	-	-	-
2014	19	K5605	-	-	-
2014	19	K5606	45	-	-
2014	19	K5607	14	-	-
2014	19	K5611	-	-	-
2014	19	K5612	30	-	-
2014	19	K5613	-	-	-
2014	19	K5621	-	-	-
2014	19	K5622	-	-	-
2014	19	K563	-	-	-
2014	19	K567-2	10	-	-
2014	19	K5671	-	-	-
2014	19	K570-2	-	-	-
2014	19	K570-3	13	-	-
2014	19	K5702	-	-	-
2014	19	K5712ﾛ	-	-	-
2014	19	K572	-	-	-
2014	19	K5731	-	-	-
2014	19	K5741	-	-	-
2014	19	K5742	-	-	-
2014	19	K5761	-	-	-
2014	19	K5762	-	-	-
2014	19	K579-22	-	-	-
2014	19	K5801	-	-	-
2014	19	K5802	-	-	-
2014	19	K5862	-	-	-
2014	19	K592	-	-	-
2014	19	K5943	-	-	-
2014	19	K5951	92	-	-
2014	19	K5952	107	-	-
2014	19	K596	83	-	-
2014	19	K597-2	78	-	-
2014	19	K597-3	-	-	-
2014	19	K5971	-	-	-
2014	19	K5972	174	-	-
2014	19	K598	-	-	-
2014	19	K599	11	-	-
2014	19	K599-2	-	-	-
2014	19	K599-3	-	-	-
2014	19	K599-4	-	-	-
2014	19	K6001	17	-	-
2014	19	K6002	-	-	-
2014	19	K6011	-	-	-
2014	19	K6021	36	*-	*-
2014	19	K607-2	-	-	-
2014	19	K607-3	-	-	-
2014	19	K6071	-	-	-
2014	19	K6072	11	-	-
2014	19	K608-3	-	-	-
2014	19	K6082	-	-	-
2014	19	K609-2	11	-	-
2014	19	K6092	-	-	-
2014	19	K6093	-	-	-
2014	19	K610-3	302	10	3.3%
2014	19	K610-4	-	-	-
2014	19	K6101	10	-	-
2014	19	K6102	-	-	-
2014	19	K6103	-	-	-
2014	19	K6104	-	-	-
2014	19	K6105	11	-	-
2014	19	K6111	-	-	-
2014	19	K6112	-	-	-
2014	19	K6113	117	-	-
2014	19	K613	-	-	-
2014	19	K6141	-	-	-
2014	19	K6143	-	-	-
2014	19	K6145	-	-	-
2014	19	K6146	59	-	-
2014	19	K615-2	-	-	-
2014	19	K6151	60	-	-
2014	19	K6152	318	-	-
2014	19	K6153	230	-	-
2014	19	K616	117	-	-
2014	19	K616-4	145	-	-
2014	19	K617-2	-	-	-
2014	19	K617-4	173	-	-
2014	19	K6171	25	-	-
2014	19	K6172	-	-	-
2014	19	K6173	-	-	-
2014	19	K6181	-	-	-
2014	19	K6182	85	20	23.5%
2014	19	K620	24	-	-
2014	19	K620-2	-	-	-
2014	19	K6232	-	-	-
2014	19	K6233	-	-	-
2014	19	K626-2	-	-	-
2014	19	K6261	37	-	-
2014	19	K6262	29	-	-
2014	19	K6273	-	-	-
2014	19	K6274	-	-	-
2014	19	K6276	-	-	-
2014	19	K6277	-	-	-
2014	19	K6278	-	-	-
2014	19	K628	-	-	-
2014	19	K630	-	-	-
2014	19	K6312	-	-	-
2014	19	K6321	-	-	-
2014	19	K6322	-	-	-
2014	19	K633-21	-	-	-
2014	19	K633-22	-	-	-
2014	19	K6331	22	-	-
2014	19	K6333	27	-	-
2014	19	K6334	-	-	-
2014	19	K6335	510	-	-
2014	19	K6336	29	-	-
2014	19	K6338	10	-	-
2014	19	K6339	-	-	-
2014	19	K634	217	-	-
2014	19	K635	53	-	-
2014	19	K635-2	-	-	-
2014	19	K635-3	18	-	-
2014	19	K636	18	-	-
2014	19	K636-3	-	-	-
2014	19	K636-4	-	-	-
2014	19	K637-2	12	-	-
2014	19	K6373	-	-	-
2014	19	K6374	-	-	-
2014	19	K639	47	-	-
2014	19	K639-3	-	-	-
2014	19	K6401	-	-	-
2014	19	K6402	-	-	-
2014	19	K641	-	-	-
2014	19	K6421	14	-	-
2014	19	K6422	-	-	-
2014	19	K643	-	-	-
2014	19	K645	-	-	-
2014	19	K647	16	-	-
2014	19	K647-2	-	-	-
2014	19	K651	16	-	-
2014	19	K653-3	22	-	-
2014	19	K653-5	-	-	-
2014	19	K6531	-	-	-
2014	19	K6532	199	-	-
2014	19	K6533	-	-	-
2014	19	K6534	59	-	-
2014	19	K654	290	15	5.2%
2014	19	K654-2	-	-	-
2014	19	K654-31	-	-	-
2014	19	K654-32	-	-	-
2014	19	K655-21	-	-	-
2014	19	K655-22	71	-	-
2014	19	K655-41	-	-	-
2014	19	K655-42	-	-	-
2014	19	K6551	-	-	-
2014	19	K6552	90	-	-
2014	19	K657-22	20	-	-
2014	19	K6572	64	-	-
2014	19	K662	13	-	-
2014	19	K662-2	-	-	-
2014	19	K663	-	-	-
2014	19	K664	169	19	11.2%
2014	19	K664-2	-	-	-
2014	19	K666	-	-	-
2014	19	K671-21	-	-	-
2014	19	K6711	12	-	-
2014	19	K6712	-	-	-
2014	19	K672	38	-	-
2014	19	K672-2	428	-	-
2014	19	K674	-	-	-
2014	19	K6751	-	-	-
2014	19	K6752	-	-	-
2014	19	K6753	-	-	-
2014	19	K677	-	-	-
2014	19	K677-22	-	-	-
2014	19	K680	-	-	-
2014	19	K681	-	-	-
2014	19	K682-2	97	17	17.5%
2014	19	K682-3	70	-	-
2014	19	K6822	-	-	-
2014	19	K6851	49	-	-
2014	19	K6852	57	-	-
2014	19	K686	37	-	-
2014	19	K6871	177	-	-
2014	19	K6872	35	-	-
2014	19	K688	291	17	5.8%
2014	19	K689	-	-	-
2014	19	K690	-	-	-
2014	19	K691-2	22	-	-
2014	19	K692-2	-	-	-
2014	19	K695-21	-	-	-
2014	19	K695-22	-	-	-
2014	19	K6951	36	-	-
2014	19	K6952	14	-	-
2014	19	K6953	10	-	-
2014	19	K6954	-	-	-
2014	19	K6955	16	-	-
2014	19	K6956	-	-	-
2014	19	K697-31	-	-	-
2014	19	K697-31ﾛ	94	-	-
2014	19	K697-32	-	-	-
2014	19	K697-32ﾛ	62	-	-
2014	19	K6972	-	-	-
2014	19	K6992	-	-	-
2014	19	K700	-	-	-
2014	19	K701	-	-	-
2014	19	K702-2	-	-	-
2014	19	K7021ｲ	-	-	-
2014	19	K7022	11	-	-
2014	19	K7023	-	-	-
2014	19	K7031	-	-	-
2014	19	K7032	51	-	-
2014	19	K7033	-	-	-
2014	19	K7034	-	-	-
2014	19	K704	-	-	-
2014	19	K705	-	-	-
2014	19	K706	-	-	-
2014	19	K7071	28	-	-
2014	19	K708-3	50	-	-
2014	19	K711	-	-	-
2014	19	K711-2	-	-	-
2014	19	K712	-	-	-
2014	19	K714	37	-	-
2014	19	K714-2	10	-	-
2014	19	K7151	24	-	-
2014	19	K7152	-	-	-
2014	19	K716-21	-	-	-
2014	19	K7161	67	-	-
2014	19	K7162	10	-	-
2014	19	K718-21	93	-	-
2014	19	K718-22	75	-	-
2014	19	K7181	66	-	-
2014	19	K7182	36	-	-
2014	19	K719-21	23	-	-
2014	19	K719-22	-	-	-
2014	19	K719-3	148	-	-
2014	19	K719-5	-	-	-
2014	19	K7191	50	-	-
2014	19	K7192	19	-	-
2014	19	K7193	205	-	-
2014	19	K721-21	172	-	-
2014	19	K721-22	32	-	-
2014	19	K721-3	-	-	-
2014	19	K721-4	101	-	-
2014	19	K7211	875	-	-
2014	19	K7212	117	-	-
2014	19	K722	100	-	-
2014	19	K724	-	-	-
2014	19	K725	-	-	-
2014	19	K725-2	-	-	-
2014	19	K726	33	-	-
2014	19	K729-3	-	-	-
2014	19	K7291	-	-	-
2014	19	K7292	-	-	-
2014	19	K7321	-	-	-
2014	19	K7322	39	-	-
2014	19	K734-2	-	-	-
2014	19	K735-2	29	-	-
2014	19	K735-4	21	-	-
2014	19	K7361	-	-	-
2014	19	K7362	-	-	-
2014	19	K737	-	-	-
2014	19	K7391	18	-	-
2014	19	K7393	-	-	-
2014	19	K740-21	17	-	-
2014	19	K740-22	46	-	-
2014	19	K740-23	-	-	-
2014	19	K7401	50	-	-
2014	19	K7402	56	-	-
2014	19	K7403	15	-	-
2014	19	K7404	26	-	-
2014	19	K741	-	-	-
2014	19	K742-2	-	-	-
2014	19	K7421	14	-	-
2014	19	K7422	-	-	-
2014	19	K7423	-	-	-
2014	19	K743-3	-	-	-
2014	19	K743-4	-	-	-
2014	19	K7432	22	-	-
2014	19	K7433	-	-	-
2014	19	K7434	25	-	-
2014	19	K744	-	-	-
2014	19	K745	12	-	-
2014	19	K7461	18	-	-
2014	19	K7462	18	-	-
2014	19	K747	-	-	-
2014	19	K7481	-	-	-
2014	19	K749	-	-	-
2014	19	K7501	-	-	-
2014	19	K7511	-	-	-
2014	19	K7512	-	-	-
2014	19	K753	-	-	-
2014	19	K754-2	14	-	-
2014	19	K7551	-	-	-
2014	19	K7552	-	-	-
2014	19	K756	-	-	-
2014	19	K756-2	-	-	-
2014	19	K764	-	-	-
2014	19	K766	-	-	-
2014	19	K767	-	-	-
2014	19	K768	498	-	-
2014	19	K769	-	-	-
2014	19	K769-2	-	-	-
2014	19	K769-3	-	-	-
2014	19	K772	-	-	-
2014	19	K772-2	-	-	-
2014	19	K773	46	-	-
2014	19	K773-2	43	-	-
2014	19	K773-3	21	-	-
2014	19	K775	36	-	-
2014	19	K778-2	-	-	-
2014	19	K779-3	-	-	-
2014	19	K780-2	-	-	-
2014	19	K7811	48	-	-
2014	19	K7812	11	-	-
2014	19	K7821	-	-	-
2014	19	K783	18	-	-
2014	19	K783-2	140	-	-
2014	19	K783-3	12	-	-
2014	19	K785	-	-	-
2014	19	K786	-	-	-
2014	19	K790	-	-	-
2014	19	K795	-	-	-
2014	19	K797	-	-	-
2014	19	K7981	63	-	-
2014	19	K799	-	-	-
2014	19	K800-2	14	-	-
2014	19	K800-3	-	-	-
2014	19	K802	-	-	-
2014	19	K802-21	-	-	-
2014	19	K8032	-	-	-
2014	19	K8033	-	-	-
2014	19	K8034	-	-	-
2014	19	K8035	-	-	-
2014	19	K8036ｲ	355	-	-
2014	19	K8036ﾛ	138	-	-
2014	19	K804	-	-	-
2014	19	K804-2	-	-	-
2014	19	K805	-	-	-
2014	19	K806	-	-	-
2014	19	K807	-	-	-
2014	19	K808	-	-	-
2014	19	K811	-	-	-
2014	19	K813	-	-	-
2014	19	K8151	-	-	-
2014	19	K8152	-	-	-
2014	19	K816	-	-	-
2014	19	K8181	-	-	-
2014	19	K819	-	-	-
2014	19	K821	14	-	-
2014	19	K821-2	-	-	-
2014	19	K822	-	-	-
2014	19	K823-5	-	-	-
2014	19	K8232	-	-	-
2014	19	K825	-	-	-
2014	19	K826-2	-	-	-
2014	19	K8271	-	-	-
2014	19	K828-22	-	-	-
2014	19	K8281	-	-	-
2014	19	K8282	10	-	-
2014	19	K830	13	-	-
2014	19	K832	-	-	-
2014	19	K833	15	-	-
2014	19	K834	-	-	-
2014	19	K834-2	-	-	-
2014	19	K8351	10	-	-
2014	19	K8352	25	-	-
2014	19	K836	35	-	-
2014	19	K8381	-	-	-
2014	19	K8382	-	-	-
2014	19	K839	-	-	-
2014	19	K840	-	-	-
2014	19	K8411	52	-	-
2014	19	K8412	17	-	-
2014	19	K843	85	-	-
2014	19	K843-3	21	-	-
2014	19	K844	-	-	-
2014	19	K848	-	-	-
2014	19	K849	-	-	-
2014	19	K851-2	-	-	-
2014	19	K851-31	-	-	-
2014	19	K8521	-	-	-
2014	19	K8524	-	-	-
2014	19	K856	-	-	-
2014	19	K856-2	-	-	-
2014	19	K8595	-	-	-
2014	19	K861	55	-	-
2014	19	K863-2	-	-	-
2014	19	K8651	-	-	-
2014	19	K8654	33	-	-
2014	19	K866	-	-	-
2014	19	K867	202	-	-
2014	19	K867-4	11	-	-
2014	19	K871	-	-	-
2014	19	K872-2	10	-	-
2014	19	K872-3	62	-	-
2014	19	K8721	102	-	-
2014	19	K8722	-	-	-
2014	19	K873	14	-	-
2014	19	K876	-	-	-
2014	19	K877	284	-	-
2014	19	K877-2	37	-	-
2014	19	K879	64	-	-
2014	19	K879-2	-	-	-
2014	19	K883	-	-	-
2014	19	K8862	-	-	-
2014	19	K887-32	-	-	-
2014	19	K8871	-	-	-
2014	19	K888-21	-	-	-
2014	19	K888-22	-	-	-
2014	19	K8881	141	-	-
2014	19	K8882	153	-	-
2014	19	K889	43	-	-
2014	19	K892	-	-	-
2014	19	K893	37	-	-
2014	19	K8941	21	-	-
2014	19	K8942	-	-	-
2014	19	K895	15	-	-
2014	19	K8961	-	-	-
2014	19	K8962	11	-	-
2014	19	K8963	-	-	-
2014	19	K8964	-	-	-
2014	19	K897	10	-	-
2014	19	K8981	334	-	-
2014	19	K8982	513	-	-
2014	19	K8983	58	-	-
2014	19	K901	32	-	-
2014	19	K902	18	-	-
2014	19	K9031	-	-	-
2014	19	K904	-	-	-
2014	19	K9061	-	-	-
2014	19	K9062	58	-	-
2014	19	K9063	-	-	-
2014	19	K907	-	-	-
2014	19	K909-2	24	-	-
2014	19	K9091	257	-	-
2014	19	K9092	-	-	-
2014	19	K911	-	-	-
2014	19	K9121	12	-	-
2014	19	K9122	27	-	-
2014	19	K9131	59	-	-
2014	19	K9132	24	-	-
2014	19	K9202ｲ	1102	255	23.1%
2014	19	K9202ﾛ	29	-	-
2014	19	K9203ｲ(1)	21	-	-
2014	19	K9204ｲ(1)	16	-	-
2014	19	K9211ｲ	-	-	-
2014	19	K9212ｲ	-	-	-
2014	19	K9212ﾛ	20	-	-
2014	19	K9222ｲ	-	-	-
2014	19	K9222ﾛ	-	-	-
2014	19	K9223	-	-	-
2014	19	K923	-	-	-
2014	20	K000-21	-	-	-
2014	20	K000-22	-	-	-
2014	20	K000-23	-	-	-
2014	20	K000-24	-	-	-
2014	20	K000-25	-	-	-
2014	20	K000-26	-	-	-
2014	20	K000-27	-	-	-
2014	20	K0001	196	11	5.6%
2014	20	K0002	155	-	-
2014	20	K0003	140	-	-
2014	20	K0004	607	44	7.2%
2014	20	K0005	196	10	5.1%
2014	20	K0006	80	-	-
2014	20	K0011	354	25	7.1%
2014	20	K0012	48	-	-
2014	20	K0013	31	-	-
2014	20	K0021	26	-	-
2014	20	K0022	33	-	-
2014	20	K0023	-	-	-
2014	20	K0031	21	-	-
2014	20	K0032	12	-	-
2014	20	K0033	-	-	-
2014	20	K0041	-	-	-
2014	20	K0042	-	-	-
2014	20	K0043	-	-	-
2014	20	K0051	93	-	-
2014	20	K0052	94	-	-
2014	20	K0053	65	-	-
2014	20	K006-41	-	-	-
2014	20	K0061	59	-	-
2014	20	K0062	60	-	-
2014	20	K0063	89	-	-
2014	20	K007-2	-	-	-
2014	20	K0071	-	-	-
2014	20	K0072	279	-	-
2014	20	K0081	17	-	-
2014	20	K0101	35	-	-
2014	20	K0102	58	-	-
2014	20	K0111	-	-	-
2014	20	K0112	-	-	-
2014	20	K013-21	73	-	-
2014	20	K013-22	31	-	-
2014	20	K013-23	14	-	-
2014	20	K013-24	-	-	-
2014	20	K0131	11	-	-
2014	20	K0132	23	-	-
2014	20	K0133	37	-	-
2014	20	K0134	42	-	-
2014	20	K0151	31	-	-
2014	20	K0152	19	-	-
2014	20	K0153	-	-	-
2014	20	K016	57	-	-
2014	20	K017	-	-	-
2014	20	K0171	14	-	-
2014	20	K0172	17	-	-
2014	20	K019	-	-	-
2014	20	K020	-	-	-
2014	20	K021-22	-	-	-
2014	20	K0211	-	-	-
2014	20	K022	-	-	-
2014	20	K0221	22	-	-
2014	20	K0222	-	-	-
2014	20	K023	-	-	-
2014	20	K024	-	-	-
2014	20	K025	16	-	-
2014	20	K0271	-	-	-
2014	20	K0272	-	-	-
2014	20	K028	40	-	-
2014	20	K029	29	-	-
2014	20	K0301	197	-	-
2014	20	K0302	51	-	-
2014	20	K0311	39	-	-
2014	20	K0312	-	-	-
2014	20	K034	10	-	-
2014	20	K035	22	-	-
2014	20	K035-2	18	-	-
2014	20	K037	83	-	-
2014	20	K037-2	212	-	-
2014	20	K038	-	-	-
2014	20	K0391	26	-	-
2014	20	K0392	-	-	-
2014	20	K040-2	-	-	-
2014	20	K0401	33	-	-
2014	20	K0402	10	-	-
2014	20	K042	-	-	-
2014	20	K043-31	-	-	-
2014	20	K043-32	-	-	-
2014	20	K043-33	12	-	-
2014	20	K0432	-	-	-
2014	20	K0433	-	-	-
2014	20	K0441	42	-	-
2014	20	K0442	126	-	-
2014	20	K0443	44	-	-
2014	20	K0451	59	-	-
2014	20	K0452	59	-	-
2014	20	K0453	136	-	-
2014	20	K046-21	44	-	-
2014	20	K046-22	-	-	-
2014	20	K0461	2875	49	1.7%
2014	20	K0462	1200	-	-
2014	20	K0463	553	-	-
2014	20	K047	-	-	-
2014	20	K047-2	-	-	-
2014	20	K047-3	27	-	-
2014	20	K0481	-	-	-
2014	20	K0482	208	-	-
2014	20	K0483	731	-	-
2014	20	K0484	248	-	-
2014	20	K0491	-	-	-
2014	20	K0492	-	-	-
2014	20	K0493	10	-	-
2014	20	K0502	-	-	-
2014	20	K0503	-	-	-
2014	20	K0513	-	-	-
2014	20	K052-21	-	-	-
2014	20	K0521	14	-	-
2014	20	K0522	15	-	-
2014	20	K0523	27	-	-
2014	20	K0531	10	-	-
2014	20	K0541	-	-	-
2014	20	K0542	57	-	-
2014	20	K0543	-	-	-
2014	20	K055-3	-	-	-
2014	20	K0561	17	-	-
2014	20	K0562	28	-	-
2014	20	K0563	12	-	-
2014	20	K0571	-	-	-
2014	20	K0572	15	-	-
2014	20	K0573	-	-	-
2014	20	K0582	-	-	-
2014	20	K0584	12	-	-
2014	20	K0591	182	-	-
2014	20	K0592	-	-	-
2014	20	K0593	45	-	-
2014	20	K060-31	50	-	-
2014	20	K060-32	-	-	-
2014	20	K060-33	-	-	-
2014	20	K0601	11	-	-
2014	20	K0602	-	-	-
2014	20	K0603	-	-	-
2014	20	K0611	121	-	-
2014	20	K0612	12	-	-
2014	20	K0613	-	-	-
2014	20	K0621	-	-	-
2014	20	K0622	-	-	-
2014	20	K0631	13	-	-
2014	20	K0632	28	-	-
2014	20	K0633	21	-	-
2014	20	K064	-	-	-
2014	20	K065-21	-	-	-
2014	20	K0651	-	-	-
2014	20	K0652	20	-	-
2014	20	K0653	-	-	-
2014	20	K066-21	123	-	-
2014	20	K066-22	25	-	-
2014	20	K066-31	-	-	-
2014	20	K066-32	-	-	-
2014	20	K066-41	-	-	-
2014	20	K0661	-	-	-
2014	20	K0662	-	-	-
2014	20	K0663	-	-	-
2014	20	K067-21	34	-	-
2014	20	K067-22	18	-	-
2014	20	K0671	-	-	-
2014	20	K0672	-	-	-
2014	20	K0673	-	-	-
2014	20	K068-2	348	-	-
2014	20	K069	-	-	-
2014	20	K069-2	11	-	-
2014	20	K069-3	116	-	-
2014	20	K0701	24	-	-
2014	20	K0702	-	-	-
2014	20	K0721	-	-	-
2014	20	K0723	-	-	-
2014	20	K073-21	20	-	-
2014	20	K073-22	30	-	-
2014	20	K0731	252	-	-
2014	20	K0732	320	-	-
2014	20	K0733	39	-	-
2014	20	K074-21	-	-	-
2014	20	K074-22	-	-	-
2014	20	K074-23	-	-	-
2014	20	K0741	-	-	-
2014	20	K0742	-	-	-
2014	20	K0743	36	-	-
2014	20	K0751	-	-	-
2014	20	K0752	-	-	-
2014	20	K0761	38	-	-
2014	20	K0762	14	-	-
2014	20	K0763	10	-	-
2014	20	K0771	35	-	-
2014	20	K0772	-	-	-
2014	20	K0773	-	-	-
2014	20	K0782	53	-	-
2014	20	K0783	34	-	-
2014	20	K079-21	236	-	-
2014	20	K079-22	-	-	-
2014	20	K079-23	-	-	-
2014	20	K079-24	-	-	-
2014	20	K0792	-	-	-
2014	20	K0793	28	-	-
2014	20	K080-2	-	-	-
2014	20	K080-31	211	-	-
2014	20	K080-32	54	-	-
2014	20	K080-41	111	-	-
2014	20	K080-42	19	-	-
2014	20	K080-5	23	-	-
2014	20	K0801	76	-	-
2014	20	K0802	73	-	-
2014	20	K0803	29	-	-
2014	20	K0811	904	12	1.3%
2014	20	K0812	-	-	-
2014	20	K082-21	-	-	-
2014	20	K082-31	69	-	-
2014	20	K0821	2271	-	-
2014	20	K0822	10	-	-
2014	20	K0823	-	-	-
2014	20	K083	111	-	-
2014	20	K0842	95	11	11.6%
2014	20	K0843	21	-	-
2014	20	K0851	-	-	-
2014	20	K0853	-	-	-
2014	20	K0861	-	-	-
2014	20	K0862	-	-	-
2014	20	K0871	49	-	-
2014	20	K0872	-	-	-
2014	20	K0882	16	-	-
2014	20	K089	-	-	-
2014	20	K0901	-	-	-
2014	20	K0911	15	-	-
2014	20	K0912	16	-	-
2014	20	K093	148	-	-
2014	20	K093-2	33	-	-
2014	20	K094	-	-	-
2014	20	K097	-	-	-
2014	20	K098	-	-	-
2014	20	K099	-	-	-
2014	20	K099-21	12	-	-
2014	20	K099-22	14	-	-
2014	20	K099-23	-	-	-
2014	20	K1001	-	-	-
2014	20	K1002	14	-	-
2014	20	K1011	-	-	-
2014	20	K1012	-	-	-
2014	20	K1022	-	-	-
2014	20	K1031	-	-	-
2014	20	K1032	-	-	-
2014	20	K105	-	-	-
2014	20	K108	28	-	-
2014	20	K109	-	-	-
2014	20	K110-2	35	-	-
2014	20	K113	-	-	-
2014	20	K116	-	-	-
2014	20	K117	-	-	-
2014	20	K117-2	-	-	-
2014	20	K118	-	-	-
2014	20	K120	-	-	-
2014	20	K121	-	-	-
2014	20	K124	-	-	-
2014	20	K125	25	-	-
2014	20	K1261	-	-	-
2014	20	K1262	24	-	-
2014	20	K128	55	-	-
2014	20	K131-2	58	-	-
2014	20	K132	-	-	-
2014	20	K133	-	-	-
2014	20	K134-22	163	-	-
2014	20	K1342	287	-	-
2014	20	K1343	-	-	-
2014	20	K1344	-	-	-
2014	20	K135	-	-	-
2014	20	K136	-	-	-
2014	20	K1381	-	-	-
2014	20	K140	-	-	-
2014	20	K141-2	-	-	-
2014	20	K142-21	28	-	-
2014	20	K142-3	-	-	-
2014	20	K142-4	57	-	-
2014	20	K1421	119	-	-
2014	20	K1422	317	-	-
2014	20	K1423	405	-	-
2014	20	K1424	22	-	-
2014	20	K1425	616	-	-
2014	20	K1426	286	-	-
2014	20	K144	23	-	-
2014	20	K145	56	12	21.4%
2014	20	K147	-	-	-
2014	20	K148	17	-	-
2014	20	K1491	-	-	-
2014	20	K1492	19	-	-
2014	20	K150	-	-	-
2014	20	K151-2	-	-	-
2014	20	K154-3	-	-	-
2014	20	K1542	-	-	-
2014	20	K159	-	-	-
2014	20	K160-2	33	-	-
2014	20	K161	-	-	-
2014	20	K162	-	-	-
2014	20	K164-2	841	-	-
2014	20	K164-3	11	-	-
2014	20	K164-4	26	-	-
2014	20	K164-5	-	-	-
2014	20	K1641	20	-	-
2014	20	K1642	97	20	20.6%
2014	20	K1643	173	30	17.3%
2014	20	K166	-	-	-
2014	20	K167	-	-	-
2014	20	K168	-	-	-
2014	20	K1691	-	-	-
2014	20	K1692	298	10	3.4%
2014	20	K171	19	-	-
2014	20	K171-2	43	-	-
2014	20	K172	28	-	-
2014	20	K174-2	10	-	-
2014	20	K1741	13	-	-
2014	20	K1742	157	-	-
2014	20	K1751	17	-	-
2014	20	K1752	-	-	-
2014	20	K1761	11	-	-
2014	20	K1762	-	-	-
2014	20	K1771	435	18	4.1%
2014	20	K1772	117	-	-
2014	20	K178-2	17	-	-
2014	20	K178-31	-	-	-
2014	20	K178-32	-	-	-
2014	20	K178-4	42	-	-
2014	20	K1781	138	-	-
2014	20	K1782	-	-	-
2014	20	K1783	-	-	-
2014	20	K179	-	-	-
2014	20	K1801	15	-	-
2014	20	K1802	-	-	-
2014	20	K1803	-	-	-
2014	20	K181-2	15	-	-
2014	20	K1812	-	-	-
2014	20	K182-22	-	-	-
2014	20	K182-3	-	-	-
2014	20	K1821	40	-	-
2014	20	K1822	25	-	-
2014	20	K183	-	-	-
2014	20	K1881	-	-	-
2014	20	K1882	60	-	-
2014	20	K189	-	-	-
2014	20	K190	-	-	-
2014	20	K190-2	-	-	-
2014	20	K190-3	-	-	-
2014	20	K1911	40	-	-
2014	20	K1912	18	-	-
2014	20	K192	-	-	-
2014	20	K193-23	-	-	-
2014	20	K193-33	-	-	-
2014	20	K1932	15	-	-
2014	20	K196-2	-	-	-
2014	20	K197	162	-	-
2014	20	K198	-	-	-
2014	20	K199	-	-	-
2014	20	K200	-	-	-
2014	20	K200-2	-	-	-
2014	20	K201	-	-	-
2014	20	K2021	-	-	-
2014	20	K2022	-	-	-
2014	20	K203	-	-	-
2014	20	K204	28	-	-
2014	20	K206	-	-	-
2014	20	K208	-	-	-
2014	20	K209	-	-	-
2014	20	K213	-	-	-
2014	20	K214	-	-	-
2014	20	K215	-	-	-
2014	20	K215-2	-	-	-
2014	20	K216	-	-	-
2014	20	K2171	-	-	-
2014	20	K2172	51	-	-
2014	20	K218	-	-	-
2014	20	K2191	645	-	-
2014	20	K2192	71	-	-
2014	20	K2193	82	-	-
2014	20	K220	-	-	-
2014	20	K2211	-	-	-
2014	20	K223-2	14	-	-
2014	20	K2231	25	-	-
2014	20	K2233	-	-	-
2014	20	K224	35	-	-
2014	20	K225-2	-	-	-
2014	20	K226	-	-	-
2014	20	K227	29	-	-
2014	20	K229	-	-	-
2014	20	K234	-	-	-
2014	20	K235	-	-	-
2014	20	K237	-	-	-
2014	20	K239	-	-	-
2014	20	K241	-	-	-
2014	20	K2421	-	-	-
2014	20	K2422	16	-	-
2014	20	K2423	43	-	-
2014	20	K2424	-	-	-
2014	20	K2425	-	-	-
2014	20	K246	20	-	-
2014	20	K249	-	-	-
2014	20	K250	-	-	-
2014	20	K252	-	-	-
2014	20	K2541	-	-	-
2014	20	K256	-	-	-
2014	20	K257	-	-	-
2014	20	K259	14	-	-
2014	20	K260	-	-	-
2014	20	K2681	-	-	-
2014	20	K2682	115	-	-
2014	20	K2683	83	-	-
2014	20	K2684	59	-	-
2014	20	K2685	-	-	-
2014	20	K269	-	-	-
2014	20	K270	-	-	-
2014	20	K271	-	-	-
2014	20	K272	-	-	-
2014	20	K274	-	-	-
2014	20	K275	23	-	-
2014	20	K2761	18	-	-
2014	20	K2762	49	-	-
2014	20	K277-2	-	-	-
2014	20	K278	-	-	-
2014	20	K279	15	-	-
2014	20	K280-2	-	-	-
2014	20	K2801	790	-	-
2014	20	K2802	174	-	-
2014	20	K281	70	-	-
2014	20	K281-2	-	-	-
2014	20	K282-2	21	-	-
2014	20	K2821ｲ	39	-	-
2014	20	K2821ﾛ	6033	-	-
2014	20	K2822	39	-	-
2014	20	K2823	-	-	-
2014	20	K284	43	-	-
2014	20	K2861	-	-	-
2014	20	K2862	-	-	-
2014	20	K287	40	-	-
2014	20	K288	15	-	-
2014	20	K290	-	-	-
2014	20	K290-2	-	-	-
2014	20	K291	-	-	-
2014	20	K292	-	-	-
2014	20	K293	-	-	-
2014	20	K294	-	-	-
2014	20	K2961	11	-	-
2014	20	K2962	-	-	-
2014	20	K297	-	-	-
2014	20	K298	-	-	-
2014	20	K2991	-	-	-
2014	20	K2992	-	-	-
2014	20	K300	39	-	-
2014	20	K301	-	-	-
2014	20	K304	-	-	-
2014	20	K305	-	-	-
2014	20	K309	58	-	-
2014	20	K310	-	-	-
2014	20	K313	-	-	-
2014	20	K317	-	-	-
2014	20	K318	45	-	-
2014	20	K319	184	-	-
2014	20	K320	-	-	-
2014	20	K328	34	-	-
2014	20	K328-2	-	-	-
2014	20	K331	97	-	-
2014	20	K331-2	-	-	-
2014	20	K333	75	-	-
2014	20	K333-3	15	-	-
2014	20	K334	-	-	-
2014	20	K336	-	-	-
2014	20	K337	-	-	-
2014	20	K3381	12	-	-
2014	20	K3382	-	-	-
2014	20	K339	-	-	-
2014	20	K340	-	-	-
2014	20	K340-2	-	-	-
2014	20	K340-3	15	-	-
2014	20	K340-4	64	-	-
2014	20	K340-5	271	-	-
2014	20	K340-6	240	-	-
2014	20	K341	-	-	-
2014	20	K342	20	-	-
2014	20	K3431	-	-	-
2014	20	K3432	-	-	-
2014	20	K344	48	-	-
2014	20	K347	50	-	-
2014	20	K347-2	-	-	-
2014	20	K349	-	-	-
2014	20	K350	-	-	-
2014	20	K351	-	-	-
2014	20	K352	-	-	-
2014	20	K352-2	-	-	-
2014	20	K353	-	-	-
2014	20	K358	-	-	-
2014	20	K362	-	-	-
2014	20	K363	-	-	-
2014	20	K364	-	-	-
2014	20	K367	-	-	-
2014	20	K368	72	-	-
2014	20	K3691	-	-	-
2014	20	K3692	-	-	-
2014	20	K370	37	-	-
2014	20	K3711	-	-	-
2014	20	K3712	-	-	-
2014	20	K3721	-	-	-
2014	20	K3731	13	-	-
2014	20	K374	10	-	-
2014	20	K375-2	-	-	-
2014	20	K3772	332	-	-
2014	20	K378	-	-	-
2014	20	K379-21	-	-	-
2014	20	K3791	-	-	-
2014	20	K3792	-	-	-
2014	20	K382-2	-	-	-
2014	20	K384	-	-	-
2014	20	K384-2	-	-	-
2014	20	K386	162	45	27.8%
2014	20	K387	-	-	-
2014	20	K3892	114	-	-
2014	20	K3901	-	-	-
2014	20	K3902	-	-	-
2014	20	K3911	-	-	-
2014	20	K392	-	-	-
2014	20	K392-2	-	-	-
2014	20	K3932	134	-	-
2014	20	K3941	12	-	-
2014	20	K3942	12	-	-
2014	20	K395	12	-	-
2014	20	K396	-	-	-
2014	20	K396-2	-	-	-
2014	20	K397	-	-	-
2014	20	K4001	-	-	-
2014	20	K4002	-	-	-
2014	20	K401	-	-	-
2014	20	K403-23	-	-	-
2014	20	K4031	-	-	-
2014	20	K4061	-	-	-
2014	20	K407-2	-	-	-
2014	20	K4071	-	-	-
2014	20	K4072	10	-	-
2014	20	K4073ｲ	34	-	-
2014	20	K4073ﾛ	-	-	-
2014	20	K408	-	-	-
2014	20	K410	-	-	-
2014	20	K411	-	-	-
2014	20	K412	-	-	-
2014	20	K4132	-	-	-
2014	20	K414	-	-	-
2014	20	K414-2	-	-	-
2014	20	K4151	15	-	-
2014	20	K4152	-	-	-
2014	20	K418-2	15	-	-
2014	20	K419	-	-	-
2014	20	K4212	-	-	-
2014	20	K422	-	-	-
2014	20	K4232	-	-	-
2014	20	K424	-	-	-
2014	20	K425	-	-	-
2014	20	K426-21	-	-	-
2014	20	K426-22	-	-	-
2014	20	K426-23	-	-	-
2014	20	K4261	-	-	-
2014	20	K4262	-	-	-
2014	20	K4263	25	-	-
2014	20	K427	43	-	-
2014	20	K429-21	-	-	-
2014	20	K4291	-	-	-
2014	20	K4292	-	-	-
2014	20	K430	14	-	-
2014	20	K433	-	-	-
2014	20	K434	11	-	-
2014	20	K4361	-	-	-
2014	20	K4391	-	-	-
2014	20	K4423	-	-	-
2014	20	K4431	-	-	-
2014	20	K4433	-	-	-
2014	20	K4442	-	-	-
2014	20	K449	-	-	-
2014	20	K4501	-	-	-
2014	20	K4502	-	-	-
2014	20	K4503	-	-	-
2014	20	K451	-	-	-
2014	20	K453	18	-	-
2014	20	K454	34	-	-
2014	20	K455	-	-	-
2014	20	K4571	91	-	-
2014	20	K4572	22	-	-
2014	20	K4581	-	-	-
2014	20	K4582	-	-	-
2014	20	K459	-	-	-
2014	20	K4611	56	-	-
2014	20	K4612	12	-	-
2014	20	K462	12	-	-
2014	20	K4631	117	-	-
2014	20	K4632	163	-	-
2014	20	K4641	46	-	-
2014	20	K4642	-	-	-
2014	20	K467	34	-	-
2014	20	K4691	35	-	-
2014	20	K4692	-	-	-
2014	20	K470	10	-	-
2014	20	K472	10	-	-
2014	20	K474-2	-	-	-
2014	20	K474-3	89	-	-
2014	20	K4741	31	-	-
2014	20	K4742	32	-	-
2014	20	K475	-	-	-
2014	20	K476-2	-	-	-
2014	20	K476-31	-	-	-
2014	20	K476-32	-	-	-
2014	20	K476-4	58	-	-
2014	20	K4761	21	-	-
2014	20	K4762	423	-	-
2014	20	K4763	313	-	-
2014	20	K4764	173	-	-
2014	20	K4765	316	-	-
2014	20	K4766	-	-	-
2014	20	K481	-	-	-
2014	20	K4821	-	-	-
2014	20	K4822	-	-	-
2014	20	K484-21	-	-	-
2014	20	K4841	-	-	-
2014	20	K4842	-	-	-
2014	20	K485	-	-	-
2014	20	K486	-	-	-
2014	20	K4871	-	-	-
2014	20	K4873	21	-	-
2014	20	K488	10	-	-
2014	20	K488-2	-	-	-
2014	20	K488-3	-	-	-
2014	20	K488-4	38	-	-
2014	20	K494	-	-	-
2014	20	K496-2	-	-	-
2014	20	K496-4	11	-	-
2014	20	K4962	-	-	-
2014	20	K4981	-	-	-
2014	20	K501-3	-	-	-
2014	20	K502	14	-	-
2014	20	K502-21	-	-	-
2014	20	K502-22	-	-	-
2014	20	K502-3	-	-	-
2014	20	K502-5	10	-	-
2014	20	K504-2	20	-	-
2014	20	K5041	-	-	-
2014	20	K5042	10	-	-
2014	20	K508	-	-	-
2014	20	K508-21	-	-	-
2014	20	K508-22	-	-	-
2014	20	K509-2	-	-	-
2014	20	K509-4	-	-	-
2014	20	K5091	19	-	-
2014	20	K510	19	-	-
2014	20	K510-3	-	-	-
2014	20	K5111	-	-	-
2014	20	K5112	-	-	-
2014	20	K5113	-	-	-
2014	20	K5114	-	-	-
2014	20	K513-2	36	-	-
2014	20	K513-3	-	-	-
2014	20	K513-4	19	-	-
2014	20	K5131	216	-	-
2014	20	K5132	86	-	-
2014	20	K514-21	199	-	-
2014	20	K514-22	113	-	-
2014	20	K514-23	483	-	-
2014	20	K5141	11	-	-
2014	20	K5142	-	-	-
2014	20	K5143	61	-	-
2014	20	K5144	-	-	-
2014	20	K5145	-	-	-
2014	20	K5146	-	-	-
2014	20	K5149	-	-	-
2014	20	K515	-	-	-
2014	20	K516	-	-	-
2014	20	K5182	-	-	-
2014	20	K5202	-	-	-
2014	20	K5203	-	-	-
2014	20	K522-2	60	10	16.7%
2014	20	K522-3	-	-	-
2014	20	K5221	27	-	-
2014	20	K5222	-	-	-
2014	20	K5223	163	-	-
2014	20	K5251	-	-	-
2014	20	K526-21	-	-	-
2014	20	K526-22	149	-	-
2014	20	K5261	-	-	-
2014	20	K5262	-	-	-
2014	20	K5272	-	-	-
2014	20	K528	-	-	-
2014	20	K529-21	41	-	-
2014	20	K529-22	-	-	-
2014	20	K5291	34	-	-
2014	20	K5292	18	-	-
2014	20	K5293	-	-	-
2014	20	K530-2	-	-	-
2014	20	K5312	-	-	-
2014	20	K5321	-	-	-
2014	20	K533	84	-	-
2014	20	K533-2	178	19	10.7%
2014	20	K534-3	-	-	-
2014	20	K5341	-	-	-
2014	20	K5342	-	-	-
2014	20	K537-2	-	-	-
2014	20	K5371	-	-	-
2014	20	K5372	-	-	-
2014	20	K538-2	-	-	-
2014	20	K539	14	-	-
2014	20	K539-2	-	-	-
2014	20	K539-3	-	-	-
2014	20	K540	-	-	-
2014	20	K541	-	-	-
2014	20	K542	-	-	-
2014	20	K5441	-	-	-
2014	20	K5442	-	-	-
2014	20	K545	14	14	100.0%
2014	20	K546	-	-	-
2014	20	K5461	47	-	-
2014	20	K5462	50	-	-
2014	20	K5463	325	-	-
2014	20	K5481	86	-	-
2014	20	K5482	10	-	-
2014	20	K549	42	-	-
2014	20	K5491	547	61	11.2%
2014	20	K5492	470	10	2.1%
2014	20	K5493	1836	-	-
2014	20	K550	-	-	-
2014	20	K550-2	14	-	-
2014	20	K552-21	24	-	-
2014	20	K552-22	132	-	-
2014	20	K5521	-	-	-
2014	20	K5522	113	-	-
2014	20	K553-21	-	-	-
2014	20	K553-22	-	-	-
2014	20	K553-23	-	-	-
2014	20	K5531	-	-	-
2014	20	K5533	-	-	-
2014	20	K5541	47	-	-
2014	20	K5542	11	-	-
2014	20	K5551	167	-	-
2014	20	K5552	45	-	-
2014	20	K5553	11	-	-
2014	20	K556-2	-	-	-
2014	20	K557-3	-	-	-
2014	20	K557-4	-	-	-
2014	20	K559-2	-	-	-
2014	20	K5601ｲ	11	-	-
2014	20	K5601ﾆ	35	-	-
2014	20	K5601ﾊ	-	-	-
2014	20	K5601ﾛ	15	-	-
2014	20	K5602	36	-	-
2014	20	K5603ｲ	11	-	-
2014	20	K5603ﾆ	40	-	-
2014	20	K5603ﾊ	-	-	-
2014	20	K5603ﾛ	11	-	-
2014	20	K5604	-	-	-
2014	20	K5605	11	-	-
2014	20	K5606	35	-	-
2014	20	K5607	40	-	-
2014	20	K5611	93	-	-
2014	20	K5612	203	-	-
2014	20	K5613	18	-	-
2014	20	K5621	11	-	-
2014	20	K5622	10	-	-
2014	20	K563	-	-	-
2014	20	K566	13	-	-
2014	20	K567-2	-	-	-
2014	20	K5671	-	-	-
2014	20	K5672	-	-	-
2014	20	K5673	-	-	-
2014	20	K5682	-	-	-
2014	20	K570-2	-	-	-
2014	20	K570-3	38	-	-
2014	20	K5702	-	-	-
2014	20	K5711	-	-	-
2014	20	K5712ｲ	-	-	-
2014	20	K5712ﾛ	-	-	-
2014	20	K5731	-	-	-
2014	20	K5732	-	-	-
2014	20	K574-2	15	-	-
2014	20	K5741	21	-	-
2014	20	K575	-	-	-
2014	20	K5761	16	-	-
2014	20	K5762	-	-	-
2014	20	K5771	-	-	-
2014	20	K579-21	-	-	-
2014	20	K5802	-	-	-
2014	20	K5822	-	-	-
2014	20	K5832	-	-	-
2014	20	K5861	-	-	-
2014	20	K5862	-	-	-
2014	20	K587	-	-	-
2014	20	K592	-	-	-
2014	20	K5942	-	-	-
2014	20	K5943	29	-	-
2014	20	K595-2	-	-	-
2014	20	K5951	322	-	-
2014	20	K5952	312	-	-
2014	20	K596	183	22	12.0%
2014	20	K597-2	266	-	-
2014	20	K597-3	-	-	-
2014	20	K5971	-	-	-
2014	20	K5972	717	-	-
2014	20	K598	11	-	-
2014	20	K598-2	-	-	-
2014	20	K599	47	-	-
2014	20	K599-2	30	-	-
2014	20	K599-3	19	-	-
2014	20	K599-4	11	-	-
2014	20	K599-5	-	-	-
2014	20	K6001	48	-	-
2014	20	K6002	-	-	-
2014	20	K6011	99	-	-
2014	20	K6021	52	39	75.0%
2014	20	K6022	-	-	-
2014	20	K6031	-	-	-
2014	20	K604-21	-	-	-
2014	20	K604-24	-	-	-
2014	20	K607-2	-	-	-
2014	20	K607-3	18	-	-
2014	20	K6071	-	-	-
2014	20	K6072	28	-	-
2014	20	K608-3	50	-	-
2014	20	K6081	-	-	-
2014	20	K6082	48	-	-
2014	20	K609-2	76	-	-
2014	20	K6092	131	-	-
2014	20	K6093	-	-	-
2014	20	K610-2	14	-	-
2014	20	K610-3	568	-	-
2014	20	K610-4	-	-	-
2014	20	K6101	130	-	-
2014	20	K6103	-	-	-
2014	20	K6104	12	-	-
2014	20	K6105	43	-	-
2014	20	K6111	-	-	-
2014	20	K6112	-	-	-
2014	20	K6113	499	34	6.8%
2014	20	K613	23	-	-
2014	20	K6141	-	-	-
2014	20	K6142	11	-	-
2014	20	K6143	11	-	-
2014	20	K6144	-	-	-
2014	20	K6145	11	-	-
2014	20	K6146	211	-	-
2014	20	K615-2	-	-	-
2014	20	K6151	68	10	14.7%
2014	20	K6152	576	-	-
2014	20	K6153	297	-	-
2014	20	K616	594	12	2.0%
2014	20	K616-4	292	14	4.8%
2014	20	K617-2	117	-	-
2014	20	K617-4	637	-	-
2014	20	K617-5	-	-	-
2014	20	K6171	172	-	-
2014	20	K6172	13	-	-
2014	20	K6173	41	-	-
2014	20	K6181	10	-	-
2014	20	K6182	232	55	23.7%
2014	20	K6192	-	-	-
2014	20	K620	122	-	-
2014	20	K620-2	-	-	-
2014	20	K6231	-	-	-
2014	20	K6232	-	-	-
2014	20	K6233	-	-	-
2014	20	K6251	-	-	-
2014	20	K6252	-	-	-
2014	20	K626-2	-	-	-
2014	20	K6261	136	-	-
2014	20	K6262	68	-	-
2014	20	K627-2	-	-	-
2014	20	K6272	11	-	-
2014	20	K6273	-	-	-
2014	20	K6274	15	-	-
2014	20	K6275	-	-	-
2014	20	K6276	-	-	-
2014	20	K6277	19	-	-
2014	20	K6278	-	-	-
2014	20	K628	22	-	-
2014	20	K630	-	-	-
2014	20	K6312	-	-	-
2014	20	K6321	-	-	-
2014	20	K6322	-	-	-
2014	20	K633-21	27	-	-
2014	20	K633-22	26	-	-
2014	20	K6331	81	-	-
2014	20	K6332	11	-	-
2014	20	K6333	63	-	-
2014	20	K6334	-	-	-
2014	20	K6335	1655	-	-
2014	20	K6336	80	-	-
2014	20	K6337	-	-	-
2014	20	K6338	30	-	-
2014	20	K6339	18	-	-
2014	20	K634	880	-	-
2014	20	K635	205	63	30.7%
2014	20	K635-2	-	-	-
2014	20	K635-3	57	-	-
2014	20	K636	62	-	-
2014	20	K636-3	40	-	-
2014	20	K636-4	17	-	-
2014	20	K637-2	45	-	-
2014	20	K6372	-	-	-
2014	20	K6373	-	-	-
2014	20	K6374	12	-	-
2014	20	K638	-	-	-
2014	20	K639	95	-	-
2014	20	K639-3	12	-	-
2014	20	K6401	-	-	-
2014	20	K641	-	-	-
2014	20	K642-2	-	-	-
2014	20	K6421	23	-	-
2014	20	K6422	-	-	-
2014	20	K643	36	-	-
2014	20	K6441	-	-	-
2014	20	K645	-	-	-
2014	20	K646	-	-	-
2014	20	K647	58	-	-
2014	20	K647-2	41	-	-
2014	20	K649-2	-	-	-
2014	20	K651	85	22	25.9%
2014	20	K652	-	-	-
2014	20	K653-2	-	-	-
2014	20	K653-3	68	-	-
2014	20	K653-5	25	-	-
2014	20	K6531	90	-	-
2014	20	K6532	778	-	-
2014	20	K6533	-	-	-
2014	20	K6534	194	-	-
2014	20	K654	955	68	7.1%
2014	20	K654-2	10	-	-
2014	20	K654-3	-	-	-
2014	20	K654-31	25	-	-
2014	20	K654-32	21	-	-
2014	20	K655-21	-	-	-
2014	20	K655-22	205	-	-
2014	20	K655-42	10	-	-
2014	20	K655-52	-	-	-
2014	20	K6551	14	-	-
2014	20	K6552	348	-	-
2014	20	K657-22	42	-	-
2014	20	K6571	-	-	-
2014	20	K6572	244	-	-
2014	20	K662	57	-	-
2014	20	K662-2	-	-	-
2014	20	K663	-	-	-
2014	20	K664	854	92	10.8%
2014	20	K664-2	10	-	-
2014	20	K665	-	-	-
2014	20	K665-2	-	-	-
2014	20	K666	-	-	-
2014	20	K667	-	-	-
2014	20	K670	-	-	-
2014	20	K671-21	-	-	-
2014	20	K6711	18	-	-
2014	20	K6712	-	-	-
2014	20	K672	204	-	-
2014	20	K672-2	1192	-	-
2014	20	K673	-	-	-
2014	20	K674	11	-	-
2014	20	K6751	17	-	-
2014	20	K6752	11	-	-
2014	20	K6755	-	-	-
2014	20	K677	14	-	-
2014	20	K677-21	-	-	-
2014	20	K677-22	16	-	-
2014	20	K678	-	-	-
2014	20	K680	13	-	-
2014	20	K681	84	10	11.9%
2014	20	K682-2	115	20	17.4%
2014	20	K682-3	122	-	-
2014	20	K682-4	-	-	-
2014	20	K6821	-	-	-
2014	20	K6822	22	-	-
2014	20	K684	-	-	-
2014	20	K6851	110	-	-
2014	20	K6852	164	-	-
2014	20	K686	164	-	-
2014	20	K6871	831	28	3.4%
2014	20	K6872	225	-	-
2014	20	K688	1264	72	5.7%
2014	20	K689	22	-	-
2014	20	K690	-	-	-
2014	20	K691-2	55	-	-
2014	20	K692-2	10	-	-
2014	20	K695-21	11	-	-
2014	20	K695-22	-	-	-
2014	20	K6951	101	-	-
2014	20	K6952	36	-	-
2014	20	K6953	20	-	-
2014	20	K6954	30	-	-
2014	20	K6955	67	-	-
2014	20	K6956	-	-	-
2014	20	K6957	-	-	-
2014	20	K697-31	-	-	-
2014	20	K697-31ｲ	10	-	-
2014	20	K697-31ﾛ	109	-	-
2014	20	K697-32	-	-	-
2014	20	K697-32ｲ	-	-	-
2014	20	K697-32ﾛ	167	-	-
2014	20	K697-5	-	-	-
2014	20	K6972	11	-	-
2014	20	K6982	-	-	-
2014	20	K6992	19	-	-
2014	20	K700	-	-	-
2014	20	K702-2	15	-	-
2014	20	K7021ｲ	17	-	-
2014	20	K7021ﾛ	-	-	-
2014	20	K7022	45	-	-
2014	20	K7023	22	-	-
2014	20	K7024	-	-	-
2014	20	K7031	30	-	-
2014	20	K7032	98	-	-
2014	20	K7033	30	-	-
2014	20	K7034	35	-	-
2014	20	K704	-	-	-
2014	20	K706	-	-	-
2014	20	K7071	-	-	-
2014	20	K708-3	117	-	-
2014	20	K710	-	-	-
2014	20	K711	14	-	-
2014	20	K711-2	10	-	-
2014	20	K712	-	-	-
2014	20	K713	-	-	-
2014	20	K714	190	14	7.4%
2014	20	K714-2	68	-	-
2014	20	K7151	71	-	-
2014	20	K7152	-	-	-
2014	20	K716-21	37	-	-
2014	20	K716-22	-	-	-
2014	20	K7161	239	19	7.9%
2014	20	K7162	20	-	-
2014	20	K717	-	-	-
2014	20	K718-21	356	-	-
2014	20	K718-22	249	-	-
2014	20	K7181	325	-	-
2014	20	K7182	179	-	-
2014	20	K719-21	80	-	-
2014	20	K719-22	-	-	-
2014	20	K719-3	524	-	-
2014	20	K7191	149	-	-
2014	20	K7192	56	-	-
2014	20	K7193	540	-	-
2014	20	K720	-	-	-
2014	20	K721-21	956	-	-
2014	20	K721-22	116	-	-
2014	20	K721-3	-	-	-
2014	20	K721-4	294	-	-
2014	20	K7211	3024	-	-
2014	20	K7212	353	-	-
2014	20	K722	369	10	2.7%
2014	20	K724	31	-	-
2014	20	K725	13	-	-
2014	20	K725-2	-	-	-
2014	20	K726	107	12	11.2%
2014	20	K728	-	-	-
2014	20	K7291	-	-	-
2014	20	K7292	-	-	-
2014	20	K7302	-	-	-
2014	20	K7312	-	-	-
2014	20	K7321	13	-	-
2014	20	K7322	139	-	-
2014	20	K734	-	-	-
2014	20	K735-2	47	-	-
2014	20	K735-3	-	-	-
2014	20	K735-4	109	-	-
2014	20	K7361	-	-	-
2014	20	K7362	-	-	-
2014	20	K737	-	-	-
2014	20	K7381	-	-	-
2014	20	K739-2	-	-	-
2014	20	K739-3	-	-	-
2014	20	K7391	31	-	-
2014	20	K740-21	105	-	-
2014	20	K740-22	238	-	-
2014	20	K740-23	44	-	-
2014	20	K7401	77	-	-
2014	20	K7402	121	-	-
2014	20	K7403	11	-	-
2014	20	K7404	83	-	-
2014	20	K742-2	-	-	-
2014	20	K7421	51	-	-
2014	20	K7422	-	-	-
2014	20	K743-3	-	-	-
2014	20	K7431	-	-	-
2014	20	K7432	63	-	-
2014	20	K7433	14	-	-
2014	20	K7434	158	-	-
2014	20	K7435	10	-	-
2014	20	K744	-	-	-
2014	20	K745	55	-	-
2014	20	K7461	26	-	-
2014	20	K7462	39	-	-
2014	20	K747	17	-	-
2014	20	K7481	-	-	-
2014	20	K7482	-	-	-
2014	20	K749	-	-	-
2014	20	K7501	-	-	-
2014	20	K751-2	-	-	-
2014	20	K7512	-	-	-
2014	20	K7513	-	-	-
2014	20	K7521	-	-	-
2014	20	K7522	-	-	-
2014	20	K753	-	-	-
2014	20	K754-2	36	-	-
2014	20	K755-2	-	-	-
2014	20	K7551	-	-	-
2014	20	K7552	-	-	-
2014	20	K756	-	-	-
2014	20	K756-2	-	-	-
2014	20	K757-2	-	-	-
2014	20	K758	-	-	-
2014	20	K763	-	-	-
2014	20	K764	26	-	-
2014	20	K767	-	-	-
2014	20	K768	843	-	-
2014	20	K769	-	-	-
2014	20	K769-2	-	-	-
2014	20	K771	-	-	-
2014	20	K772	10	-	-
2014	20	K772-2	-	-	-
2014	20	K773	129	-	-
2014	20	K773-2	151	-	-
2014	20	K775	135	18	13.3%
2014	20	K778	18	-	-
2014	20	K778-2	-	-	-
2014	20	K780-2	-	-	-
2014	20	K7811	124	-	-
2014	20	K7812	25	-	-
2014	20	K7822	-	-	-
2014	20	K783	10	-	-
2014	20	K783-2	511	33	6.5%
2014	20	K783-3	46	-	-
2014	20	K784	-	-	-
2014	20	K785	-	-	-
2014	20	K786	-	-	-
2014	20	K787	-	-	-
2014	20	K790	-	-	-
2014	20	K794	-	-	-
2014	20	K794-2	-	-	-
2014	20	K795	-	-	-
2014	20	K797	32	-	-
2014	20	K7981	125	-	-
2014	20	K7982	-	-	-
2014	20	K800	-	-	-
2014	20	K800-2	43	-	-
2014	20	K800-3	10	-	-
2014	20	K8011	-	-	-
2014	20	K802	-	-	-
2014	20	K802-21	120	-	-
2014	20	K802-22	-	-	-
2014	20	K803-2	-	-	-
2014	20	K8031	-	-	-
2014	20	K8032	15	-	-
2014	20	K8033	-	-	-
2014	20	K8034	62	-	-
2014	20	K8035	-	-	-
2014	20	K8036ｲ	691	-	-
2014	20	K8036ﾛ	597	-	-
2014	20	K804	26	-	-
2014	20	K805	48	-	-
2014	20	K808	-	-	-
2014	20	K809-2	13	-	-
2014	20	K812	-	-	-
2014	20	K813	-	-	-
2014	20	K814	-	-	-
2014	20	K8151	-	-	-
2014	20	K8152	-	-	-
2014	20	K816	14	-	-
2014	20	K8171	-	-	-
2014	20	K8172	-	-	-
2014	20	K8173	-	-	-
2014	20	K8181	-	-	-
2014	20	K8182	-	-	-
2014	20	K819	12	-	-
2014	20	K819-2	-	-	-
2014	20	K821	57	-	-
2014	20	K821-2	-	-	-
2014	20	K821-3	-	-	-
2014	20	K822	-	-	-
2014	20	K823-2	-	-	-
2014	20	K823-3	-	-	-
2014	20	K823-5	-	-	-
2014	20	K8231	16	-	-
2014	20	K8232	17	-	-
2014	20	K824	-	-	-
2014	20	K825	-	-	-
2014	20	K826	-	-	-
2014	20	K826-2	-	-	-
2014	20	K8271	-	-	-
2014	20	K8272	-	-	-
2014	20	K828-22	-	-	-
2014	20	K8281	12	-	-
2014	20	K8282	25	-	-
2014	20	K830	33	-	-
2014	20	K830-21	-	-	-
2014	20	K832	-	-	-
2014	20	K833	55	-	-
2014	20	K834	-	-	-
2014	20	K834-2	-	-	-
2014	20	K8351	18	-	-
2014	20	K8352	64	-	-
2014	20	K836	77	-	-
2014	20	K836-2	-	-	-
2014	20	K8381	12	-	-
2014	20	K8382	-	-	-
2014	20	K840	17	-	-
2014	20	K841	-	-	-
2014	20	K841-21	95	-	-
2014	20	K8411	89	-	-
2014	20	K8412	187	-	-
2014	20	K843	382	-	-
2014	20	K844	-	-	-
2014	20	K845	-	-	-
2014	20	K848	-	-	-
2014	20	K849	-	-	-
2014	20	K8501	-	-	-
2014	20	K8502	-	-	-
2014	20	K851-2	18	-	-
2014	20	K851-31	-	-	-
2014	20	K851-32	-	-	-
2014	20	K8511	-	-	-
2014	20	K8521	-	-	-
2014	20	K8523	-	-	-
2014	20	K8531	14	-	-
2014	20	K8532	-	-	-
2014	20	K8552	-	-	-
2014	20	K856	-	-	-
2014	20	K856-2	-	-	-
2014	20	K856-4	-	-	-
2014	20	K857	-	-	-
2014	20	K858	-	-	-
2014	20	K8591	-	-	-
2014	20	K860	12	-	-
2014	20	K860-2	-	-	-
2014	20	K861	103	-	-
2014	20	K863	-	-	-
2014	20	K863-3	15	-	-
2014	20	K8651	-	-	-
2014	20	K8653	-	-	-
2014	20	K8654	120	-	-
2014	20	K866	16	-	-
2014	20	K867	490	-	-
2014	20	K867-2	-	-	-
2014	20	K867-3	16	-	-
2014	20	K867-4	12	-	-
2014	20	K871	23	-	-
2014	20	K872-2	31	-	-
2014	20	K872-3	100	-	-
2014	20	K8721	205	-	-
2014	20	K8722	-	-	-
2014	20	K873	27	-	-
2014	20	K877	755	-	-
2014	20	K877-2	99	-	-
2014	20	K878	-	-	-
2014	20	K879	224	-	-
2014	20	K881	-	-	-
2014	20	K882	-	-	-
2014	20	K883-21	-	-	-
2014	20	K883-22	-	-	-
2014	20	K885	-	-	-
2014	20	K8861	-	-	-
2014	20	K8862	-	-	-
2014	20	K887-4	-	-	-
2014	20	K8871	21	-	-
2014	20	K8872	-	-	-
2014	20	K888-21	-	-	-
2014	20	K888-22	-	-	-
2014	20	K8881	387	-	-
2014	20	K8882	387	-	-
2014	20	K889	131	-	-
2014	20	K890-2	-	-	-
2014	20	K890-3	-	-	-
2014	20	K891	-	-	-
2014	20	K892	10	-	-
2014	20	K893	397	-	-
2014	20	K8941	42	-	-
2014	20	K8942	-	-	-
2014	20	K895	69	-	-
2014	20	K8961	351	-	-
2014	20	K8962	68	-	-
2014	20	K8963	18	-	-
2014	20	K8964	10	-	-
2014	20	K897	64	-	-
2014	20	K8981	922	-	-
2014	20	K8982	1351	-	-
2014	20	K8983	79	-	-
2014	20	K901	38	-	-
2014	20	K902	60	-	-
2014	20	K9033	-	-	-
2014	20	K904	-	-	-
2014	20	K9051	-	-	-
2014	20	K9061	-	-	-
2014	20	K9062	39	-	-
2014	20	K9063	-	-	-
2014	20	K907	21	-	-
2014	20	K909-2	63	-	-
2014	20	K9091	206	-	-
2014	20	K9092	16	-	-
2014	20	K911	26	-	-
2014	20	K9121	33	-	-
2014	20	K9122	37	-	-
2014	20	K913-21	-	-	-
2014	20	K9131	229	-	-
2014	20	K9132	163	-	-
2014	20	K9201ｲ	-	-	-
2014	20	K9202ｲ	3262	628	19.3%
2014	20	K9202ﾛ	752	118	15.7%
2014	20	K9203ｲ(1)	99	-	-
2014	20	K9204ｲ(1)	12	-	-
2014	20	K9205	-	-	-
2014	20	K9211ｲ	-	-	-
2014	20	K9212ｲ	-	-	-
2014	20	K9212ﾛ	46	-	-
2014	20	K9221ｲ	29	-	-
2014	20	K9221ﾛ	-	-	-
2014	20	K9222ｲ	13	-	-
2014	20	K9222ﾛ	35	-	-
2014	20	K9223	28	-	-
2014	20	K923	99	-	-
2014	20	k1425	-	-	-
2014	21	K000-21	-	-	-
2014	21	K000-22	-	-	-
2014	21	K000-23	-	-	-
2014	21	K000-24	-	-	-
2014	21	K000-25	-	-	-
2014	21	K000-26	-	-	-
2014	21	K0001	199	22	11.1%
2014	21	K0002	172	-	-
2014	21	K0003	149	12	8.1%
2014	21	K0004	541	59	10.9%
2014	21	K0005	154	16	10.4%
2014	21	K0006	81	-	-
2014	21	K0011	240	26	10.8%
2014	21	K0012	31	-	-
2014	21	K0013	-	-	-
2014	21	K0021	18	-	-
2014	21	K0022	22	-	-
2014	21	K0031	-	-	-
2014	21	K0032	-	-	-
2014	21	K0033	-	-	-
2014	21	K0041	-	-	-
2014	21	K0042	-	-	-
2014	21	K0043	-	-	-
2014	21	K0051	49	-	-
2014	21	K0052	92	-	-
2014	21	K0053	94	-	-
2014	21	K006-41	14	-	-
2014	21	K006-43	-	-	-
2014	21	K0061	39	-	-
2014	21	K0062	85	-	-
2014	21	K0063	102	-	-
2014	21	K007-2	27	-	-
2014	21	K0071	-	-	-
2014	21	K0072	250	-	-
2014	21	K0081	27	-	-
2014	21	K0082	-	-	-
2014	21	K0101	22	-	-
2014	21	K0102	29	-	-
2014	21	K0111	13	-	-
2014	21	K0112	-	-	-
2014	21	K013-21	24	-	-
2014	21	K013-22	10	-	-
2014	21	K013-23	-	-	-
2014	21	K013-24	-	-	-
2014	21	K0131	-	-	-
2014	21	K0132	14	-	-
2014	21	K0133	16	-	-
2014	21	K0134	33	-	-
2014	21	K0151	31	-	-
2014	21	K0152	23	-	-
2014	21	K0153	17	-	-
2014	21	K016	29	-	-
2014	21	K017	-	-	-
2014	21	K0171	-	-	-
2014	21	K0172	-	-	-
2014	21	K019	-	-	-
2014	21	K020	13	-	-
2014	21	K0221	17	-	-
2014	21	K0222	-	-	-
2014	21	K023	-	-	-
2014	21	K025	-	-	-
2014	21	K0271	-	-	-
2014	21	K028	21	-	-
2014	21	K029	14	-	-
2014	21	K0301	159	-	-
2014	21	K0302	73	-	-
2014	21	K0311	34	-	-
2014	21	K034	-	-	-
2014	21	K035	18	-	-
2014	21	K035-2	11	-	-
2014	21	K037	81	-	-
2014	21	K037-2	142	-	-
2014	21	K038	-	-	-
2014	21	K0391	-	-	-
2014	21	K0392	-	-	-
2014	21	K040-2	-	-	-
2014	21	K0401	23	-	-
2014	21	K0402	-	-	-
2014	21	K042	-	-	-
2014	21	K043-31	-	-	-
2014	21	K043-32	-	-	-
2014	21	K043-33	12	-	-
2014	21	K0431	-	-	-
2014	21	K0432	-	-	-
2014	21	K0433	-	-	-
2014	21	K0441	64	-	-
2014	21	K0442	93	-	-
2014	21	K0443	133	-	-
2014	21	K0451	75	-	-
2014	21	K0452	87	-	-
2014	21	K0453	112	-	-
2014	21	K046-21	20	-	-
2014	21	K0461	2302	59	2.6%
2014	21	K0462	770	-	-
2014	21	K0463	430	-	-
2014	21	K047-2	-	-	-
2014	21	K047-3	15	-	-
2014	21	K0481	-	-	-
2014	21	K0482	135	-	-
2014	21	K0483	477	-	-
2014	21	K0484	243	-	-
2014	21	K0492	-	-	-
2014	21	K0493	16	-	-
2014	21	K0501	-	-	-
2014	21	K0502	-	-	-
2014	21	K0503	-	-	-
2014	21	K0512	-	-	-
2014	21	K0513	-	-	-
2014	21	K052-21	-	-	-
2014	21	K052-33	-	-	-
2014	21	K0521	13	-	-
2014	21	K0522	15	-	-
2014	21	K0523	36	-	-
2014	21	K0531	-	-	-
2014	21	K0532	-	-	-
2014	21	K0541	-	-	-
2014	21	K0542	17	-	-
2014	21	K0543	-	-	-
2014	21	K055-3	-	-	-
2014	21	K0561	23	-	-
2014	21	K0562	29	-	-
2014	21	K0563	19	-	-
2014	21	K0572	-	-	-
2014	21	K0573	-	-	-
2014	21	K0582	-	-	-
2014	21	K0583	-	-	-
2014	21	K0584	-	-	-
2014	21	K059-2	-	-	-
2014	21	K0591	45	-	-
2014	21	K0592	-	-	-
2014	21	K0593	-	-	-
2014	21	K0594	-	-	-
2014	21	K060-31	19	-	-
2014	21	K060-32	-	-	-
2014	21	K060-33	-	-	-
2014	21	K0601	-	-	-
2014	21	K0611	86	-	-
2014	21	K0612	18	-	-
2014	21	K0613	-	-	-
2014	21	K0631	21	-	-
2014	21	K0632	17	-	-
2014	21	K0633	20	-	-
2014	21	K065-21	-	-	-
2014	21	K065-22	-	-	-
2014	21	K0651	10	-	-
2014	21	K0652	25	-	-
2014	21	K0653	-	-	-
2014	21	K066-21	160	-	-
2014	21	K066-22	-	-	-
2014	21	K066-31	-	-	-
2014	21	K066-32	-	-	-
2014	21	K066-41	-	-	-
2014	21	K066-5	-	-	-
2014	21	K0661	13	-	-
2014	21	K0662	-	-	-
2014	21	K0663	-	-	-
2014	21	K067-21	13	-	-
2014	21	K067-22	18	-	-
2014	21	K0671	-	-	-
2014	21	K0672	-	-	-
2014	21	K068-2	182	-	-
2014	21	K069-2	-	-	-
2014	21	K069-3	69	-	-
2014	21	K0701	16	-	-
2014	21	K0702	-	-	-
2014	21	K0722	-	-	-
2014	21	K0723	-	-	-
2014	21	K073-21	15	-	-
2014	21	K073-22	-	-	-
2014	21	K0731	325	-	-
2014	21	K0732	225	-	-
2014	21	K0733	20	-	-
2014	21	K074-21	-	-	-
2014	21	K074-23	-	-	-
2014	21	K0742	-	-	-
2014	21	K0743	20	-	-
2014	21	K0751	-	-	-
2014	21	K0752	-	-	-
2014	21	K0761	16	-	-
2014	21	K0762	-	-	-
2014	21	K0763	-	-	-
2014	21	K0771	-	-	-
2014	21	K0782	14	-	-
2014	21	K0783	20	-	-
2014	21	K079-21	235	-	-
2014	21	K079-23	-	-	-
2014	21	K079-24	-	-	-
2014	21	K0791	-	-	-
2014	21	K0792	-	-	-
2014	21	K0793	28	-	-
2014	21	K080-31	11	-	-
2014	21	K080-32	-	-	-
2014	21	K080-41	45	-	-
2014	21	K080-42	-	-	-
2014	21	K080-5	31	-	-
2014	21	K0801	28	-	-
2014	21	K0802	55	-	-
2014	21	K0803	25	-	-
2014	21	K0811	1050	24	2.3%
2014	21	K0812	-	-	-
2014	21	K082-21	-	-	-
2014	21	K082-22	-	-	-
2014	21	K082-23	-	-	-
2014	21	K082-31	58	-	-
2014	21	K082-32	-	-	-
2014	21	K082-33	-	-	-
2014	21	K0821	1061	-	-
2014	21	K0822	-	-	-
2014	21	K0823	-	-	-
2014	21	K083	95	-	-
2014	21	K0842	77	12	15.6%
2014	21	K0843	58	-	-
2014	21	K0851	-	-	-
2014	21	K0853	-	-	-
2014	21	K0861	-	-	-
2014	21	K0871	29	-	-
2014	21	K0872	-	-	-
2014	21	K0881	-	-	-
2014	21	K0882	17	-	-
2014	21	K089	-	-	-
2014	21	K0901	-	-	-
2014	21	K0902	-	-	-
2014	21	K0911	-	-	-
2014	21	K0912	-	-	-
2014	21	K093	75	-	-
2014	21	K093-2	36	-	-
2014	21	K0961	-	-	-
2014	21	K097	-	-	-
2014	21	K098	-	-	-
2014	21	K099	-	-	-
2014	21	K099-21	-	-	-
2014	21	K099-22	-	-	-
2014	21	K1001	-	-	-
2014	21	K1002	12	-	-
2014	21	K1011	-	-	-
2014	21	K1012	-	-	-
2014	21	K1031	-	-	-
2014	21	K106	-	-	-
2014	21	K108	-	-	-
2014	21	K110-2	19	-	-
2014	21	K112	-	-	-
2014	21	K113	-	-	-
2014	21	K116	-	-	-
2014	21	K121	-	-	-
2014	21	K125	28	-	-
2014	21	K1261	-	-	-
2014	21	K1262	-	-	-
2014	21	K128	26	-	-
2014	21	K131-2	-	-	-
2014	21	K133	-	-	-
2014	21	K134-21	-	-	-
2014	21	K134-22	-	-	-
2014	21	K1341	-	-	-
2014	21	K1342	144	-	-
2014	21	K1343	-	-	-
2014	21	K1344	-	-	-
2014	21	K135	-	-	-
2014	21	K136	-	-	-
2014	21	K1381	-	-	-
2014	21	K139	-	-	-
2014	21	K141	-	-	-
2014	21	K141-2	12	-	-
2014	21	K142-21	13	-	-
2014	21	K142-22ｲ	-	-	-
2014	21	K142-22ﾊ	10	-	-
2014	21	K142-22ﾛ	-	-	-
2014	21	K142-4	26	-	-
2014	21	K1421	63	-	-
2014	21	K1422	224	-	-
2014	21	K1423	215	-	-
2014	21	K1424	17	-	-
2014	21	K1425	157	-	-
2014	21	K1426	429	-	-
2014	21	K143	-	-	-
2014	21	K144	26	-	-
2014	21	K145	71	22	31.0%
2014	21	K147	-	-	-
2014	21	K148	-	-	-
2014	21	K1491	-	-	-
2014	21	K1492	15	-	-
2014	21	K150	-	-	-
2014	21	K151-2	-	-	-
2014	21	K154-3	16	-	-
2014	21	K1541	-	-	-
2014	21	K160-2	21	-	-
2014	21	K161	-	-	-
2014	21	K162	-	-	-
2014	21	K164-2	799	16	2.0%
2014	21	K164-4	-	-	-
2014	21	K164-5	12	-	-
2014	21	K1641	17	-	-
2014	21	K1642	49	12	24.5%
2014	21	K1643	128	18	14.1%
2014	21	K165	-	-	-
2014	21	K166	-	-	-
2014	21	K167	-	-	-
2014	21	K1691	-	-	-
2014	21	K1692	211	-	-
2014	21	K170	-	-	-
2014	21	K171	15	-	-
2014	21	K171-2	18	-	-
2014	21	K172	-	-	-
2014	21	K173	-	-	-
2014	21	K174-2	-	-	-
2014	21	K1741	-	-	-
2014	21	K1742	116	-	-
2014	21	K1751	-	-	-
2014	21	K1761	-	-	-
2014	21	K1771	179	16	8.9%
2014	21	K1772	38	-	-
2014	21	K178-2	26	-	-
2014	21	K178-31	15	-	-
2014	21	K178-32	-	-	-
2014	21	K178-4	38	-	-
2014	21	K1781	141	11	7.8%
2014	21	K1782	-	-	-
2014	21	K1783	13	-	-
2014	21	K179	-	-	-
2014	21	K1801	-	-	-
2014	21	K1802	-	-	-
2014	21	K181-2	-	-	-
2014	21	K1812	-	-	-
2014	21	K182-3	-	-	-
2014	21	K1821	11	-	-
2014	21	K1822	-	-	-
2014	21	K183	-	-	-
2014	21	K184	-	-	-
2014	21	K186	-	-	-
2014	21	K1881	-	-	-
2014	21	K1882	48	-	-
2014	21	K189	32	-	-
2014	21	K190	28	-	-
2014	21	K190-2	-	-	-
2014	21	K190-3	-	-	-
2014	21	K190-4	-	-	-
2014	21	K190-5	-	-	-
2014	21	K1911	25	-	-
2014	21	K1912	-	-	-
2014	21	K192	-	-	-
2014	21	K193-23	-	-	-
2014	21	K193-33	-	-	-
2014	21	K1932	-	-	-
2014	21	K196-2	-	-	-
2014	21	K197	64	-	-
2014	21	K198	-	-	-
2014	21	K200	-	-	-
2014	21	K200-2	-	-	-
2014	21	K2021	-	-	-
2014	21	K2022	-	-	-
2014	21	K203	-	-	-
2014	21	K204	10	-	-
2014	21	K206	-	-	-
2014	21	K208	-	-	-
2014	21	K214	-	-	-
2014	21	K215-2	-	-	-
2014	21	K216	-	-	-
2014	21	K2171	-	-	-
2014	21	K2172	29	-	-
2014	21	K218	-	-	-
2014	21	K2191	196	-	-
2014	21	K2192	13	-	-
2014	21	K2193	30	-	-
2014	21	K220	-	-	-
2014	21	K2212	-	-	-
2014	21	K222	-	-	-
2014	21	K223-2	-	-	-
2014	21	K2231	-	-	-
2014	21	K224	19	-	-
2014	21	K225-3	-	-	-
2014	21	K226	-	-	-
2014	21	K227	42	-	-
2014	21	K228	-	-	-
2014	21	K234	-	-	-
2014	21	K235	-	-	-
2014	21	K236	-	-	-
2014	21	K237	-	-	-
2014	21	K239	-	-	-
2014	21	K241	-	-	-
2014	21	K2421	-	-	-
2014	21	K2422	-	-	-
2014	21	K2423	32	-	-
2014	21	K2425	-	-	-
2014	21	K243	-	-	-
2014	21	K246	10	-	-
2014	21	K249	-	-	-
2014	21	K252	-	-	-
2014	21	K2542	-	-	-
2014	21	K256	-	-	-
2014	21	K259	19	-	-
2014	21	K260	-	-	-
2014	21	K2681	-	-	-
2014	21	K2682	62	-	-
2014	21	K2683	169	-	-
2014	21	K2684	34	-	-
2014	21	K2685	12	-	-
2014	21	K269	-	-	-
2014	21	K270	-	-	-
2014	21	K274	-	-	-
2014	21	K275	12	-	-
2014	21	K2761	22	-	-
2014	21	K2762	33	-	-
2014	21	K277	-	-	-
2014	21	K278	11	-	-
2014	21	K279	55	-	-
2014	21	K2801	618	-	-
2014	21	K2802	153	-	-
2014	21	K281	43	-	-
2014	21	K282-2	10	-	-
2014	21	K2821ｲ	47	-	-
2014	21	K2821ﾛ	6180	-	-
2014	21	K2822	22	-	-
2014	21	K2823	-	-	-
2014	21	K284	16	-	-
2014	21	K285	-	-	-
2014	21	K2861	-	-	-
2014	21	K2862	-	-	-
2014	21	K287	38	-	-
2014	21	K288	11	-	-
2014	21	K290	-	-	-
2014	21	K290-2	-	-	-
2014	21	K291	-	-	-
2014	21	K292	-	-	-
2014	21	K293	-	-	-
2014	21	K294	-	-	-
2014	21	K2961	-	-	-
2014	21	K2962	-	-	-
2014	21	K297	-	-	-
2014	21	K2991	-	-	-
2014	21	K2992	-	-	-
2014	21	K300	67	-	-
2014	21	K301	-	-	-
2014	21	K305	17	-	-
2014	21	K309	141	-	-
2014	21	K312	-	-	-
2014	21	K317	-	-	-
2014	21	K318	47	-	-
2014	21	K319	116	-	-
2014	21	K320	-	-	-
2014	21	K327	-	-	-
2014	21	K328	-	-	-
2014	21	K331	98	-	-
2014	21	K331-2	-	-	-
2014	21	K331-3	-	-	-
2014	21	K333	33	-	-
2014	21	K333-3	-	-	-
2014	21	K334	11	-	-
2014	21	K334-2	-	-	-
2014	21	K335	-	-	-
2014	21	K336	-	-	-
2014	21	K337	-	-	-
2014	21	K3381	-	-	-
2014	21	K3382	-	-	-
2014	21	K339	-	-	-
2014	21	K340	13	-	-
2014	21	K340-2	-	-	-
2014	21	K340-3	-	-	-
2014	21	K340-4	65	-	-
2014	21	K340-5	259	-	-
2014	21	K340-6	54	-	-
2014	21	K340-7	-	-	-
2014	21	K341	-	-	-
2014	21	K342	25	-	-
2014	21	K3431	-	-	-
2014	21	K3432	-	-	-
2014	21	K344	-	-	-
2014	21	K3461	-	-	-
2014	21	K3462	-	-	-
2014	21	K347	61	-	-
2014	21	K347-2	-	-	-
2014	21	K349	-	-	-
2014	21	K351	-	-	-
2014	21	K352	-	-	-
2014	21	K352-2	-	-	-
2014	21	K353	-	-	-
2014	21	K355	-	-	-
2014	21	K358	-	-	-
2014	21	K360	-	-	-
2014	21	K361	-	-	-
2014	21	K362	-	-	-
2014	21	K364	-	-	-
2014	21	K367	-	-	-
2014	21	K368	75	-	-
2014	21	K3691	-	-	-
2014	21	K3692	-	-	-
2014	21	K370	52	-	-
2014	21	K3711	-	-	-
2014	21	K3712	-	-	-
2014	21	K3721	-	-	-
2014	21	K3731	-	-	-
2014	21	K374	-	-	-
2014	21	K3772	605	-	-
2014	21	K3791	-	-	-
2014	21	K380	-	-	-
2014	21	K382	-	-	-
2014	21	K384	-	-	-
2014	21	K384-2	12	-	-
2014	21	K386	193	63	32.6%
2014	21	K387	10	-	-
2014	21	K388	-	-	-
2014	21	K3892	79	-	-
2014	21	K3901	-	-	-
2014	21	K3902	-	-	-
2014	21	K3911	-	-	-
2014	21	K392	-	-	-
2014	21	K392-2	-	-	-
2014	21	K3932	51	-	-
2014	21	K3941	-	-	-
2014	21	K3942	20	-	-
2014	21	K395	-	-	-
2014	21	K396	-	-	-
2014	21	K397	-	-	-
2014	21	K399	-	-	-
2014	21	K4001	-	-	-
2014	21	K4002	-	-	-
2014	21	K401	-	-	-
2014	21	K402	-	-	-
2014	21	K403-22	-	-	-
2014	21	K403-23	-	-	-
2014	21	K4031	-	-	-
2014	21	K4042	-	-	-
2014	21	K4061	-	-	-
2014	21	K4062	-	-	-
2014	21	K407-2	10	-	-
2014	21	K4072	-	-	-
2014	21	K408	-	-	-
2014	21	K409	-	-	-
2014	21	K411	-	-	-
2014	21	K4132	-	-	-
2014	21	K414-2	11	-	-
2014	21	K4151	10	-	-
2014	21	K4152	-	-	-
2014	21	K419	-	-	-
2014	21	K425	-	-	-
2014	21	K4261	-	-	-
2014	21	K4262	-	-	-
2014	21	K4263	-	-	-
2014	21	K427	31	-	-
2014	21	K427-2	-	-	-
2014	21	K428	-	-	-
2014	21	K4291	-	-	-
2014	21	K430	22	12	54.5%
2014	21	K433	15	-	-
2014	21	K434	-	-	-
2014	21	K435	-	-	-
2014	21	K4362	-	-	-
2014	21	K4422	-	-	-
2014	21	K4423	-	-	-
2014	21	K4431	-	-	-
2014	21	K4501	-	-	-
2014	21	K4502	-	-	-
2014	21	K4503	-	-	-
2014	21	K451	-	-	-
2014	21	K452	-	-	-
2014	21	K453	19	-	-
2014	21	K454	14	-	-
2014	21	K455	-	-	-
2014	21	K4571	92	-	-
2014	21	K4572	30	-	-
2014	21	K4581	-	-	-
2014	21	K4582	-	-	-
2014	21	K4611	108	-	-
2014	21	K4612	21	-	-
2014	21	K462	27	-	-
2014	21	K4631	131	-	-
2014	21	K4632	72	-	-
2014	21	K4641	27	-	-
2014	21	K4642	-	-	-
2014	21	K467	31	-	-
2014	21	K4691	31	-	-
2014	21	K4692	-	-	-
2014	21	K470	-	-	-
2014	21	K472	-	-	-
2014	21	K474-2	-	-	-
2014	21	K474-3	-	-	-
2014	21	K4741	30	-	-
2014	21	K4742	18	-	-
2014	21	K475	-	-	-
2014	21	K476-2	-	-	-
2014	21	K476-31	-	-	-
2014	21	K476-32	-	-	-
2014	21	K476-4	29	-	-
2014	21	K4761	23	-	-
2014	21	K4762	301	-	-
2014	21	K4763	300	-	-
2014	21	K4764	89	-	-
2014	21	K4765	296	-	-
2014	21	K4766	14	-	-
2014	21	K4767	-	-	-
2014	21	K481	-	-	-
2014	21	K4842	-	-	-
2014	21	K485	-	-	-
2014	21	K4873	-	-	-
2014	21	K488	-	-	-
2014	21	K488-2	-	-	-
2014	21	K488-3	10	-	-
2014	21	K488-4	25	-	-
2014	21	K494	-	-	-
2014	21	K496-2	-	-	-
2014	21	K496-4	-	-	-
2014	21	K4961	-	-	-
2014	21	K4962	-	-	-
2014	21	K497-2	-	-	-
2014	21	K4981	-	-	-
2014	21	K501-2	-	-	-
2014	21	K502	22	-	-
2014	21	K502-22	-	-	-
2014	21	K502-3	-	-	-
2014	21	K502-4	-	-	-
2014	21	K504-2	-	-	-
2014	21	K5041	11	-	-
2014	21	K5042	-	-	-
2014	21	K508	-	-	-
2014	21	K508-21	-	-	-
2014	21	K508-22	-	-	-
2014	21	K509-2	-	-	-
2014	21	K509-4	-	-	-
2014	21	K5091	-	-	-
2014	21	K510	-	-	-
2014	21	K510-3	-	-	-
2014	21	K5111	-	-	-
2014	21	K5112	-	-	-
2014	21	K5113	10	-	-
2014	21	K5114	-	-	-
2014	21	K5115	-	-	-
2014	21	K513-2	16	-	-
2014	21	K513-3	-	-	-
2014	21	K513-4	-	-	-
2014	21	K5131	215	-	-
2014	21	K5132	39	-	-
2014	21	K514-21	73	-	-
2014	21	K514-22	39	-	-
2014	21	K514-23	291	-	-
2014	21	K5141	-	-	-
2014	21	K5142	17	-	-
2014	21	K5143	84	-	-
2014	21	K5144	-	-	-
2014	21	K5145	-	-	-
2014	21	K5146	-	-	-
2014	21	K515	-	-	-
2014	21	K5201	-	-	-
2014	21	K5203	-	-	-
2014	21	K522-2	53	11	20.8%
2014	21	K522-3	-	-	-
2014	21	K5221	27	-	-
2014	21	K5222	-	-	-
2014	21	K5223	80	-	-
2014	21	K5231	-	-	-
2014	21	K5233	-	-	-
2014	21	K5241	-	-	-
2014	21	K5242	-	-	-
2014	21	K5252	-	-	-
2014	21	K526-21	-	-	-
2014	21	K526-22	80	-	-
2014	21	K5261	-	-	-
2014	21	K5263	-	-	-
2014	21	K529-21	27	-	-
2014	21	K529-22	-	-	-
2014	21	K5291	48	-	-
2014	21	K5292	14	-	-
2014	21	K5293	-	-	-
2014	21	K5312	-	-	-
2014	21	K5321	-	-	-
2014	21	K533	56	-	-
2014	21	K533-2	305	25	8.2%
2014	21	K534-3	-	-	-
2014	21	K5341	-	-	-
2014	21	K5342	-	-	-
2014	21	K537-2	-	-	-
2014	21	K5371	-	-	-
2014	21	K538-2	-	-	-
2014	21	K539	-	-	-
2014	21	K539-3	-	-	-
2014	21	K540	-	-	-
2014	21	K542	-	-	-
2014	21	K5441	-	-	-
2014	21	K5442	-	-	-
2014	21	K546	10	-	-
2014	21	K5461	65	-	-
2014	21	K5462	65	-	-
2014	21	K5463	493	-	-
2014	21	K547	-	-	-
2014	21	K5481	240	-	-
2014	21	K5482	18	-	-
2014	21	K549	58	-	-
2014	21	K5491	369	21	5.7%
2014	21	K5492	440	10	2.3%
2014	21	K5493	2137	15	0.7%
2014	21	K550	-	-	-
2014	21	K550-2	-	-	-
2014	21	K552-21	-	-	-
2014	21	K552-22	43	-	-
2014	21	K5521	10	-	-
2014	21	K5522	80	-	-
2014	21	K553-21	-	-	-
2014	21	K5531	-	-	-
2014	21	K5533	-	-	-
2014	21	K5541	33	-	-
2014	21	K5542	-	-	-
2014	21	K5543	-	-	-
2014	21	K555-2	15	-	-
2014	21	K5551	101	-	-
2014	21	K5552	22	-	-
2014	21	K5553	-	-	-
2014	21	K556-2	-	-	-
2014	21	K557-2	-	-	-
2014	21	K557-3	-	-	-
2014	21	K557-4	-	-	-
2014	21	K559-2	-	-	-
2014	21	K5601ｲ	-	-	-
2014	21	K5601ﾆ	29	-	-
2014	21	K5601ﾊ	-	-	-
2014	21	K5601ﾛ	-	-	-
2014	21	K5602	23	-	-
2014	21	K5603ｲ	-	-	-
2014	21	K5603ﾆ	28	-	-
2014	21	K5603ﾛ	-	-	-
2014	21	K5604	-	-	-
2014	21	K5605	-	-	-
2014	21	K5606	38	-	-
2014	21	K5607	25	-	-
2014	21	K5611	63	-	-
2014	21	K5612	200	-	-
2014	21	K5613	20	-	-
2014	21	K5621	-	-	-
2014	21	K5622	12	-	-
2014	21	K563	-	-	-
2014	21	K566	-	-	-
2014	21	K567-2	-	-	-
2014	21	K5671	-	-	-
2014	21	K570-2	-	-	-
2014	21	K570-3	14	-	-
2014	21	K5702	-	-	-
2014	21	K5711	-	-	-
2014	21	K5712ﾛ	-	-	-
2014	21	K574-2	14	-	-
2014	21	K5741	-	-	-
2014	21	K5761	-	-	-
2014	21	K5762	-	-	-
2014	21	K5763	-	-	-
2014	21	K5764	-	-	-
2014	21	K578	-	-	-
2014	21	K5802	-	-	-
2014	21	K5832	-	-	-
2014	21	K5834	-	-	-
2014	21	K5861	-	-	-
2014	21	K5862	-	-	-
2014	21	K589	-	-	-
2014	21	K592	-	-	-
2014	21	K592-2	-	-	-
2014	21	K5943	36	-	-
2014	21	K595-2	-	-	-
2014	21	K5951	561	-	-
2014	21	K5952	332	-	-
2014	21	K596	180	20	11.1%
2014	21	K597-2	214	-	-
2014	21	K597-3	-	-	-
2014	21	K597-4	-	-	-
2014	21	K5971	-	-	-
2014	21	K5972	415	-	-
2014	21	K598	15	-	-
2014	21	K598-2	-	-	-
2014	21	K599	43	-	-
2014	21	K599-2	21	-	-
2014	21	K599-3	23	-	-
2014	21	K599-4	16	-	-
2014	21	K6001	53	-	-
2014	21	K6011	127	-	-
2014	21	K6021	26	16	61.5%
2014	21	K6022	-	-	-
2014	21	K607-2	-	-	-
2014	21	K6071	-	-	-
2014	21	K6072	14	-	-
2014	21	K608-3	25	-	-
2014	21	K6081	-	-	-
2014	21	K6082	15	-	-
2014	21	K609-2	164	-	-
2014	21	K6092	35	-	-
2014	21	K6093	10	-	-
2014	21	K610-2	-	-	-
2014	21	K610-3	527	21	4.0%
2014	21	K610-4	-	-	-
2014	21	K6101	76	-	-
2014	21	K6103	-	-	-
2014	21	K6104	-	-	-
2014	21	K6105	53	-	-
2014	21	K6111	-	-	-
2014	21	K6112	-	-	-
2014	21	K6113	560	28	5.0%
2014	21	K613	-	-	-
2014	21	K6141	-	-	-
2014	21	K6143	-	-	-
2014	21	K6144	-	-	-
2014	21	K6145	16	-	-
2014	21	K6146	209	16	7.7%
2014	21	K6151	104	-	-
2014	21	K6152	778	14	1.8%
2014	21	K6153	217	-	-
2014	21	K616	680	18	2.6%
2014	21	K616-4	257	15	5.8%
2014	21	K617-2	40	-	-
2014	21	K617-3	-	-	-
2014	21	K617-4	62	-	-
2014	21	K6171	113	-	-
2014	21	K6172	-	-	-
2014	21	K6173	111	-	-
2014	21	K6181	24	-	-
2014	21	K6182	357	90	25.2%
2014	21	K620	129	-	-
2014	21	K620-2	14	-	-
2014	21	K6231	-	-	-
2014	21	K6232	-	-	-
2014	21	K6233	-	-	-
2014	21	K6251	-	-	-
2014	21	K6252	-	-	-
2014	21	K626-2	-	-	-
2014	21	K6261	109	-	-
2014	21	K6262	58	-	-
2014	21	K627-2	-	-	-
2014	21	K6272	10	-	-
2014	21	K6273	-	-	-
2014	21	K6274	13	-	-
2014	21	K6276	-	-	-
2014	21	K6277	-	-	-
2014	21	K6278	-	-	-
2014	21	K630	-	-	-
2014	21	K6311	-	-	-
2014	21	K6312	-	-	-
2014	21	K6321	-	-	-
2014	21	K6322	-	-	-
2014	21	K633-21	19	-	-
2014	21	K633-22	-	-	-
2014	21	K6331	64	-	-
2014	21	K6332	-	-	-
2014	21	K6333	54	-	-
2014	21	K6334	-	-	-
2014	21	K6335	1594	-	-
2014	21	K6336	70	-	-
2014	21	K6338	26	-	-
2014	21	K6339	12	-	-
2014	21	K634	468	-	-
2014	21	K635	223	71	31.8%
2014	21	K635-2	-	-	-
2014	21	K635-3	43	-	-
2014	21	K636	65	-	-
2014	21	K636-3	29	-	-
2014	21	K636-4	14	-	-
2014	21	K637-2	42	-	-
2014	21	K6371	-	-	-
2014	21	K6373	-	-	-
2014	21	K6374	-	-	-
2014	21	K638	-	-	-
2014	21	K639	127	15	11.8%
2014	21	K639-3	11	-	-
2014	21	K6401	-	-	-
2014	21	K6402	-	-	-
2014	21	K641	-	-	-
2014	21	K642-2	-	-	-
2014	21	K6421	20	-	-
2014	21	K6422	-	-	-
2014	21	K643	15	-	-
2014	21	K645	13	-	-
2014	21	K647	46	-	-
2014	21	K647-2	14	-	-
2014	21	K651	69	21	30.4%
2014	21	K652	-	-	-
2014	21	K653-2	-	-	-
2014	21	K653-3	71	-	-
2014	21	K653-5	12	-	-
2014	21	K6531	30	-	-
2014	21	K6532	608	-	-
2014	21	K6533	-	-	-
2014	21	K6534	199	-	-
2014	21	K654	1103	65	5.9%
2014	21	K654-2	11	-	-
2014	21	K654-3	-	-	-
2014	21	K654-31	10	-	-
2014	21	K654-32	-	-	-
2014	21	K655-21	-	-	-
2014	21	K655-22	271	-	-
2014	21	K655-42	-	-	-
2014	21	K655-51	-	-	-
2014	21	K655-52	12	-	-
2014	21	K6551	15	-	-
2014	21	K6552	386	-	-
2014	21	K657-21	-	-	-
2014	21	K657-22	61	-	-
2014	21	K6571	-	-	-
2014	21	K6572	262	-	-
2014	21	K662	42	10	23.8%
2014	21	K662-2	-	-	-
2014	21	K663	-	-	-
2014	21	K664	734	114	15.5%
2014	21	K664-2	-	-	-
2014	21	K665-2	-	-	-
2014	21	K666	-	-	-
2014	21	K667	-	-	-
2014	21	K671-21	-	-	-
2014	21	K6711	29	-	-
2014	21	K6712	-	-	-
2014	21	K672	210	-	-
2014	21	K672-2	1299	-	-
2014	21	K673	-	-	-
2014	21	K674	-	-	-
2014	21	K6751	12	-	-
2014	21	K6752	-	-	-
2014	21	K6753	-	-	-
2014	21	K6754	-	-	-
2014	21	K6755	-	-	-
2014	21	K677	-	-	-
2014	21	K677-21	-	-	-
2014	21	K677-22	14	-	-
2014	21	K678	-	-	-
2014	21	K680	-	-	-
2014	21	K681	164	11	6.7%
2014	21	K682-2	158	26	16.5%
2014	21	K682-3	321	18	5.6%
2014	21	K682-4	14	-	-
2014	21	K6822	23	-	-
2014	21	K684	-	-	-
2014	21	K6851	102	-	-
2014	21	K6852	103	-	-
2014	21	K686	86	-	-
2014	21	K6871	765	14	1.8%
2014	21	K6872	275	-	-
2014	21	K688	759	62	8.2%
2014	21	K689	24	-	-
2014	21	K690	-	-	-
2014	21	K691-2	66	-	-
2014	21	K692-2	-	-	-
2014	21	K693	-	-	-
2014	21	K694	-	-	-
2014	21	K695-21	41	-	-
2014	21	K695-22	11	-	-
2014	21	K6951	80	-	-
2014	21	K6952	38	-	-
2014	21	K6953	15	-	-
2014	21	K6954	32	-	-
2014	21	K6955	47	-	-
2014	21	K6956	-	-	-
2014	21	K6957	-	-	-
2014	21	K696	-	-	-
2014	21	K697-22	-	-	-
2014	21	K697-31	-	-	-
2014	21	K697-31ｲ	-	-	-
2014	21	K697-31ﾛ	243	-	-
2014	21	K697-32ｲ	-	-	-
2014	21	K697-32ﾛ	155	-	-
2014	21	K6972	-	-	-
2014	21	K6981	-	-	-
2014	21	K6982	-	-	-
2014	21	K699-2	-	-	-
2014	21	K6991	-	-	-
2014	21	K6992	11	-	-
2014	21	K700	-	-	-
2014	21	K701	-	-	-
2014	21	K702-2	-	-	-
2014	21	K7021ｲ	-	-	-
2014	21	K7021ﾛ	-	-	-
2014	21	K7022	30	-	-
2014	21	K7023	18	-	-
2014	21	K7024	-	-	-
2014	21	K7031	28	-	-
2014	21	K7032	92	-	-
2014	21	K7033	12	-	-
2014	21	K7034	34	-	-
2014	21	K704	-	-	-
2014	21	K706	-	-	-
2014	21	K7071	22	-	-
2014	21	K708	-	-	-
2014	21	K708-3	117	-	-
2014	21	K711	17	-	-
2014	21	K711-2	-	-	-
2014	21	K712	-	-	-
2014	21	K713	-	-	-
2014	21	K714	228	-	-
2014	21	K714-2	34	-	-
2014	21	K7151	52	-	-
2014	21	K7152	-	-	-
2014	21	K716-21	33	-	-
2014	21	K716-22	-	-	-
2014	21	K7161	193	14	7.3%
2014	21	K7162	29	-	-
2014	21	K717	-	-	-
2014	21	K718-21	179	-	-
2014	21	K718-22	66	-	-
2014	21	K7181	454	-	-
2014	21	K7182	193	-	-
2014	21	K719-21	82	-	-
2014	21	K719-22	-	-	-
2014	21	K719-3	498	-	-
2014	21	K719-5	-	-	-
2014	21	K7191	148	10	6.8%
2014	21	K7192	45	-	-
2014	21	K7193	548	-	-
2014	21	K720	-	-	-
2014	21	K721-21	583	-	-
2014	21	K721-22	75	-	-
2014	21	K721-3	-	-	-
2014	21	K721-4	267	-	-
2014	21	K7211	2863	-	-
2014	21	K7212	317	-	-
2014	21	K722	266	-	-
2014	21	K724	30	-	-
2014	21	K725	-	-	-
2014	21	K726	166	24	14.5%
2014	21	K729-3	-	-	-
2014	21	K7291	-	-	-
2014	21	K7292	-	-	-
2014	21	K7302	-	-	-
2014	21	K7321	-	-	-
2014	21	K7322	103	-	-
2014	21	K734	-	-	-
2014	21	K734-2	-	-	-
2014	21	K735	-	-	-
2014	21	K735-2	36	-	-
2014	21	K735-3	-	-	-
2014	21	K735-4	72	-	-
2014	21	K7361	-	-	-
2014	21	K7362	-	-	-
2014	21	K737	-	-	-
2014	21	K7381	-	-	-
2014	21	K7382	-	-	-
2014	21	K739-2	-	-	-
2014	21	K739-3	-	-	-
2014	21	K7391	24	-	-
2014	21	K7392	-	-	-
2014	21	K7393	-	-	-
2014	21	K740-21	89	-	-
2014	21	K740-22	220	-	-
2014	21	K740-23	20	-	-
2014	21	K7401	111	-	-
2014	21	K7402	159	-	-
2014	21	K7403	18	-	-
2014	21	K7404	58	-	-
2014	21	K741	-	-	-
2014	21	K742-2	-	-	-
2014	21	K7421	34	-	-
2014	21	K7422	-	-	-
2014	21	K7423	-	-	-
2014	21	K7424	-	-	-
2014	21	K743-3	-	-	-
2014	21	K743-4	-	-	-
2014	21	K7431	-	-	-
2014	21	K7432	142	-	-
2014	21	K7433	-	-	-
2014	21	K7434	247	-	-
2014	21	K7435	-	-	-
2014	21	K744	-	-	-
2014	21	K745	49	-	-
2014	21	K7461	43	-	-
2014	21	K7462	39	-	-
2014	21	K747	24	-	-
2014	21	K7481	-	-	-
2014	21	K749	-	-	-
2014	21	K7501	-	-	-
2014	21	K7502	-	-	-
2014	21	K7512	-	-	-
2014	21	K7513	-	-	-
2014	21	K7521	16	-	-
2014	21	K7522	-	-	-
2014	21	K753	14	-	-
2014	21	K754-2	23	-	-
2014	21	K755-2	-	-	-
2014	21	K756	-	-	-
2014	21	K756-2	-	-	-
2014	21	K764	25	-	-
2014	21	K766	-	-	-
2014	21	K768	848	-	-
2014	21	K769-2	-	-	-
2014	21	K771	-	-	-
2014	21	K772	-	-	-
2014	21	K772-2	-	-	-
2014	21	K773	71	-	-
2014	21	K773-2	203	-	-
2014	21	K775	128	16	12.5%
2014	21	K778	-	-	-
2014	21	K778-2	-	-	-
2014	21	K780-2	-	-	-
2014	21	K781-2	-	-	-
2014	21	K7811	349	-	-
2014	21	K7812	42	-	-
2014	21	K783	42	-	-
2014	21	K783-2	457	33	7.2%
2014	21	K783-3	40	-	-
2014	21	K784	-	-	-
2014	21	K785	-	-	-
2014	21	K786	-	-	-
2014	21	K787	-	-	-
2014	21	K790	-	-	-
2014	21	K795	-	-	-
2014	21	K797	51	-	-
2014	21	K798-2	-	-	-
2014	21	K7981	205	-	-
2014	21	K7982	-	-	-
2014	21	K799	-	-	-
2014	21	K800	-	-	-
2014	21	K800-2	42	-	-
2014	21	K800-3	-	-	-
2014	21	K8011	-	-	-
2014	21	K8012	-	-	-
2014	21	K802	-	-	-
2014	21	K802-21	115	-	-
2014	21	K802-22	-	-	-
2014	21	K802-6	17	-	-
2014	21	K803-2	-	-	-
2014	21	K8031	-	-	-
2014	21	K8032	16	-	-
2014	21	K8033	-	-	-
2014	21	K8034	42	-	-
2014	21	K8035	-	-	-
2014	21	K8036ｲ	649	-	-
2014	21	K8036ﾛ	423	-	-
2014	21	K804	17	-	-
2014	21	K804-2	-	-	-
2014	21	K805	29	-	-
2014	21	K809-2	-	-	-
2014	21	K809-3	-	-	-
2014	21	K812	-	-	-
2014	21	K814	-	-	-
2014	21	K8151	-	-	-
2014	21	K8152	-	-	-
2014	21	K816	11	-	-
2014	21	K8172	-	-	-
2014	21	K8173	-	-	-
2014	21	K821	37	-	-
2014	21	K821-2	-	-	-
2014	21	K821-3	-	-	-
2014	21	K822	-	-	-
2014	21	K823-2	-	-	-
2014	21	K8231	-	-	-
2014	21	K8232	16	-	-
2014	21	K824	-	-	-
2014	21	K825	-	-	-
2014	21	K826-2	-	-	-
2014	21	K8271	-	-	-
2014	21	K8281	17	-	-
2014	21	K8282	21	-	-
2014	21	K829	-	-	-
2014	21	K830	48	-	-
2014	21	K830-21	-	-	-
2014	21	K830-22	-	-	-
2014	21	K832	-	-	-
2014	21	K833	38	-	-
2014	21	K834	-	-	-
2014	21	K834-2	-	-	-
2014	21	K8351	25	-	-
2014	21	K8352	63	-	-
2014	21	K836	56	-	-
2014	21	K8381	12	-	-
2014	21	K8382	-	-	-
2014	21	K840	-	-	-
2014	21	K841	-	-	-
2014	21	K841-21	91	-	-
2014	21	K841-22	-	-	-
2014	21	K8411	14	-	-
2014	21	K8412	145	-	-
2014	21	K843	207	-	-
2014	21	K845	-	-	-
2014	21	K846	-	-	-
2014	21	K848	10	-	-
2014	21	K849	-	-	-
2014	21	K8501	-	-	-
2014	21	K851-2	-	-	-
2014	21	K851-31	-	-	-
2014	21	K851-32	-	-	-
2014	21	K8521	-	-	-
2014	21	K8522	-	-	-
2014	21	K8523	-	-	-
2014	21	K8531	25	-	-
2014	21	K8532	-	-	-
2014	21	K854	-	-	-
2014	21	K8551	-	-	-
2014	21	K8552	-	-	-
2014	21	K856	-	-	-
2014	21	K856-4	-	-	-
2014	21	K857	-	-	-
2014	21	K858	-	-	-
2014	21	K859-2	-	-	-
2014	21	K860	-	-	-
2014	21	K860-2	-	-	-
2014	21	K861	183	-	-
2014	21	K863	-	-	-
2014	21	K863-2	-	-	-
2014	21	K863-3	37	-	-
2014	21	K8651	-	-	-
2014	21	K8654	114	-	-
2014	21	K866	-	-	-
2014	21	K867	433	-	-
2014	21	K867-3	-	-	-
2014	21	K867-4	-	-	-
2014	21	K871	-	-	-
2014	21	K872-2	137	-	-
2014	21	K872-3	155	-	-
2014	21	K8721	125	-	-
2014	21	K8722	13	-	-
2014	21	K873	121	-	-
2014	21	K877	359	-	-
2014	21	K877-2	354	-	-
2014	21	K878	-	-	-
2014	21	K878-2	39	-	-
2014	21	K879	230	-	-
2014	21	K879-2	20	-	-
2014	21	K883-21	-	-	-
2014	21	K885	-	-	-
2014	21	K8861	-	-	-
2014	21	K8862	22	-	-
2014	21	K887-22	-	-	-
2014	21	K887-4	-	-	-
2014	21	K8871	-	-	-
2014	21	K8872	-	-	-
2014	21	K888-21	-	-	-
2014	21	K888-22	10	-	-
2014	21	K8881	214	-	-
2014	21	K8882	700	-	-
2014	21	K889	122	-	-
2014	21	K890-2	-	-	-
2014	21	K890-3	-	-	-
2014	21	K892	-	-	-
2014	21	K893	147	-	-
2014	21	K8941	15	-	-
2014	21	K8942	10	-	-
2014	21	K895	180	-	-
2014	21	K8961	306	-	-
2014	21	K8962	28	-	-
2014	21	K8963	17	-	-
2014	21	K8964	-	-	-
2014	21	K897	19	-	-
2014	21	K8981	417	-	-
2014	21	K8982	820	-	-
2014	21	K8983	117	-	-
2014	21	K901	13	-	-
2014	21	K902	38	-	-
2014	21	K9031	-	-	-
2014	21	K9033	-	-	-
2014	21	K904	-	-	-
2014	21	K9061	21	-	-
2014	21	K9062	54	-	-
2014	21	K9063	15	-	-
2014	21	K907	-	-	-
2014	21	K909-2	56	-	-
2014	21	K9091	237	-	-
2014	21	K9092	13	-	-
2014	21	K911	16	-	-
2014	21	K9121	-	-	-
2014	21	K9122	102	-	-
2014	21	K913-21	-	-	-
2014	21	K9131	102	-	-
2014	21	K9132	65	-	-
2014	21	K9202ｲ	2964	627	21.2%
2014	21	K9202ﾛ	355	76	21.4%
2014	21	K9203ｲ(1)	62	-	-
2014	21	K9204ｲ(1)	12	-	-
2014	21	K9205	-	-	-
2014	21	K9211ｲ	-	-	-
2014	21	K9212ｲ	-	-	-
2014	21	K9212ﾛ	27	-	-
2014	21	K9221ｲ	-	-	-
2014	21	K9222ｲ	-	-	-
2014	21	K9222ﾛ	24	-	-
2014	21	K9223	10	-	-
2014	21	K923	39	-	-
2014	21	K924	19	-	-
2014	22	K000-21	-	-	-
2014	22	K000-22	-	-	-
2014	22	K000-23	-	-	-
2014	22	K000-24	-	-	-
2014	22	K000-25	-	-	-
2014	22	K000-26	-	-	-
2014	22	K000-27	-	-	-
2014	22	K000-28	-	-	-
2014	22	K0001	257	20	7.8%
2014	22	K0002	207	-	-
2014	22	K0003	228	-	-
2014	22	K0004	810	71	8.8%
2014	22	K0005	245	13	5.3%
2014	22	K0006	119	11	9.2%
2014	22	K0011	417	31	7.4%
2014	22	K0012	67	10	14.9%
2014	22	K0013	17	-	-
2014	22	K0021	44	-	-
2014	22	K0022	32	-	-
2014	22	K0023	-	-	-
2014	22	K0031	28	-	-
2014	22	K0032	20	-	-
2014	22	K0033	-	-	-
2014	22	K0041	-	-	-
2014	22	K0042	-	-	-
2014	22	K0043	-	-	-
2014	22	K0051	142	-	-
2014	22	K0052	140	-	-
2014	22	K0053	141	-	-
2014	22	K006-41	-	-	-
2014	22	K006-43	-	-	-
2014	22	K006-44	-	-	-
2014	22	K0061	67	-	-
2014	22	K0062	112	-	-
2014	22	K0063	180	-	-
2014	22	K007-2	18	-	-
2014	22	K0071	16	-	-
2014	22	K0072	344	-	-
2014	22	K0081	35	-	-
2014	22	K0082	-	-	-
2014	22	K0091	-	-	-
2014	22	K0094	-	-	-
2014	22	K0101	23	-	-
2014	22	K0102	59	-	-
2014	22	K0111	17	-	-
2014	22	K0112	-	-	-
2014	22	K013-21	106	-	-
2014	22	K013-22	88	-	-
2014	22	K013-23	24	-	-
2014	22	K013-24	-	-	-
2014	22	K0131	29	-	-
2014	22	K0132	23	-	-
2014	22	K0133	24	-	-
2014	22	K0134	55	-	-
2014	22	K0151	73	-	-
2014	22	K0152	49	-	-
2014	22	K0153	21	-	-
2014	22	K016	92	-	-
2014	22	K017	-	-	-
2014	22	K0171	16	-	-
2014	22	K0172	18	-	-
2014	22	K019	11	-	-
2014	22	K020	26	-	-
2014	22	K021-21	-	-	-
2014	22	K0211	-	-	-
2014	22	K022	-	-	-
2014	22	K0221	39	-	-
2014	22	K0222	-	-	-
2014	22	K023	-	-	-
2014	22	K025	-	-	-
2014	22	K026	-	-	-
2014	22	K0271	-	-	-
2014	22	K028	23	-	-
2014	22	K029	31	-	-
2014	22	K0301	312	-	-
2014	22	K0302	70	-	-
2014	22	K0311	48	-	-
2014	22	K0312	-	-	-
2014	22	K0332	-	-	-
2014	22	K034	18	-	-
2014	22	K035	30	-	-
2014	22	K035-2	16	-	-
2014	22	K037	126	-	-
2014	22	K037-2	212	-	-
2014	22	K038	17	-	-
2014	22	K0391	18	-	-
2014	22	K0392	-	-	-
2014	22	K040-2	-	-	-
2014	22	K0401	37	-	-
2014	22	K0402	29	-	-
2014	22	K042	-	-	-
2014	22	K043-31	-	-	-
2014	22	K043-32	-	-	-
2014	22	K043-33	26	-	-
2014	22	K0431	10	-	-
2014	22	K0432	-	-	-
2014	22	K0433	-	-	-
2014	22	K0441	55	-	-
2014	22	K0442	99	-	-
2014	22	K0443	67	-	-
2014	22	K0451	128	-	-
2014	22	K0452	145	-	-
2014	22	K0453	177	-	-
2014	22	K046-21	51	-	-
2014	22	K046-22	-	-	-
2014	22	K0461	3840	88	2.3%
2014	22	K0462	1380	-	-
2014	22	K0463	965	-	-
2014	22	K047-2	-	-	-
2014	22	K047-3	10	-	-
2014	22	K0481	16	-	-
2014	22	K0482	313	-	-
2014	22	K0483	785	-	-
2014	22	K0484	423	-	-
2014	22	K0491	-	-	-
2014	22	K0492	-	-	-
2014	22	K0493	18	-	-
2014	22	K0501	-	-	-
2014	22	K0503	10	-	-
2014	22	K0513	-	-	-
2014	22	K052-22	-	-	-
2014	22	K052-23	-	-	-
2014	22	K052-31	-	-	-
2014	22	K052-32	-	-	-
2014	22	K0521	22	-	-
2014	22	K0522	11	-	-
2014	22	K0523	37	-	-
2014	22	K0531	16	-	-
2014	22	K0532	-	-	-
2014	22	K0541	-	-	-
2014	22	K0542	53	-	-
2014	22	K0543	14	-	-
2014	22	K055-2	-	-	-
2014	22	K055-3	10	-	-
2014	22	K056-2	-	-	-
2014	22	K0561	36	-	-
2014	22	K0562	66	-	-
2014	22	K0563	28	-	-
2014	22	K0571	-	-	-
2014	22	K0572	15	-	-
2014	22	K0573	-	-	-
2014	22	K0581	-	-	-
2014	22	K0582	-	-	-
2014	22	K0584	-	-	-
2014	22	K059-2	-	-	-
2014	22	K0591	49	-	-
2014	22	K0592	-	-	-
2014	22	K0593	22	-	-
2014	22	K0594	-	-	-
2014	22	K060-2	-	-	-
2014	22	K060-31	70	-	-
2014	22	K060-32	10	-	-
2014	22	K060-33	11	-	-
2014	22	K0601	-	-	-
2014	22	K0602	-	-	-
2014	22	K0611	138	-	-
2014	22	K0612	24	-	-
2014	22	K0613	-	-	-
2014	22	K0631	24	-	-
2014	22	K0632	38	-	-
2014	22	K0633	58	-	-
2014	22	K064	-	-	-
2014	22	K065-21	-	-	-
2014	22	K065-22	-	-	-
2014	22	K0651	23	-	-
2014	22	K0652	54	-	-
2014	22	K0653	-	-	-
2014	22	K066-21	330	-	-
2014	22	K066-22	58	-	-
2014	22	K066-31	-	-	-
2014	22	K066-32	-	-	-
2014	22	K066-41	10	-	-
2014	22	K066-42	-	-	-
2014	22	K066-5	-	-	-
2014	22	K066-6	-	-	-
2014	22	K0661	22	-	-
2014	22	K0662	11	-	-
2014	22	K0663	-	-	-
2014	22	K067-21	44	-	-
2014	22	K067-22	30	-	-
2014	22	K0671	-	-	-
2014	22	K0672	-	-	-
2014	22	K068	-	-	-
2014	22	K068-2	419	-	-
2014	22	K069-2	11	-	-
2014	22	K069-3	94	-	-
2014	22	K0701	22	-	-
2014	22	K0702	-	-	-
2014	22	K0721	-	-	-
2014	22	K0722	-	-	-
2014	22	K0723	-	-	-
2014	22	K073-21	34	-	-
2014	22	K073-22	11	-	-
2014	22	K0731	761	-	-
2014	22	K0732	520	-	-
2014	22	K0733	68	-	-
2014	22	K074-21	-	-	-
2014	22	K074-23	-	-	-
2014	22	K0742	-	-	-
2014	22	K0743	34	-	-
2014	22	K0751	-	-	-
2014	22	K0761	29	-	-
2014	22	K0762	20	-	-
2014	22	K0763	-	-	-
2014	22	K0771	19	-	-
2014	22	K0772	-	-	-
2014	22	K0773	-	-	-
2014	22	K0781	-	-	-
2014	22	K0782	55	-	-
2014	22	K0783	31	-	-
2014	22	K079-21	280	-	-
2014	22	K079-22	-	-	-
2014	22	K079-23	10	-	-
2014	22	K079-24	-	-	-
2014	22	K0791	-	-	-
2014	22	K0792	-	-	-
2014	22	K0793	33	-	-
2014	22	K080-2	-	-	-
2014	22	K080-31	28	-	-
2014	22	K080-32	13	-	-
2014	22	K080-41	171	-	-
2014	22	K080-42	49	-	-
2014	22	K080-5	42	-	-
2014	22	K0801	36	-	-
2014	22	K0802	56	-	-
2014	22	K0803	43	-	-
2014	22	K0811	1727	21	1.2%
2014	22	K0812	-	-	-
2014	22	K082-21	25	-	-
2014	22	K082-22	-	-	-
2014	22	K082-31	90	-	-
2014	22	K082-32	-	-	-
2014	22	K0821	2041	-	-
2014	22	K0822	-	-	-
2014	22	K0823	-	-	-
2014	22	K083	112	-	-
2014	22	K0842	189	28	14.8%
2014	22	K0843	71	-	-
2014	22	K0851	-	-	-
2014	22	K0853	-	-	-
2014	22	K0861	-	-	-
2014	22	K0862	-	-	-
2014	22	K0871	66	-	-
2014	22	K0872	-	-	-
2014	22	K0881	-	-	-
2014	22	K0882	30	-	-
2014	22	K089	11	-	-
2014	22	K0911	15	-	-
2014	22	K0912	18	-	-
2014	22	K093	43	-	-
2014	22	K093-2	-	-	-
2014	22	K094	-	-	-
2014	22	K0962	-	-	-
2014	22	K097	-	-	-
2014	22	K099	-	-	-
2014	22	K099-21	18	-	-
2014	22	K099-22	12	-	-
2014	22	K099-23	-	-	-
2014	22	K1001	-	-	-
2014	22	K1002	47	-	-
2014	22	K1011	-	-	-
2014	22	K1012	15	-	-
2014	22	K1021	-	-	-
2014	22	K1032	-	-	-
2014	22	K105	-	-	-
2014	22	K108	-	-	-
2014	22	K110-2	37	-	-
2014	22	K112	-	-	-
2014	22	K113	-	-	-
2014	22	K116	12	-	-
2014	22	K117	-	-	-
2014	22	K121	-	-	-
2014	22	K124	-	-	-
2014	22	K125	52	-	-
2014	22	K126-2	-	-	-
2014	22	K1262	18	-	-
2014	22	K128	67	-	-
2014	22	K131-2	13	-	-
2014	22	K133	31	-	-
2014	22	K134-22	147	-	-
2014	22	K1341	35	-	-
2014	22	K1342	403	-	-
2014	22	K1343	-	-	-
2014	22	K135	14	-	-
2014	22	K136	-	-	-
2014	22	K136-2	-	-	-
2014	22	K1381	-	-	-
2014	22	K140	-	-	-
2014	22	K141-2	21	-	-
2014	22	K141-3	-	-	-
2014	22	K142-21	99	-	-
2014	22	K142-22ｲ	-	-	-
2014	22	K142-4	41	-	-
2014	22	K1421	344	-	-
2014	22	K1422	292	-	-
2014	22	K1423	635	-	-
2014	22	K1424	129	-	-
2014	22	K1425	313	-	-
2014	22	K1426	1010	-	-
2014	22	K143	-	-	-
2014	22	K144	31	-	-
2014	22	K145	108	35	32.4%
2014	22	K147	10	-	-
2014	22	K148	11	-	-
2014	22	K1491	12	-	-
2014	22	K1492	40	-	-
2014	22	K150	11	-	-
2014	22	K151-2	10	-	-
2014	22	K154-2	71	-	-
2014	22	K154-3	24	-	-
2014	22	K159	10	-	-
2014	22	K159-2	-	-	-
2014	22	K160-2	52	-	-
2014	22	K161	10	-	-
2014	22	K162	-	-	-
2014	22	K164-2	1290	22	1.7%
2014	22	K164-3	23	-	-
2014	22	K164-4	19	-	-
2014	22	K164-5	27	-	-
2014	22	K1641	36	-	-
2014	22	K1642	98	32	32.7%
2014	22	K1643	253	35	13.8%
2014	22	K165	-	-	-
2014	22	K166	-	-	-
2014	22	K167	14	-	-
2014	22	K168	-	-	-
2014	22	K1691	-	-	-
2014	22	K1692	425	15	3.5%
2014	22	K171	42	-	-
2014	22	K171-2	31	-	-
2014	22	K172	26	-	-
2014	22	K173	-	-	-
2014	22	K174-2	-	-	-
2014	22	K1741	34	-	-
2014	22	K1742	199	10	5.0%
2014	22	K1751	-	-	-
2014	22	K1761	16	-	-
2014	22	K1762	-	-	-
2014	22	K1771	494	30	6.1%
2014	22	K1772	61	-	-
2014	22	K178-2	20	-	-
2014	22	K178-31	15	-	-
2014	22	K178-4	32	-	-
2014	22	K1781	175	12	6.9%
2014	22	K1782	-	-	-
2014	22	K1783	20	-	-
2014	22	K179	15	-	-
2014	22	K1801	34	-	-
2014	22	K1802	12	-	-
2014	22	K1803	-	-	-
2014	22	K181-2	15	-	-
2014	22	K181-4	23	-	-
2014	22	K181-5	-	-	-
2014	22	K1811	-	-	-
2014	22	K1812	13	-	-
2014	22	K182-22	-	-	-
2014	22	K1821	17	-	-
2014	22	K1822	30	-	-
2014	22	K183	-	-	-
2014	22	K183-2	-	-	-
2014	22	K185	-	-	-
2014	22	K186	-	-	-
2014	22	K1881	-	-	-
2014	22	K1882	177	-	-
2014	22	K189	31	-	-
2014	22	K190	-	-	-
2014	22	K190-2	-	-	-
2014	22	K190-3	-	-	-
2014	22	K190-4	-	-	-
2014	22	K190-5	-	-	-
2014	22	K190-6	-	-	-
2014	22	K1911	74	-	-
2014	22	K1912	21	-	-
2014	22	K193-22	-	-	-
2014	22	K193-23	10	-	-
2014	22	K193-32	-	-	-
2014	22	K193-33	-	-	-
2014	22	K1931	-	-	-
2014	22	K1932	33	-	-
2014	22	K196-2	-	-	-
2014	22	K196-5	10	-	-
2014	22	K197	64	-	-
2014	22	K198	-	-	-
2014	22	K199	-	-	-
2014	22	K200-2	-	-	-
2014	22	K201	-	-	-
2014	22	K2021	-	-	-
2014	22	K2022	-	-	-
2014	22	K203	-	-	-
2014	22	K204	46	-	-
2014	22	K206	19	-	-
2014	22	K207	-	-	-
2014	22	K208	-	-	-
2014	22	K211	-	-	-
2014	22	K212	-	-	-
2014	22	K213	-	-	-
2014	22	K214	-	-	-
2014	22	K215-2	18	-	-
2014	22	K216	21	-	-
2014	22	K2171	12	-	-
2014	22	K2172	90	-	-
2014	22	K218	-	-	-
2014	22	K2191	125	-	-
2014	22	K2192	-	-	-
2014	22	K2193	64	-	-
2014	22	K220	-	-	-
2014	22	K222	-	-	-
2014	22	K223-2	-	-	-
2014	22	K2231	10	-	-
2014	22	K2232	-	-	-
2014	22	K2233	-	-	-
2014	22	K224	31	-	-
2014	22	K225-2	-	-	-
2014	22	K227	76	-	-
2014	22	K228	43	-	-
2014	22	K229	80	-	-
2014	22	K2302	-	-	-
2014	22	K233	-	-	-
2014	22	K234	22	-	-
2014	22	K235	19	-	-
2014	22	K239	-	-	-
2014	22	K241	-	-	-
2014	22	K2421	14	-	-
2014	22	K2422	70	-	-
2014	22	K2423	82	-	-
2014	22	K2424	27	-	-
2014	22	K2425	18	-	-
2014	22	K244	14	-	-
2014	22	K245	-	-	-
2014	22	K246	15	-	-
2014	22	K248	-	-	-
2014	22	K248-2	-	-	-
2014	22	K249	18	-	-
2014	22	K252	-	-	-
2014	22	K2542	-	-	-
2014	22	K255	-	-	-
2014	22	K257	-	-	-
2014	22	K259	33	-	-
2014	22	K260	-	-	-
2014	22	K2681	-	-	-
2014	22	K2682	85	-	-
2014	22	K2683	163	-	-
2014	22	K2684	92	-	-
2014	22	K2685	-	-	-
2014	22	K269	-	-	-
2014	22	K270	-	-	-
2014	22	K272	-	-	-
2014	22	K274	-	-	-
2014	22	K275	64	-	-
2014	22	K2761	29	-	-
2014	22	K2762	71	-	-
2014	22	K277-2	14	-	-
2014	22	K278	12	-	-
2014	22	K279	46	-	-
2014	22	K2801	1493	-	-
2014	22	K2802	289	-	-
2014	22	K281	184	-	-
2014	22	K281-2	-	-	-
2014	22	K282-2	13	-	-
2014	22	K2821ｲ	80	-	-
2014	22	K2821ﾛ	10048	-	-
2014	22	K2822	43	-	-
2014	22	K2823	-	-	-
2014	22	K284	41	-	-
2014	22	K2861	-	-	-
2014	22	K2862	-	-	-
2014	22	K287	124	-	-
2014	22	K288	49	-	-
2014	22	K289	-	-	-
2014	22	K291	-	-	-
2014	22	K292	-	-	-
2014	22	K293	-	-	-
2014	22	K294	-	-	-
2014	22	K2961	17	-	-
2014	22	K2962	-	-	-
2014	22	K297	-	-	-
2014	22	K298	-	-	-
2014	22	K2991	-	-	-
2014	22	K300	68	-	-
2014	22	K301	-	-	-
2014	22	K302	-	-	-
2014	22	K305	-	-	-
2014	22	K309	94	-	-
2014	22	K310	-	-	-
2014	22	K312	-	-	-
2014	22	K313	-	-	-
2014	22	K3141	-	-	-
2014	22	K3142	-	-	-
2014	22	K317	-	-	-
2014	22	K318	36	-	-
2014	22	K319	440	-	-
2014	22	K320	34	-	-
2014	22	K327	-	-	-
2014	22	K328	29	-	-
2014	22	K331	77	-	-
2014	22	K333	137	-	-
2014	22	K333-3	18	-	-
2014	22	K334	-	-	-
2014	22	K334-2	-	-	-
2014	22	K335	-	-	-
2014	22	K335-2	-	-	-
2014	22	K336	-	-	-
2014	22	K337	-	-	-
2014	22	K3382	-	-	-
2014	22	K339	18	-	-
2014	22	K340	-	-	-
2014	22	K340-2	-	-	-
2014	22	K340-3	10	-	-
2014	22	K340-4	109	-	-
2014	22	K340-5	404	-	-
2014	22	K340-6	209	-	-
2014	22	K340-7	-	-	-
2014	22	K341	-	-	-
2014	22	K342	58	-	-
2014	22	K3431	23	-	-
2014	22	K3432	-	-	-
2014	22	K344	35	-	-
2014	22	K345	-	-	-
2014	22	K3462	-	-	-
2014	22	K347	130	-	-
2014	22	K347-2	11	-	-
2014	22	K349	-	-	-
2014	22	K350	-	-	-
2014	22	K351	-	-	-
2014	22	K352	16	-	-
2014	22	K352-2	11	-	-
2014	22	K353	-	-	-
2014	22	K354	-	-	-
2014	22	K356-2	-	-	-
2014	22	K358	14	-	-
2014	22	K361	-	-	-
2014	22	K362	-	-	-
2014	22	K362-2	-	-	-
2014	22	K364	-	-	-
2014	22	K365	-	-	-
2014	22	K367	15	-	-
2014	22	K368	137	-	-
2014	22	K3691	-	-	-
2014	22	K3692	-	-	-
2014	22	K370	43	-	-
2014	22	K3711	-	-	-
2014	22	K3712	-	-	-
2014	22	K3721	37	-	-
2014	22	K3731	44	-	-
2014	22	K374	66	-	-
2014	22	K375-2	-	-	-
2014	22	K376	-	-	-
2014	22	K3772	950	-	-
2014	22	K378	-	-	-
2014	22	K379-22	-	-	-
2014	22	K3791	-	-	-
2014	22	K3792	-	-	-
2014	22	K381	-	-	-
2014	22	K383	-	-	-
2014	22	K384-2	29	-	-
2014	22	K386	343	107	31.2%
2014	22	K387	-	-	-
2014	22	K388	-	-	-
2014	22	K3892	186	-	-
2014	22	K3901	-	-	-
2014	22	K3902	-	-	-
2014	22	K3911	-	-	-
2014	22	K392-2	15	-	-
2014	22	K3932	252	-	-
2014	22	K3941	30	-	-
2014	22	K3942	29	-	-
2014	22	K395	31	-	-
2014	22	K396	15	-	-
2014	22	K397	-	-	-
2014	22	K3981	-	-	-
2014	22	K3982	-	-	-
2014	22	K3983	-	-	-
2014	22	K399	-	-	-
2014	22	K4001	16	-	-
2014	22	K4002	-	-	-
2014	22	K401	22	-	-
2014	22	K403-21	-	-	-
2014	22	K403-22	-	-	-
2014	22	K403-23	10	-	-
2014	22	K403-24	-	-	-
2014	22	K4031	-	-	-
2014	22	K4032	-	-	-
2014	22	K4045	-	-	-
2014	22	K4061	-	-	-
2014	22	K4062	-	-	-
2014	22	K407-2	26	-	-
2014	22	K4071	-	-	-
2014	22	K4072	19	-	-
2014	22	K4073ｲ	25	-	-
2014	22	K4073ﾛ	12	-	-
2014	22	K408	-	-	-
2014	22	K409	-	-	-
2014	22	K410	19	-	-
2014	22	K411	-	-	-
2014	22	K412	11	-	-
2014	22	K4131	-	-	-
2014	22	K4132	23	-	-
2014	22	K414-2	17	-	-
2014	22	K4151	79	-	-
2014	22	K4152	16	-	-
2014	22	K418-2	-	-	-
2014	22	K419	20	-	-
2014	22	K4211	-	-	-
2014	22	K4212	-	-	-
2014	22	K422	-	-	-
2014	22	K4231	-	-	-
2014	22	K4232	-	-	-
2014	22	K425	21	-	-
2014	22	K426-21	-	-	-
2014	22	K426-22	-	-	-
2014	22	K426-23	-	-	-
2014	22	K4261	-	-	-
2014	22	K4262	30	-	-
2014	22	K4263	14	-	-
2014	22	K427	57	-	-
2014	22	K427-2	-	-	-
2014	22	K429-21	-	-	-
2014	22	K4291	-	-	-
2014	22	K4292	-	-	-
2014	22	K430	13	-	-
2014	22	K433	-	-	-
2014	22	K434	20	-	-
2014	22	K435	-	-	-
2014	22	K4361	-	-	-
2014	22	K4391	-	-	-
2014	22	K4392	-	-	-
2014	22	K440	-	-	-
2014	22	K4422	19	-	-
2014	22	K4423	-	-	-
2014	22	K4432	-	-	-
2014	22	K449	-	-	-
2014	22	K4501	-	-	-
2014	22	K4502	12	-	-
2014	22	K4503	-	-	-
2014	22	K451	-	-	-
2014	22	K452	-	-	-
2014	22	K453	10	-	-
2014	22	K454	64	-	-
2014	22	K455	10	-	-
2014	22	K4571	126	-	-
2014	22	K4572	34	-	-
2014	22	K4581	10	-	-
2014	22	K4582	20	-	-
2014	22	K459	-	-	-
2014	22	K4611	232	-	-
2014	22	K4612	32	-	-
2014	22	K462	19	-	-
2014	22	K4631	164	-	-
2014	22	K4632	169	-	-
2014	22	K4641	35	-	-
2014	22	K4642	13	-	-
2014	22	K467	36	-	-
2014	22	K4691	78	-	-
2014	22	K4692	-	-	-
2014	22	K470	-	-	-
2014	22	K471	-	-	-
2014	22	K472	-	-	-
2014	22	K474-2	20	-	-
2014	22	K474-3	27	-	-
2014	22	K4741	53	-	-
2014	22	K4742	69	-	-
2014	22	K475	-	-	-
2014	22	K476-2	10	-	-
2014	22	K476-31	24	-	-
2014	22	K476-32	15	-	-
2014	22	K476-4	108	-	-
2014	22	K4761	43	-	-
2014	22	K4762	840	-	-
2014	22	K4763	626	-	-
2014	22	K4764	184	-	-
2014	22	K4765	419	-	-
2014	22	K4766	26	-	-
2014	22	K4767	-	-	-
2014	22	K477	-	-	-
2014	22	K478	-	-	-
2014	22	K481	-	-	-
2014	22	K4822	-	-	-
2014	22	K483	-	-	-
2014	22	K4841	-	-	-
2014	22	K4842	-	-	-
2014	22	K485	-	-	-
2014	22	K486	-	-	-
2014	22	K4871	-	-	-
2014	22	K4873	12	-	-
2014	22	K488	23	-	-
2014	22	K488-2	-	-	-
2014	22	K488-3	17	-	-
2014	22	K488-4	78	-	-
2014	22	K494	-	-	-
2014	22	K496-2	22	-	-
2014	22	K496-32	-	-	-
2014	22	K496-4	26	-	-
2014	22	K4961	-	-	-
2014	22	K4962	-	-	-
2014	22	K497	-	-	-
2014	22	K497-2	-	-	-
2014	22	K4981	-	-	-
2014	22	K4982	-	-	-
2014	22	K501-2	-	-	-
2014	22	K502	19	-	-
2014	22	K502-22	-	-	-
2014	22	K502-3	-	-	-
2014	22	K502-4	-	-	-
2014	22	K502-5	-	-	-
2014	22	K503	-	-	-
2014	22	K504-2	20	-	-
2014	22	K5041	-	-	-
2014	22	K5042	19	-	-
2014	22	K507	-	-	-
2014	22	K508	-	-	-
2014	22	K508-21	-	-	-
2014	22	K508-22	-	-	-
2014	22	K509-3	11	-	-
2014	22	K509-4	11	-	-
2014	22	K5091	17	-	-
2014	22	K510	-	-	-
2014	22	K510-3	23	-	-
2014	22	K5111	-	-	-
2014	22	K5112	-	-	-
2014	22	K5113	12	-	-
2014	22	K5114	-	-	-
2014	22	K5115	-	-	-
2014	22	K5116	-	-	-
2014	22	K513-2	47	-	-
2014	22	K513-3	10	-	-
2014	22	K513-4	12	-	-
2014	22	K5131	481	-	-
2014	22	K5132	147	-	-
2014	22	K514-21	310	-	-
2014	22	K514-22	125	-	-
2014	22	K514-23	708	-	-
2014	22	K5141	24	-	-
2014	22	K5142	29	-	-
2014	22	K5143	135	-	-
2014	22	K5144	-	-	-
2014	22	K5145	18	-	-
2014	22	K5146	12	-	-
2014	22	K5148	-	-	-
2014	22	K5149	-	-	-
2014	22	K515	-	-	-
2014	22	K516	-	-	-
2014	22	K517	-	-	-
2014	22	K519	-	-	-
2014	22	K5201	-	-	-
2014	22	K5202	-	-	-
2014	22	K5203	-	-	-
2014	22	K5213	-	-	-
2014	22	K522-2	84	18	21.4%
2014	22	K5221	42	-	-
2014	22	K5222	-	-	-
2014	22	K5223	180	-	-
2014	22	K5231	-	-	-
2014	22	K5233	-	-	-
2014	22	K5241	-	-	-
2014	22	K5251	-	-	-
2014	22	K526-21	-	-	-
2014	22	K526-22	212	-	-
2014	22	K5261	-	-	-
2014	22	K5262	-	-	-
2014	22	K5263	-	-	-
2014	22	K5272	-	-	-
2014	22	K528	-	-	-
2014	22	K528-2	-	-	-
2014	22	K529-21	83	-	-
2014	22	K529-22	-	-	-
2014	22	K5291	58	-	-
2014	22	K5292	14	-	-
2014	22	K5293	-	-	-
2014	22	K530	-	-	-
2014	22	K530-2	10	-	-
2014	22	K5312	-	-	-
2014	22	K5321	-	-	-
2014	22	K533	116	-	-
2014	22	K533-2	349	44	12.6%
2014	22	K534-3	-	-	-
2014	22	K5341	-	-	-
2014	22	K5342	-	-	-
2014	22	K5351	-	-	-
2014	22	K5352	-	-	-
2014	22	K537-2	15	-	-
2014	22	K5371	-	-	-
2014	22	K538-2	-	-	-
2014	22	K539	15	-	-
2014	22	K539-3	-	-	-
2014	22	K540	-	-	-
2014	22	K541	-	-	-
2014	22	K542	-	-	-
2014	22	K5441	11	-	-
2014	22	K5442	-	-	-
2014	22	K545	21	21	100.0%
2014	22	K546	-	-	-
2014	22	K5461	66	-	-
2014	22	K5462	73	-	-
2014	22	K5463	485	-	-
2014	22	K5481	181	-	-
2014	22	K5482	13	-	-
2014	22	K549	89	-	-
2014	22	K5491	940	72	7.7%
2014	22	K5492	662	13	2.0%
2014	22	K5493	3909	26	0.7%
2014	22	K550	15	-	-
2014	22	K550-2	22	-	-
2014	22	K552-21	29	-	-
2014	22	K552-22	235	-	-
2014	22	K5521	-	-	-
2014	22	K5522	168	-	-
2014	22	K553-21	18	-	-
2014	22	K553-22	-	-	-
2014	22	K553-23	-	-	-
2014	22	K5532	-	-	-
2014	22	K5533	-	-	-
2014	22	K5541	76	-	-
2014	22	K5542	34	-	-
2014	22	K5543	-	-	-
2014	22	K555-2	21	-	-
2014	22	K5551	314	15	4.8%
2014	22	K5552	109	-	-
2014	22	K5553	30	-	-
2014	22	K556-2	10	-	-
2014	22	K557-2	-	-	-
2014	22	K557-3	-	-	-
2014	22	K557-4	-	-	-
2014	22	K559-2	-	-	-
2014	22	K5601ｲ	53	-	-
2014	22	K5601ﾆ	115	11	9.6%
2014	22	K5601ﾊ	-	-	-
2014	22	K5601ﾛ	28	-	-
2014	22	K5602	59	10	16.9%
2014	22	K5603ｲ	15	-	-
2014	22	K5603ﾆ	78	15	19.2%
2014	22	K5603ﾊ	-	-	-
2014	22	K5603ﾛ	-	-	-
2014	22	K5604	14	-	-
2014	22	K5605	23	-	-
2014	22	K5606	140	-	-
2014	22	K5607	77	-	-
2014	22	K5611	113	-	-
2014	22	K5612	320	15	4.7%
2014	22	K5613	22	-	-
2014	22	K5621	13	-	-
2014	22	K5622	24	-	-
2014	22	K563	13	-	-
2014	22	K565	-	-	-
2014	22	K566	12	-	-
2014	22	K567-2	-	-	-
2014	22	K5671	-	-	-
2014	22	K5672	-	-	-
2014	22	K5673	-	-	-
2014	22	K5682	-	-	-
2014	22	K569	-	-	-
2014	22	K570-2	10	-	-
2014	22	K570-3	26	-	-
2014	22	K5702	12	-	-
2014	22	K5711	-	-	-
2014	22	K5712	-	-	-
2014	22	K5712ｲ	-	-	-
2014	22	K5712ﾛ	-	-	-
2014	22	K572	-	-	-
2014	22	K574-2	23	-	-
2014	22	K5741	30	-	-
2014	22	K5742	-	-	-
2014	22	K5761	31	-	-
2014	22	K5762	-	-	-
2014	22	K5764	-	-	-
2014	22	K5771	-	-	-
2014	22	K5772	-	-	-
2014	22	K578	-	-	-
2014	22	K579-21	-	-	-
2014	22	K579-22	-	-	-
2014	22	K5791	-	-	-
2014	22	K5792	-	-	-
2014	22	K5801	-	-	-
2014	22	K5802	-	-	-
2014	22	K5812	11	-	-
2014	22	K5813	-	-	-
2014	22	K5822	-	-	-
2014	22	K5832	-	-	-
2014	22	K5833	-	-	-
2014	22	K5834	-	-	-
2014	22	K5842	-	-	-
2014	22	K585	-	-	-
2014	22	K5861	18	-	-
2014	22	K5862	20	-	-
2014	22	K587	-	-	-
2014	22	K589	-	-	-
2014	22	K592	-	-	-
2014	22	K5942	-	-	-
2014	22	K5943	66	-	-
2014	22	K5951	596	-	-
2014	22	K5952	499	-	-
2014	22	K596	286	20	7.0%
2014	22	K597-2	423	-	-
2014	22	K597-3	14	-	-
2014	22	K597-4	-	-	-
2014	22	K5971	-	-	-
2014	22	K5972	780	-	-
2014	22	K598	17	-	-
2014	22	K598-2	-	-	-
2014	22	K599	72	-	-
2014	22	K599-2	62	-	-
2014	22	K599-3	38	-	-
2014	22	K599-4	28	-	-
2014	22	K599-5	-	-	-
2014	22	K6001	65	14	21.5%
2014	22	K6002	-	-	-
2014	22	K6011	11	-	-
2014	22	K6021	42	*-	*-
2014	22	K6022	-	-	-
2014	22	K6031	-	-	-
2014	22	K606	-	-	-
2014	22	K607-2	-	-	-
2014	22	K607-3	26	-	-
2014	22	K6071	-	-	-
2014	22	K6072	38	-	-
2014	22	K608-3	24	-	-
2014	22	K6081	-	-	-
2014	22	K6082	40	-	-
2014	22	K609-2	87	-	-
2014	22	K6091	-	-	-
2014	22	K6092	143	-	-
2014	22	K6093	19	-	-
2014	22	K610-2	-	-	-
2014	22	K610-3	1267	21	1.7%
2014	22	K610-4	-	-	-
2014	22	K610-5	-	-	-
2014	22	K6101	72	-	-
2014	22	K6103	-	-	-
2014	22	K6104	10	-	-
2014	22	K6105	80	-	-
2014	22	K6111	-	-	-
2014	22	K6112	20	-	-
2014	22	K6113	820	47	5.7%
2014	22	K613	19	-	-
2014	22	K6141	14	-	-
2014	22	K6142	-	-	-
2014	22	K6143	12	-	-
2014	22	K6144	-	-	-
2014	22	K6145	23	-	-
2014	22	K6146	298	11	3.7%
2014	22	K6151	199	32	16.1%
2014	22	K6152	1272	14	1.1%
2014	22	K6153	632	14	2.2%
2014	22	K616	934	20	2.1%
2014	22	K616-4	350	19	5.4%
2014	22	K617-2	189	-	-
2014	22	K617-3	-	-	-
2014	22	K617-4	631	-	-
2014	22	K6171	194	-	-
2014	22	K6172	-	-	-
2014	22	K6173	49	-	-
2014	22	K6181	21	-	-
2014	22	K6182	567	121	21.3%
2014	22	K6191	-	-	-
2014	22	K6192	-	-	-
2014	22	K620	187	15	8.0%
2014	22	K620-2	-	-	-
2014	22	K6231	-	-	-
2014	22	K6232	-	-	-
2014	22	K6233	-	-	-
2014	22	K6251	-	-	-
2014	22	K6252	-	-	-
2014	22	K626-2	-	-	-
2014	22	K6261	137	14	10.2%
2014	22	K6262	162	-	-
2014	22	K627-2	-	-	-
2014	22	K6271	-	-	-
2014	22	K6272	11	-	-
2014	22	K6273	-	-	-
2014	22	K6274	34	-	-
2014	22	K6276	15	-	-
2014	22	K6277	23	-	-
2014	22	K6278	-	-	-
2014	22	K628	17	-	-
2014	22	K630	-	-	-
2014	22	K6311	-	-	-
2014	22	K6312	-	-	-
2014	22	K6321	-	-	-
2014	22	K6322	-	-	-
2014	22	K633-21	65	-	-
2014	22	K633-22	11	-	-
2014	22	K6331	137	-	-
2014	22	K6332	13	-	-
2014	22	K6333	192	-	-
2014	22	K6334	-	-	-
2014	22	K6335	2829	-	-
2014	22	K6336	120	-	-
2014	22	K6338	69	-	-
2014	22	K6339	-	-	-
2014	22	K634	1176	-	-
2014	22	K635	446	106	23.8%
2014	22	K635-2	-	-	-
2014	22	K635-3	44	-	-
2014	22	K636	104	-	-
2014	22	K636-2	-	-	-
2014	22	K636-3	140	-	-
2014	22	K636-4	52	-	-
2014	22	K637-2	121	-	-
2014	22	K6372	-	-	-
2014	22	K6373	-	-	-
2014	22	K6374	-	-	-
2014	22	K638	-	-	-
2014	22	K639	155	19	12.3%
2014	22	K639-3	21	-	-
2014	22	K6401	-	-	-
2014	22	K6402	-	-	-
2014	22	K641	-	-	-
2014	22	K642-2	13	-	-
2014	22	K6421	39	-	-
2014	22	K6422	-	-	-
2014	22	K643	62	-	-
2014	22	K645	22	-	-
2014	22	K646	-	-	-
2014	22	K647	88	-	-
2014	22	K647-2	48	-	-
2014	22	K649	-	-	-
2014	22	K649-2	-	-	-
2014	22	K651	125	23	18.4%
2014	22	K652	-	-	-
2014	22	K653-2	-	-	-
2014	22	K653-3	87	-	-
2014	22	K653-4	-	-	-
2014	22	K653-5	37	10	27.0%
2014	22	K6531	152	-	-
2014	22	K6532	1104	-	-
2014	22	K6533	-	-	-
2014	22	K6534	258	-	-
2014	22	K654	1825	127	7.0%
2014	22	K654-2	14	-	-
2014	22	K654-3	-	-	-
2014	22	K654-31	24	-	-
2014	22	K654-32	26	-	-
2014	22	K655-21	-	-	-
2014	22	K655-22	406	-	-
2014	22	K655-3	-	-	-
2014	22	K655-41	-	-	-
2014	22	K655-42	26	-	-
2014	22	K655-52	21	-	-
2014	22	K6551	30	-	-
2014	22	K6552	471	-	-
2014	22	K656-2	-	-	-
2014	22	K657-21	-	-	-
2014	22	K657-22	91	-	-
2014	22	K6571	-	-	-
2014	22	K6572	365	-	-
2014	22	K662	91	13	14.3%
2014	22	K662-2	23	-	-
2014	22	K663	-	-	-
2014	22	K664	836	90	10.8%
2014	22	K664-2	-	-	-
2014	22	K665	-	-	-
2014	22	K665-2	-	-	-
2014	22	K666	11	-	-
2014	22	K666-2	-	-	-
2014	22	K667	-	-	-
2014	22	K667-2	-	-	-
2014	22	K669	-	-	-
2014	22	K671-21	43	-	-
2014	22	K671-22	-	-	-
2014	22	K6711	65	-	-
2014	22	K6712	-	-	-
2014	22	K672	238	10	4.2%
2014	22	K672-2	1990	-	-
2014	22	K673	-	-	-
2014	22	K674	15	-	-
2014	22	K6751	36	-	-
2014	22	K6752	16	-	-
2014	22	K6753	-	-	-
2014	22	K6754	-	-	-
2014	22	K6755	-	-	-
2014	22	K677	-	-	-
2014	22	K677-21	-	-	-
2014	22	K677-22	27	-	-
2014	22	K678	-	-	-
2014	22	K680	26	-	-
2014	22	K681	150	22	14.7%
2014	22	K682-2	228	43	18.9%
2014	22	K682-3	351	17	4.8%
2014	22	K682-4	13	-	-
2014	22	K6821	-	-	-
2014	22	K6822	23	-	-
2014	22	K684	-	-	-
2014	22	K6851	172	-	-
2014	22	K6852	142	-	-
2014	22	K686	63	-	-
2014	22	K6871	776	15	1.9%
2014	22	K6872	448	-	-
2014	22	K688	1730	109	6.3%
2014	22	K689	77	14	18.2%
2014	22	K690	-	-	-
2014	22	K691-2	117	10	8.5%
2014	22	K6911	-	-	-
2014	22	K692	-	-	-
2014	22	K692-2	-	-	-
2014	22	K694	-	-	-
2014	22	K695-21	62	-	-
2014	22	K695-22	26	-	-
2014	22	K6951	193	-	-
2014	22	K6952	67	-	-
2014	22	K6953	42	-	-
2014	22	K6954	56	-	-
2014	22	K6955	126	-	-
2014	22	K6956	17	-	-
2014	22	K6957	13	-	-
2014	22	K696	-	-	-
2014	22	K697-21	-	-	-
2014	22	K697-22	-	-	-
2014	22	K697-31	-	-	-
2014	22	K697-31ｲ	-	-	-
2014	22	K697-31ﾛ	250	-	-
2014	22	K697-32	-	-	-
2014	22	K697-32ﾛ	195	-	-
2014	22	K6972	-	-	-
2014	22	K6981	-	-	-
2014	22	K6982	-	-	-
2014	22	K699-2	-	-	-
2014	22	K6992	-	-	-
2014	22	K700	-	-	-
2014	22	K702-2	14	-	-
2014	22	K7021ｲ	16	-	-
2014	22	K7021ﾛ	-	-	-
2014	22	K7022	62	-	-
2014	22	K7023	16	-	-
2014	22	K7024	-	-	-
2014	22	K7031	47	-	-
2014	22	K7032	167	-	-
2014	22	K7033	18	-	-
2014	22	K7034	59	-	-
2014	22	K704	-	-	-
2014	22	K705	-	-	-
2014	22	K706	-	-	-
2014	22	K7071	-	-	-
2014	22	K708	-	-	-
2014	22	K708-2	-	-	-
2014	22	K708-3	351	-	-
2014	22	K711	14	-	-
2014	22	K711-2	17	-	-
2014	22	K712	-	-	-
2014	22	K713	-	-	-
2014	22	K714	320	12	3.8%
2014	22	K714-2	106	-	-
2014	22	K7151	125	-	-
2014	22	K7152	12	-	-
2014	22	K716-21	67	-	-
2014	22	K716-22	18	-	-
2014	22	K7161	354	20	5.6%
2014	22	K7162	38	-	-
2014	22	K717	-	-	-
2014	22	K718-21	578	-	-
2014	22	K718-22	251	-	-
2014	22	K7181	517	-	-
2014	22	K7182	267	-	-
2014	22	K719-21	110	-	-
2014	22	K719-22	17	-	-
2014	22	K719-3	1162	-	-
2014	22	K719-5	-	-	-
2014	22	K7191	227	14	6.2%
2014	22	K7192	96	-	-
2014	22	K7193	640	20	3.1%
2014	22	K720	-	-	-
2014	22	K721-21	661	-	-
2014	22	K721-22	91	-	-
2014	22	K721-3	-	-	-
2014	22	K721-4	448	-	-
2014	22	K7211	3397	-	-
2014	22	K7212	424	-	-
2014	22	K722	372	21	5.6%
2014	22	K724	38	-	-
2014	22	K725	21	-	-
2014	22	K725-2	-	-	-
2014	22	K726	259	28	10.8%
2014	22	K729-3	-	-	-
2014	22	K7291	-	-	-
2014	22	K7292	-	-	-
2014	22	K7301	-	-	-
2014	22	K7302	13	-	-
2014	22	K7311	-	-	-
2014	22	K7312	-	-	-
2014	22	K7321	43	-	-
2014	22	K7322	260	-	-
2014	22	K734	11	-	-
2014	22	K734-2	-	-	-
2014	22	K735	-	-	-
2014	22	K735-2	47	-	-
2014	22	K735-3	-	-	-
2014	22	K735-4	140	-	-
2014	22	K7361	-	-	-
2014	22	K7362	-	-	-
2014	22	K737	19	-	-
2014	22	K7381	-	-	-
2014	22	K7382	-	-	-
2014	22	K739-2	-	-	-
2014	22	K739-3	-	-	-
2014	22	K7391	50	-	-
2014	22	K7392	-	-	-
2014	22	K7393	-	-	-
2014	22	K740-21	233	-	-
2014	22	K740-22	396	-	-
2014	22	K740-23	51	-	-
2014	22	K7401	192	10	5.2%
2014	22	K7402	207	-	-
2014	22	K7403	-	-	-
2014	22	K7404	84	-	-
2014	22	K741	-	-	-
2014	22	K742-2	-	-	-
2014	22	K7421	100	-	-
2014	22	K7422	12	-	-
2014	22	K7423	-	-	-
2014	22	K7424	-	-	-
2014	22	K743-2	-	-	-
2014	22	K743-3	418	-	-
2014	22	K743-4	-	-	-
2014	22	K7431	-	-	-
2014	22	K7432	257	-	-
2014	22	K7433	31	-	-
2014	22	K7434	262	-	-
2014	22	K7435	-	-	-
2014	22	K744	37	-	-
2014	22	K745	176	-	-
2014	22	K746-2	-	-	-
2014	22	K7461	191	-	-
2014	22	K7462	111	-	-
2014	22	K747	49	-	-
2014	22	K7481	-	-	-
2014	22	K7482	-	-	-
2014	22	K749	17	-	-
2014	22	K7501	-	-	-
2014	22	K751-2	-	-	-
2014	22	K751-3	-	-	-
2014	22	K7512	12	-	-
2014	22	K7513	-	-	-
2014	22	K7521	29	-	-
2014	22	K7522	29	-	-
2014	22	K753	27	-	-
2014	22	K754-2	48	-	-
2014	22	K755-2	-	-	-
2014	22	K756	-	-	-
2014	22	K756-2	-	-	-
2014	22	K757-2	-	-	-
2014	22	K764	48	-	-
2014	22	K766	-	-	-
2014	22	K768	938	-	-
2014	22	K769	-	-	-
2014	22	K769-2	-	-	-
2014	22	K771	-	-	-
2014	22	K772	18	-	-
2014	22	K772-2	13	-	-
2014	22	K773	205	-	-
2014	22	K773-2	253	-	-
2014	22	K773-3	-	-	-
2014	22	K775	231	28	12.1%
2014	22	K778	-	-	-
2014	22	K778-2	15	-	-
2014	22	K779-3	-	-	-
2014	22	K780	-	-	-
2014	22	K780-2	21	-	-
2014	22	K7811	600	-	-
2014	22	K7812	136	-	-
2014	22	K7821	-	-	-
2014	22	K783	35	-	-
2014	22	K783-2	845	51	6.0%
2014	22	K783-3	46	-	-
2014	22	K784	-	-	-
2014	22	K785	43	-	-
2014	22	K786	11	-	-
2014	22	K787	-	-	-
2014	22	K790	-	-	-
2014	22	K791	-	-	-
2014	22	K794-2	-	-	-
2014	22	K795	-	-	-
2014	22	K797	69	-	-
2014	22	K798-2	-	-	-
2014	22	K7981	259	-	-
2014	22	K7982	-	-	-
2014	22	K799	-	-	-
2014	22	K800	-	-	-
2014	22	K800-2	74	-	-
2014	22	K800-3	31	-	-
2014	22	K8011	-	-	-
2014	22	K802	16	-	-
2014	22	K802-21	116	-	-
2014	22	K802-22	-	-	-
2014	22	K802-6	15	-	-
2014	22	K803-2	11	-	-
2014	22	K8031	10	-	-
2014	22	K8032	35	-	-
2014	22	K8033	-	-	-
2014	22	K8034	86	-	-
2014	22	K8035	-	-	-
2014	22	K8036ｲ	932	-	-
2014	22	K8036ﾛ	1061	-	-
2014	22	K804	30	-	-
2014	22	K804-2	18	-	-
2014	22	K805	83	-	-
2014	22	K807	-	-	-
2014	22	K808	-	-	-
2014	22	K809-2	16	-	-
2014	22	K809-3	-	-	-
2014	22	K812	-	-	-
2014	22	K813	-	-	-
2014	22	K814	-	-	-
2014	22	K8151	-	-	-
2014	22	K8152	-	-	-
2014	22	K816	28	-	-
2014	22	K8171	-	-	-
2014	22	K8172	-	-	-
2014	22	K8181	16	-	-
2014	22	K8182	-	-	-
2014	22	K819	17	-	-
2014	22	K821	75	-	-
2014	22	K821-2	-	-	-
2014	22	K821-3	-	-	-
2014	22	K822	-	-	-
2014	22	K823-2	-	-	-
2014	22	K823-3	-	-	-
2014	22	K823-5	-	-	-
2014	22	K8231	-	-	-
2014	22	K8232	22	-	-
2014	22	K824	-	-	-
2014	22	K826	-	-	-
2014	22	K826-2	-	-	-
2014	22	K8271	-	-	-
2014	22	K8272	-	-	-
2014	22	K8281	-	-	-
2014	22	K8282	44	-	-
2014	22	K830	71	-	-
2014	22	K830-21	-	-	-
2014	22	K830-22	-	-	-
2014	22	K832	13	-	-
2014	22	K833	78	-	-
2014	22	K834	26	-	-
2014	22	K834-2	-	-	-
2014	22	K8351	26	-	-
2014	22	K8352	84	-	-
2014	22	K836	137	-	-
2014	22	K836-2	-	-	-
2014	22	K837	-	-	-
2014	22	K8381	27	-	-
2014	22	K8382	-	-	-
2014	22	K839	-	-	-
2014	22	K840	-	-	-
2014	22	K841	-	-	-
2014	22	K841-21	272	-	-
2014	22	K841-22	119	-	-
2014	22	K8411	252	-	-
2014	22	K8412	203	-	-
2014	22	K843	370	-	-
2014	22	K843-2	61	-	-
2014	22	K843-3	27	-	-
2014	22	K844	-	-	-
2014	22	K845	-	-	-
2014	22	K848	16	-	-
2014	22	K849	17	-	-
2014	22	K8501	-	-	-
2014	22	K8502	-	-	-
2014	22	K851-2	23	-	-
2014	22	K851-31	-	-	-
2014	22	K851-32	-	-	-
2014	22	K8511	-	-	-
2014	22	K8512	-	-	-
2014	22	K8521	-	-	-
2014	22	K8523	12	-	-
2014	22	K8531	21	-	-
2014	22	K8532	-	-	-
2014	22	K8552	-	-	-
2014	22	K856	-	-	-
2014	22	K856-3	-	-	-
2014	22	K856-4	-	-	-
2014	22	K858	-	-	-
2014	22	K8591	-	-	-
2014	22	K860	27	-	-
2014	22	K860-2	-	-	-
2014	22	K861	533	-	-
2014	22	K863	13	-	-
2014	22	K863-2	-	-	-
2014	22	K863-3	32	-	-
2014	22	K8651	11	-	-
2014	22	K8653	-	-	-
2014	22	K8654	212	-	-
2014	22	K866	30	-	-
2014	22	K866-2	-	-	-
2014	22	K867	641	-	-
2014	22	K867-3	112	-	-
2014	22	K867-4	208	-	-
2014	22	K871	21	-	-
2014	22	K872-2	223	-	-
2014	22	K872-3	213	-	-
2014	22	K872-42	-	-	-
2014	22	K872-5	-	-	-
2014	22	K8721	302	-	-
2014	22	K8722	23	-	-
2014	22	K873	84	-	-
2014	22	K876	-	-	-
2014	22	K877	1424	-	-
2014	22	K877-2	373	-	-
2014	22	K879	381	-	-
2014	22	K879-2	-	-	-
2014	22	K883	-	-	-
2014	22	K883-22	-	-	-
2014	22	K885	11	-	-
2014	22	K8861	-	-	-
2014	22	K8862	20	-	-
2014	22	K887-21	-	-	-
2014	22	K887-32	-	-	-
2014	22	K887-4	13	-	-
2014	22	K8871	12	-	-
2014	22	K8872	34	-	-
2014	22	K888-21	-	-	-
2014	22	K888-22	18	-	-
2014	22	K8881	512	-	-
2014	22	K8882	839	-	-
2014	22	K889	202	-	-
2014	22	K890-2	19	-	-
2014	22	K890-3	-	-	-
2014	22	K892	-	-	-
2014	22	K893	358	-	-
2014	22	K8941	242	-	-
2014	22	K8942	51	-	-
2014	22	K895	242	-	-
2014	22	K8961	83	-	-
2014	22	K8962	54	-	-
2014	22	K8963	23	-	-
2014	22	K8964	11	-	-
2014	22	K897	89	-	-
2014	22	K8981	1509	-	-
2014	22	K8982	2024	-	-
2014	22	K8983	281	-	-
2014	22	K901	44	-	-
2014	22	K902	60	-	-
2014	22	K9033	-	-	-
2014	22	K904	-	-	-
2014	22	K9051	-	-	-
2014	22	K9061	37	-	-
2014	22	K9062	134	-	-
2014	22	K9063	40	-	-
2014	22	K907	12	-	-
2014	22	K909-2	78	-	-
2014	22	K9091	572	-	-
2014	22	K9092	19	-	-
2014	22	K910-2	12	-	-
2014	22	K910-3	-	-	-
2014	22	K911	40	-	-
2014	22	K9121	87	-	-
2014	22	K9122	127	-	-
2014	22	K913-22	-	-	-
2014	22	K9131	376	-	-
2014	22	K9132	239	17	7.1%
2014	22	K915	-	-	-
2014	22	K920-21	23	-	-
2014	22	K9201ｲ	-	-	-
2014	22	K9201ﾛ	-	-	-
2014	22	K9202ｲ	3496	750	21.5%
2014	22	K9202ﾛ	477	118	24.7%
2014	22	K9203ｲ(1)	37	-	-
2014	22	K9203ｲ(2)	-	-	-
2014	22	K9204ｲ(1)	-	-	-
2014	22	K9211ｲ	-	-	-
2014	22	K9211ﾛ	-	-	-
2014	22	K9212ｲ	-	-	-
2014	22	K9212ﾛ	59	-	-
2014	22	K9221ｲ	53	11	20.8%
2014	22	K9222ｲ	12	-	-
2014	22	K9222ﾛ	58	-	-
2014	22	K9223	20	-	-
2014	22	K923	26	-	-
2014	22	k0462	-	-	-
2014	22	k0463	-	-	-
2014	22	k0633	-	-	-
2014	23	K000-21	10	-	-
2014	23	K000-22	-	-	-
2014	23	K000-23	-	-	-
2014	23	K000-24	-	-	-
2014	23	K000-25	-	-	-
2014	23	K000-26	-	-	-
2014	23	K000-27	-	-	-
2014	23	K000-28	-	-	-
2014	23	K0001	551	46	8.3%
2014	23	K0002	291	10	3.4%
2014	23	K0003	251	12	4.8%
2014	23	K0004	1588	127	8.0%
2014	23	K0005	461	34	7.4%
2014	23	K0006	170	10	5.9%
2014	23	K0011	810	61	7.5%
2014	23	K0012	100	10	10.0%
2014	23	K0013	39	-	-
2014	23	K0021	58	-	-
2014	23	K0022	52	-	-
2014	23	K0023	15	-	-
2014	23	K0031	25	-	-
2014	23	K0032	25	-	-
2014	23	K0033	16	-	-
2014	23	K0041	-	-	-
2014	23	K0042	-	-	-
2014	23	K0043	-	-	-
2014	23	K0051	236	-	-
2014	23	K0052	334	-	-
2014	23	K0053	308	-	-
2014	23	K006-33	-	-	-
2014	23	K006-41	-	-	-
2014	23	K0061	126	-	-
2014	23	K0062	225	-	-
2014	23	K0063	382	-	-
2014	23	K007-2	255	-	-
2014	23	K0071	27	-	-
2014	23	K0072	807	-	-
2014	23	K0081	61	-	-
2014	23	K0082	-	-	-
2014	23	K0092	-	-	-
2014	23	K0094	-	-	-
2014	23	K0101	85	-	-
2014	23	K0102	89	-	-
2014	23	K0111	31	-	-
2014	23	K0112	-	-	-
2014	23	K013-21	124	-	-
2014	23	K013-22	57	-	-
2014	23	K013-23	23	-	-
2014	23	K013-24	-	-	-
2014	23	K0131	43	-	-
2014	23	K0132	68	-	-
2014	23	K0133	61	-	-
2014	23	K0134	135	-	-
2014	23	K014-24	-	-	-
2014	23	K014-25	-	-	-
2014	23	K0151	89	-	-
2014	23	K0152	76	-	-
2014	23	K0153	38	-	-
2014	23	K016	105	-	-
2014	23	K017	-	-	-
2014	23	K0171	31	-	-
2014	23	K0172	17	-	-
2014	23	K019	-	-	-
2014	23	K020	-	-	-
2014	23	K021-21	-	-	-
2014	23	K022	-	-	-
2014	23	K022-22	-	-	-
2014	23	K0221	29	-	-
2014	23	K0222	17	-	-
2014	23	K023	18	-	-
2014	23	K024	-	-	-
2014	23	K026	-	-	-
2014	23	K0271	-	-	-
2014	23	K0272	-	-	-
2014	23	K028	92	-	-
2014	23	K029	43	-	-
2014	23	K0301	430	-	-
2014	23	K0302	160	-	-
2014	23	K0311	118	-	-
2014	23	K0312	-	-	-
2014	23	K0332	-	-	-
2014	23	K034	25	-	-
2014	23	K035	70	-	-
2014	23	K035-2	50	-	-
2014	23	K037	201	-	-
2014	23	K037-2	330	-	-
2014	23	K038	19	-	-
2014	23	K0391	18	-	-
2014	23	K0392	-	-	-
2014	23	K040-2	-	-	-
2014	23	K0401	67	-	-
2014	23	K0402	30	-	-
2014	23	K042	-	-	-
2014	23	K043-21	-	-	-
2014	23	K043-31	-	-	-
2014	23	K043-32	19	-	-
2014	23	K043-33	38	-	-
2014	23	K0431	-	-	-
2014	23	K0432	15	-	-
2014	23	K0433	46	-	-
2014	23	K0441	386	31	8.0%
2014	23	K0442	304	-	-
2014	23	K0443	382	-	-
2014	23	K0451	275	-	-
2014	23	K0452	311	-	-
2014	23	K0453	456	-	-
2014	23	K046-21	63	-	-
2014	23	K046-23	-	-	-
2014	23	K0461	6023	103	1.7%
2014	23	K0462	2498	-	-
2014	23	K0463	1511	-	-
2014	23	K047	-	-	-
2014	23	K047-2	15	-	-
2014	23	K047-3	15	-	-
2014	23	K0481	-	-	-
2014	23	K0482	667	-	-
2014	23	K0483	1985	-	-
2014	23	K0484	878	-	-
2014	23	K0491	-	-	-
2014	23	K0492	10	-	-
2014	23	K0493	29	-	-
2014	23	K0501	-	-	-
2014	23	K0502	-	-	-
2014	23	K0503	20	-	-
2014	23	K051-2	-	-	-
2014	23	K0513	-	-	-
2014	23	K052-21	-	-	-
2014	23	K052-22	-	-	-
2014	23	K052-23	-	-	-
2014	23	K052-32	-	-	-
2014	23	K052-33	-	-	-
2014	23	K0521	49	-	-
2014	23	K0522	46	-	-
2014	23	K0523	99	-	-
2014	23	K0531	43	-	-
2014	23	K0532	-	-	-
2014	23	K0533	-	-	-
2014	23	K0541	14	-	-
2014	23	K0542	67	-	-
2014	23	K0543	28	-	-
2014	23	K055-2	10	-	-
2014	23	K055-3	-	-	-
2014	23	K056-2	-	-	-
2014	23	K0561	48	-	-
2014	23	K0562	81	-	-
2014	23	K0563	59	-	-
2014	23	K0571	-	-	-
2014	23	K0572	20	-	-
2014	23	K0573	10	-	-
2014	23	K0581	22	-	-
2014	23	K0582	15	-	-
2014	23	K0583	-	-	-
2014	23	K0584	24	-	-
2014	23	K059-2	-	-	-
2014	23	K0591	58	-	-
2014	23	K0592	-	-	-
2014	23	K0593	45	-	-
2014	23	K0594	-	-	-
2014	23	K060-31	111	-	-
2014	23	K060-32	30	-	-
2014	23	K060-33	20	-	-
2014	23	K0601	12	-	-
2014	23	K0602	-	-	-
2014	23	K0603	-	-	-
2014	23	K0611	233	-	-
2014	23	K0612	30	-	-
2014	23	K0613	11	-	-
2014	23	K0621	-	-	-
2014	23	K0622	-	-	-
2014	23	K0631	35	-	-
2014	23	K0632	84	-	-
2014	23	K0633	92	-	-
2014	23	K064	-	-	-
2014	23	K065-21	-	-	-
2014	23	K0651	31	-	-
2014	23	K0652	40	-	-
2014	23	K0653	-	-	-
2014	23	K066-21	407	-	-
2014	23	K066-22	92	-	-
2014	23	K066-31	11	-	-
2014	23	K066-32	-	-	-
2014	23	K066-41	13	-	-
2014	23	K066-42	-	-	-
2014	23	K066-5	-	-	-
2014	23	K066-7	-	-	-
2014	23	K0661	35	-	-
2014	23	K0662	31	-	-
2014	23	K0663	12	-	-
2014	23	K067-21	41	-	-
2014	23	K067-22	42	-	-
2014	23	K0671	-	-	-
2014	23	K0672	12	-	-
2014	23	K068	-	-	-
2014	23	K068-2	374	-	-
2014	23	K069	-	-	-
2014	23	K069-2	-	-	-
2014	23	K069-3	138	-	-
2014	23	K0701	26	-	-
2014	23	K0702	11	-	-
2014	23	K0721	-	-	-
2014	23	K0722	-	-	-
2014	23	K0723	-	-	-
2014	23	K073-21	51	-	-
2014	23	K073-22	26	-	-
2014	23	K0731	1846	12	0.7%
2014	23	K0732	1336	-	-
2014	23	K0733	128	-	-
2014	23	K074-21	-	-	-
2014	23	K074-22	-	-	-
2014	23	K074-23	-	-	-
2014	23	K0742	-	-	-
2014	23	K0743	99	-	-
2014	23	K0751	-	-	-
2014	23	K0752	-	-	-
2014	23	K0761	77	-	-
2014	23	K0762	63	-	-
2014	23	K0763	31	-	-
2014	23	K0771	21	-	-
2014	23	K0772	-	-	-
2014	23	K0773	-	-	-
2014	23	K0781	-	-	-
2014	23	K0782	58	-	-
2014	23	K0783	46	-	-
2014	23	K079-21	390	-	-
2014	23	K079-22	-	-	-
2014	23	K079-23	-	-	-
2014	23	K079-24	-	-	-
2014	23	K0791	-	-	-
2014	23	K0792	-	-	-
2014	23	K0793	46	-	-
2014	23	K080-2	12	-	-
2014	23	K080-31	24	-	-
2014	23	K080-32	-	-	-
2014	23	K080-41	268	-	-
2014	23	K080-42	34	-	-
2014	23	K080-5	155	-	-
2014	23	K0801	93	-	-
2014	23	K0802	166	-	-
2014	23	K0803	84	-	-
2014	23	K0811	2424	46	1.9%
2014	23	K0812	-	-	-
2014	23	K082-21	32	-	-
2014	23	K082-22	-	-	-
2014	23	K082-23	-	-	-
2014	23	K082-31	207	-	-
2014	23	K082-32	-	-	-
2014	23	K082-33	-	-	-
2014	23	K0821	3683	-	-
2014	23	K0822	38	-	-
2014	23	K0823	12	-	-
2014	23	K083	160	15	9.4%
2014	23	K0842	369	36	9.8%
2014	23	K0843	167	-	-
2014	23	K0851	-	-	-
2014	23	K0852	-	-	-
2014	23	K0853	13	-	-
2014	23	K0861	-	-	-
2014	23	K0862	-	-	-
2014	23	K0871	105	-	-
2014	23	K0872	-	-	-
2014	23	K0881	-	-	-
2014	23	K0882	86	-	-
2014	23	K089	14	-	-
2014	23	K0901	-	-	-
2014	23	K0911	20	-	-
2014	23	K0912	30	-	-
2014	23	K093	149	-	-
2014	23	K093-2	221	-	-
2014	23	K097	-	-	-
2014	23	K098	-	-	-
2014	23	K099	20	-	-
2014	23	K099-21	24	-	-
2014	23	K099-22	41	-	-
2014	23	K099-23	-	-	-
2014	23	K1001	10	-	-
2014	23	K1002	92	-	-
2014	23	K101-21	-	-	-
2014	23	K1011	29	-	-
2014	23	K1012	46	-	-
2014	23	K1022	-	-	-
2014	23	K1032	-	-	-
2014	23	K105	-	-	-
2014	23	K106	-	-	-
2014	23	K108	-	-	-
2014	23	K110-2	38	-	-
2014	23	K112	-	-	-
2014	23	K113	12	-	-
2014	23	K116	30	-	-
2014	23	K117	-	-	-
2014	23	K119	-	-	-
2014	23	K120	-	-	-
2014	23	K121	20	-	-
2014	23	K124	-	-	-
2014	23	K125	78	-	-
2014	23	K126-2	-	-	-
2014	23	K1261	-	-	-
2014	23	K1262	17	-	-
2014	23	K128	155	-	-
2014	23	K131-2	18	-	-
2014	23	K133	20	-	-
2014	23	K134-21	-	-	-
2014	23	K134-22	248	-	-
2014	23	K1341	24	-	-
2014	23	K1342	735	-	-
2014	23	K1343	-	-	-
2014	23	K1344	-	-	-
2014	23	K135	20	-	-
2014	23	K136	19	-	-
2014	23	K1381	11	-	-
2014	23	K1382	-	-	-
2014	23	K140	-	-	-
2014	23	K141	-	-	-
2014	23	K141-2	51	-	-
2014	23	K141-3	-	-	-
2014	23	K142-21	146	-	-
2014	23	K142-22ｲ	22	-	-
2014	23	K142-22ﾊ	107	-	-
2014	23	K142-22ﾛ	32	-	-
2014	23	K142-3	-	-	-
2014	23	K142-4	151	-	-
2014	23	K1421	366	-	-
2014	23	K1422	451	10	2.2%
2014	23	K1423	1327	-	-
2014	23	K1424	329	-	-
2014	23	K1425	405	-	-
2014	23	K1426	2299	-	-
2014	23	K144	59	-	-
2014	23	K145	148	40	27.0%
2014	23	K147	22	-	-
2014	23	K148	13	-	-
2014	23	K1491	21	-	-
2014	23	K1492	53	-	-
2014	23	K150	34	-	-
2014	23	K151-2	37	-	-
2014	23	K153	-	-	-
2014	23	K154-2	-	-	-
2014	23	K154-3	57	-	-
2014	23	K1541	-	-	-
2014	23	K158	-	-	-
2014	23	K159	45	-	-
2014	23	K159-2	-	-	-
2014	23	K160	-	-	-
2014	23	K160-2	152	-	-
2014	23	K161	18	-	-
2014	23	K162	-	-	-
2014	23	K163	-	-	-
2014	23	K164-2	2187	37	1.7%
2014	23	K164-4	32	-	-
2014	23	K164-5	88	12	13.6%
2014	23	K1641	63	-	-
2014	23	K1642	196	45	23.0%
2014	23	K1643	312	36	11.5%
2014	23	K166	-	-	-
2014	23	K167	11	-	-
2014	23	K168	-	-	-
2014	23	K1691	-	-	-
2014	23	K1692	884	35	4.0%
2014	23	K170	-	-	-
2014	23	K171	17	-	-
2014	23	K171-2	188	-	-
2014	23	K172	42	-	-
2014	23	K173	-	-	-
2014	23	K174-2	18	-	-
2014	23	K1741	41	-	-
2014	23	K1742	293	-	-
2014	23	K1751	15	-	-
2014	23	K1761	14	-	-
2014	23	K1762	-	-	-
2014	23	K1771	840	32	3.8%
2014	23	K1772	91	-	-
2014	23	K178-2	85	-	-
2014	23	K178-31	36	-	-
2014	23	K178-32	-	-	-
2014	23	K178-4	105	12	11.4%
2014	23	K1781	510	22	4.3%
2014	23	K1782	23	-	-
2014	23	K1783	95	-	-
2014	23	K179	14	-	-
2014	23	K1801	57	-	-
2014	23	K1802	12	-	-
2014	23	K1803	-	-	-
2014	23	K181-2	80	-	-
2014	23	K181-3	-	-	-
2014	23	K1811	-	-	-
2014	23	K1812	33	-	-
2014	23	K182-3	-	-	-
2014	23	K1821	87	-	-
2014	23	K1822	48	-	-
2014	23	K183	-	-	-
2014	23	K183-2	-	-	-
2014	23	K184	-	-	-
2014	23	K185	-	-	-
2014	23	K186	-	-	-
2014	23	K1881	52	-	-
2014	23	K1882	290	-	-
2014	23	K189	53	-	-
2014	23	K190	25	-	-
2014	23	K190-2	-	-	-
2014	23	K190-3	-	-	-
2014	23	K190-4	-	-	-
2014	23	K190-5	-	-	-
2014	23	K190-6	-	-	-
2014	23	K1911	165	-	-
2014	23	K1912	38	-	-
2014	23	K192	-	-	-
2014	23	K193-23	-	-	-
2014	23	K193-33	-	-	-
2014	23	K1931	-	-	-
2014	23	K1932	41	-	-
2014	23	K1941	-	-	-
2014	23	K196-2	12	-	-
2014	23	K196-5	-	-	-
2014	23	K197	94	-	-
2014	23	K198	-	-	-
2014	23	K199	-	-	-
2014	23	K200	-	-	-
2014	23	K200-2	-	-	-
2014	23	K201	-	-	-
2014	23	K2021	-	-	-
2014	23	K2022	-	-	-
2014	23	K203	-	-	-
2014	23	K204	152	-	-
2014	23	K206	-	-	-
2014	23	K207	-	-	-
2014	23	K208	-	-	-
2014	23	K209	-	-	-
2014	23	K211	-	-	-
2014	23	K212	10	-	-
2014	23	K213	-	-	-
2014	23	K214	10	-	-
2014	23	K215	-	-	-
2014	23	K215-2	13	-	-
2014	23	K216	23	-	-
2014	23	K2171	58	-	-
2014	23	K2172	103	-	-
2014	23	K218	-	-	-
2014	23	K2191	435	-	-
2014	23	K2192	13	-	-
2014	23	K2193	115	-	-
2014	23	K220	14	-	-
2014	23	K2211	-	-	-
2014	23	K2212	-	-	-
2014	23	K222	-	-	-
2014	23	K223-2	-	-	-
2014	23	K2231	25	-	-
2014	23	K2233	-	-	-
2014	23	K224	59	-	-
2014	23	K225-2	12	-	-
2014	23	K225-3	-	-	-
2014	23	K226	-	-	-
2014	23	K227	130	-	-
2014	23	K228	-	-	-
2014	23	K229	12	-	-
2014	23	K234	16	-	-
2014	23	K235	35	-	-
2014	23	K236	-	-	-
2014	23	K239	-	-	-
2014	23	K241	-	-	-
2014	23	K2421	26	-	-
2014	23	K2422	167	-	-
2014	23	K2423	113	-	-
2014	23	K2424	45	-	-
2014	23	K2425	101	-	-
2014	23	K243	-	-	-
2014	23	K244	-	-	-
2014	23	K245	-	-	-
2014	23	K246	60	-	-
2014	23	K248-2	-	-	-
2014	23	K249	22	-	-
2014	23	K250	-	-	-
2014	23	K252	13	-	-
2014	23	K2542	-	-	-
2014	23	K255	16	-	-
2014	23	K256	-	-	-
2014	23	K259	31	-	-
2014	23	K260-2	-	-	-
2014	23	K2681	32	-	-
2014	23	K2682	322	-	-
2014	23	K2683	257	-	-
2014	23	K2684	200	-	-
2014	23	K2685	-	-	-
2014	23	K269	33	-	-
2014	23	K270	35	-	-
2014	23	K271	13	-	-
2014	23	K272	-	-	-
2014	23	K273	-	-	-
2014	23	K274	21	-	-
2014	23	K275	294	-	-
2014	23	K2761	109	-	-
2014	23	K2762	284	-	-
2014	23	K277	19	-	-
2014	23	K277-2	12	-	-
2014	23	K278	49	-	-
2014	23	K279	199	-	-
2014	23	K280-2	-	-	-
2014	23	K2801	3835	-	-
2014	23	K2802	647	-	-
2014	23	K281	284	-	-
2014	23	K281-2	13	-	-
2014	23	K282-2	43	-	-
2014	23	K2821ｲ	257	-	-
2014	23	K2821ﾛ	18825	-	-
2014	23	K2822	89	-	-
2014	23	K2823	-	-	-
2014	23	K284	127	-	-
2014	23	K285	-	-	-
2014	23	K2861	24	-	-
2014	23	K2862	27	-	-
2014	23	K287	197	-	-
2014	23	K288	62	-	-
2014	23	K289	-	-	-
2014	23	K290	-	-	-
2014	23	K290-2	-	-	-
2014	23	K291	14	-	-
2014	23	K292	19	-	-
2014	23	K293	-	-	-
2014	23	K294	-	-	-
2014	23	K2961	68	-	-
2014	23	K2962	15	-	-
2014	23	K297	12	-	-
2014	23	K2991	20	-	-
2014	23	K2992	13	-	-
2014	23	K300	206	-	-
2014	23	K301	-	-	-
2014	23	K303	-	-	-
2014	23	K305	36	-	-
2014	23	K308	-	-	-
2014	23	K309	454	-	-
2014	23	K311	-	-	-
2014	23	K312	-	-	-
2014	23	K313	-	-	-
2014	23	K3142	-	-	-
2014	23	K318	197	-	-
2014	23	K319	615	-	-
2014	23	K320	41	-	-
2014	23	K323	-	-	-
2014	23	K3251	-	-	-
2014	23	K327	-	-	-
2014	23	K328	39	-	-
2014	23	K328-2	-	-	-
2014	23	K329	-	-	-
2014	23	K331	257	16	6.2%
2014	23	K331-2	-	-	-
2014	23	K331-3	16	-	-
2014	23	K333	76	-	-
2014	23	K333-3	55	-	-
2014	23	K334	-	-	-
2014	23	K334-2	16	-	-
2014	23	K335	-	-	-
2014	23	K335-2	-	-	-
2014	23	K335-3	-	-	-
2014	23	K336	-	-	-
2014	23	K337	-	-	-
2014	23	K3382	64	-	-
2014	23	K339	35	-	-
2014	23	K340	61	-	-
2014	23	K340-2	-	-	-
2014	23	K340-3	37	-	-
2014	23	K340-4	202	-	-
2014	23	K340-5	794	-	-
2014	23	K340-6	253	-	-
2014	23	K340-7	11	-	-
2014	23	K341	-	-	-
2014	23	K342	108	-	-
2014	23	K3431	11	-	-
2014	23	K3432	10	-	-
2014	23	K344	112	-	-
2014	23	K3461	-	-	-
2014	23	K3462	-	-	-
2014	23	K347	358	-	-
2014	23	K347-2	20	-	-
2014	23	K349	22	-	-
2014	23	K352	23	-	-
2014	23	K352-2	16	-	-
2014	23	K352-3	-	-	-
2014	23	K353	-	-	-
2014	23	K354	-	-	-
2014	23	K355	-	-	-
2014	23	K356-2	-	-	-
2014	23	K357	-	-	-
2014	23	K358	56	-	-
2014	23	K359	-	-	-
2014	23	K360	-	-	-
2014	23	K361	-	-	-
2014	23	K362	13	-	-
2014	23	K363	-	-	-
2014	23	K364	34	-	-
2014	23	K367	27	-	-
2014	23	K368	282	-	-
2014	23	K3691	-	-	-
2014	23	K3692	19	-	-
2014	23	K370	169	-	-
2014	23	K371-22	-	-	-
2014	23	K3711	-	-	-
2014	23	K3712	-	-	-
2014	23	K3713	-	-	-
2014	23	K3721	22	-	-
2014	23	K3722	-	-	-
2014	23	K3731	28	-	-
2014	23	K3732	-	-	-
2014	23	K374	89	-	-
2014	23	K376	-	-	-
2014	23	K3771	-	-	-
2014	23	K3772	2547	-	-
2014	23	K378	-	-	-
2014	23	K379-21	-	-	-
2014	23	K379-22	-	-	-
2014	23	K3791	10	-	-
2014	23	K381	-	-	-
2014	23	K382	-	-	-
2014	23	K382-2	-	-	-
2014	23	K383	-	-	-
2014	23	K384-2	38	-	-
2014	23	K386	653	194	29.7%
2014	23	K387	-	-	-
2014	23	K388	12	-	-
2014	23	K3892	297	-	-
2014	23	K3901	-	-	-
2014	23	K3902	-	-	-
2014	23	K3911	-	-	-
2014	23	K392-2	43	-	-
2014	23	K3932	183	-	-
2014	23	K3941	28	-	-
2014	23	K3942	68	-	-
2014	23	K395	48	-	-
2014	23	K396	28	-	-
2014	23	K396-2	-	-	-
2014	23	K397	-	-	-
2014	23	K3981	-	-	-
2014	23	K3983	23	-	-
2014	23	K399	-	-	-
2014	23	K4001	28	-	-
2014	23	K4002	27	-	-
2014	23	K401	26	-	-
2014	23	K403-21	-	-	-
2014	23	K403-22	-	-	-
2014	23	K403-23	-	-	-
2014	23	K403-24	-	-	-
2014	23	K4031	-	-	-
2014	23	K4032	-	-	-
2014	23	K4042	-	-	-
2014	23	K4043	-	-	-
2014	23	K4045	87	-	-
2014	23	K4061	-	-	-
2014	23	K4062	-	-	-
2014	23	K407-2	68	-	-
2014	23	K4071	-	-	-
2014	23	K408	-	-	-
2014	23	K409	-	-	-
2014	23	K410	11	-	-
2014	23	K411	-	-	-
2014	23	K412	13	-	-
2014	23	K4131	-	-	-
2014	23	K4132	20	-	-
2014	23	K414-2	21	-	-
2014	23	K4151	81	-	-
2014	23	K4152	25	-	-
2014	23	K418-2	-	-	-
2014	23	K419	-	-	-
2014	23	K4211	-	-	-
2014	23	K4212	-	-	-
2014	23	K422	-	-	-
2014	23	K4232	-	-	-
2014	23	K424	-	-	-
2014	23	K425	24	-	-
2014	23	K426-21	-	-	-
2014	23	K426-22	-	-	-
2014	23	K426-23	16	-	-
2014	23	K4261	-	-	-
2014	23	K4262	-	-	-
2014	23	K4263	46	-	-
2014	23	K427	68	-	-
2014	23	K427-2	-	-	-
2014	23	K4291	-	-	-
2014	23	K430	31	-	-
2014	23	K433	-	-	-
2014	23	K434	19	-	-
2014	23	K435	10	-	-
2014	23	K4361	-	-	-
2014	23	K437	-	-	-
2014	23	K4391	13	-	-
2014	23	K4392	-	-	-
2014	23	K440	-	-	-
2014	23	K4422	11	-	-
2014	23	K4423	10	-	-
2014	23	K4431	17	-	-
2014	23	K4432	-	-	-
2014	23	K4433	-	-	-
2014	23	K4441	-	-	-
2014	23	K4442	22	-	-
2014	23	K4444	-	-	-
2014	23	K448	-	-	-
2014	23	K449	-	-	-
2014	23	K4501	14	-	-
2014	23	K4502	17	-	-
2014	23	K4503	25	-	-
2014	23	K451	-	-	-
2014	23	K452	-	-	-
2014	23	K453	46	-	-
2014	23	K454	95	-	-
2014	23	K455	17	-	-
2014	23	K4571	287	-	-
2014	23	K4572	100	-	-
2014	23	K4581	19	-	-
2014	23	K4582	30	-	-
2014	23	K459	-	-	-
2014	23	K4611	402	-	-
2014	23	K4612	83	-	-
2014	23	K462	187	-	-
2014	23	K4631	389	-	-
2014	23	K4632	526	-	-
2014	23	K4641	118	-	-
2014	23	K4642	70	-	-
2014	23	K465	-	-	-
2014	23	K467	87	-	-
2014	23	K4691	122	-	-
2014	23	K4692	-	-	-
2014	23	K470	14	-	-
2014	23	K471	-	-	-
2014	23	K472	-	-	-
2014	23	K474-2	18	-	-
2014	23	K474-3	11	-	-
2014	23	K4741	113	-	-
2014	23	K4742	111	-	-
2014	23	K475	14	-	-
2014	23	K476-2	20	-	-
2014	23	K476-31	-	-	-
2014	23	K476-32	10	-	-
2014	23	K476-4	112	-	-
2014	23	K4761	61	-	-
2014	23	K4762	1225	-	-
2014	23	K4763	1316	-	-
2014	23	K4764	332	-	-
2014	23	K4765	999	-	-
2014	23	K4766	45	-	-
2014	23	K4767	-	-	-
2014	23	K477	-	-	-
2014	23	K478	-	-	-
2014	23	K480	-	-	-
2014	23	K481	-	-	-
2014	23	K4821	-	-	-
2014	23	K4822	-	-	-
2014	23	K483	-	-	-
2014	23	K484-21	-	-	-
2014	23	K4841	-	-	-
2014	23	K4842	14	-	-
2014	23	K485	13	-	-
2014	23	K486	-	-	-
2014	23	K4871	-	-	-
2014	23	K4873	18	-	-
2014	23	K488	31	-	-
2014	23	K488-2	-	-	-
2014	23	K488-3	26	-	-
2014	23	K488-4	144	-	-
2014	23	K494	10	-	-
2014	23	K496-2	16	-	-
2014	23	K496-32	-	-	-
2014	23	K496-4	29	-	-
2014	23	K4961	-	-	-
2014	23	K4962	-	-	-
2014	23	K497	-	-	-
2014	23	K497-2	-	-	-
2014	23	K4981	-	-	-
2014	23	K501-3	-	-	-
2014	23	K502	50	-	-
2014	23	K502-21	-	-	-
2014	23	K502-22	-	-	-
2014	23	K502-3	-	-	-
2014	23	K502-4	-	-	-
2014	23	K502-5	-	-	-
2014	23	K503	-	-	-
2014	23	K504-2	35	-	-
2014	23	K5041	33	-	-
2014	23	K5042	43	-	-
2014	23	K507	-	-	-
2014	23	K508	12	-	-
2014	23	K508-21	81	-	-
2014	23	K508-22	-	-	-
2014	23	K509-2	-	-	-
2014	23	K509-3	39	-	-
2014	23	K509-4	26	-	-
2014	23	K5091	34	-	-
2014	23	K510	20	-	-
2014	23	K510-3	-	-	-
2014	23	K5111	37	-	-
2014	23	K5112	16	-	-
2014	23	K5113	35	-	-
2014	23	K5114	-	-	-
2014	23	K5115	-	-	-
2014	23	K513-2	133	-	-
2014	23	K513-3	17	-	-
2014	23	K513-4	13	-	-
2014	23	K5131	979	-	-
2014	23	K5132	228	-	-
2014	23	K514-21	529	-	-
2014	23	K514-22	241	-	-
2014	23	K514-23	1020	-	-
2014	23	K5141	68	-	-
2014	23	K5142	72	-	-
2014	23	K5143	598	-	-
2014	23	K5144	21	-	-
2014	23	K5145	70	-	-
2014	23	K5146	21	-	-
2014	23	K5149	-	-	-
2014	23	K515	-	-	-
2014	23	K516	-	-	-
2014	23	K517	-	-	-
2014	23	K5181	-	-	-
2014	23	K5202	-	-	-
2014	23	K5213	-	-	-
2014	23	K522-2	191	36	18.8%
2014	23	K522-3	-	-	-
2014	23	K5221	64	-	-
2014	23	K5222	-	-	-
2014	23	K5223	391	10	2.6%
2014	23	K5231	-	-	-
2014	23	K524-2	-	-	-
2014	23	K5241	-	-	-
2014	23	K5251	-	-	-
2014	23	K526-21	29	-	-
2014	23	K526-22	242	-	-
2014	23	K5261	-	-	-
2014	23	K5262	-	-	-
2014	23	K5263	-	-	-
2014	23	K5272	-	-	-
2014	23	K528	-	-	-
2014	23	K529-21	98	-	-
2014	23	K529-22	17	-	-
2014	23	K5291	147	-	-
2014	23	K5292	125	-	-
2014	23	K5293	-	-	-
2014	23	K530	-	-	-
2014	23	K530-2	21	-	-
2014	23	K5312	-	-	-
2014	23	K532-2	-	-	-
2014	23	K533	317	-	-
2014	23	K533-2	783	102	13.0%
2014	23	K534-3	-	-	-
2014	23	K5341	-	-	-
2014	23	K5342	-	-	-
2014	23	K5351	-	-	-
2014	23	K5352	-	-	-
2014	23	K536	-	-	-
2014	23	K537-2	12	-	-
2014	23	K5371	-	-	-
2014	23	K538-2	-	-	-
2014	23	K539	34	12	35.3%
2014	23	K539-3	-	-	-
2014	23	K540	-	-	-
2014	23	K542	16	-	-
2014	23	K5441	18	-	-
2014	23	K5442	-	-	-
2014	23	K545	12	12	100.0%
2014	23	K546	17	-	-
2014	23	K5461	232	30	12.9%
2014	23	K5462	247	11	4.5%
2014	23	K5463	1093	-	-
2014	23	K547	-	-	-
2014	23	K5481	397	-	-
2014	23	K5482	36	-	-
2014	23	K549	150	10	6.7%
2014	23	K5491	1725	132	7.7%
2014	23	K5492	1481	29	2.0%
2014	23	K5493	5614	27	0.5%
2014	23	K550	25	-	-
2014	23	K550-2	65	-	-
2014	23	K5511	-	-	-
2014	23	K552-21	54	-	-
2014	23	K552-22	496	-	-
2014	23	K5521	16	-	-
2014	23	K5522	501	24	4.8%
2014	23	K553-21	13	-	-
2014	23	K553-22	10	-	-
2014	23	K553-23	-	-	-
2014	23	K5531	-	-	-
2014	23	K5532	-	-	-
2014	23	K5533	-	-	-
2014	23	K5541	229	-	-
2014	23	K5542	66	-	-
2014	23	K5543	-	-	-
2014	23	K555-2	25	-	-
2014	23	K5551	465	13	2.8%
2014	23	K5552	132	-	-
2014	23	K5553	27	-	-
2014	23	K556-2	45	-	-
2014	23	K557	-	-	-
2014	23	K557-2	-	-	-
2014	23	K557-3	19	-	-
2014	23	K557-4	-	-	-
2014	23	K558	-	-	-
2014	23	K559	-	-	-
2014	23	K559-2	-	-	-
2014	23	K5601ｲ	56	-	-
2014	23	K5601ﾆ	187	17	9.1%
2014	23	K5601ﾊ	14	-	-
2014	23	K5601ﾛ	47	-	-
2014	23	K5602	131	14	10.7%
2014	23	K5603ｲ	17	-	-
2014	23	K5603ﾆ	89	10	11.2%
2014	23	K5603ﾊ	-	-	-
2014	23	K5603ﾛ	-	-	-
2014	23	K5604	29	-	-
2014	23	K5605	17	-	-
2014	23	K5606	146	-	-
2014	23	K5607	310	11	3.5%
2014	23	K5611	228	17	7.5%
2014	23	K5612	456	11	2.4%
2014	23	K5613	49	-	-
2014	23	K5621	31	-	-
2014	23	K5622	32	-	-
2014	23	K563	39	-	-
2014	23	K565	-	-	-
2014	23	K566	20	-	-
2014	23	K567-2	-	-	-
2014	23	K5671	12	-	-
2014	23	K5672	-	-	-
2014	23	K5673	-	-	-
2014	23	K5681	-	-	-
2014	23	K569	-	-	-
2014	23	K570-2	19	-	-
2014	23	K570-3	53	-	-
2014	23	K5702	16	-	-
2014	23	K5711	-	-	-
2014	23	K5712	-	-	-
2014	23	K5712ｲ	-	-	-
2014	23	K5712ﾛ	-	-	-
2014	23	K572	-	-	-
2014	23	K5731	-	-	-
2014	23	K574-2	51	-	-
2014	23	K5741	42	-	-
2014	23	K5742	-	-	-
2014	23	K575	-	-	-
2014	23	K5761	64	-	-
2014	23	K5762	12	-	-
2014	23	K5763	-	-	-
2014	23	K5764	-	-	-
2014	23	K5771	-	-	-
2014	23	K5772	-	-	-
2014	23	K578	-	-	-
2014	23	K579-21	-	-	-
2014	23	K579-22	-	-	-
2014	23	K5792	-	-	-
2014	23	K5801	10	-	-
2014	23	K5802	-	-	-
2014	23	K5811	-	-	-
2014	23	K5812	-	-	-
2014	23	K5822	-	-	-
2014	23	K5832	-	-	-
2014	23	K5833	-	-	-
2014	23	K5834	-	-	-
2014	23	K585	-	-	-
2014	23	K5861	12	-	-
2014	23	K5862	17	-	-
2014	23	K587	-	-	-
2014	23	K588	-	-	-
2014	23	K589	-	-	-
2014	23	K592	-	-	-
2014	23	K592-2	11	-	-
2014	23	K5943	105	-	-
2014	23	K595-2	-	-	-
2014	23	K5951	3059	-	-
2014	23	K5952	1207	-	-
2014	23	K596	406	45	11.1%
2014	23	K597-2	582	-	-
2014	23	K597-3	27	-	-
2014	23	K597-4	-	-	-
2014	23	K5971	-	-	-
2014	23	K5972	1250	-	-
2014	23	K598	43	-	-
2014	23	K598-2	21	-	-
2014	23	K599	155	-	-
2014	23	K599-2	103	-	-
2014	23	K599-3	98	-	-
2014	23	K599-4	73	-	-
2014	23	K599-5	16	-	-
2014	23	K6001	158	34	21.5%
2014	23	K6002	11	-	-
2014	23	K6011	70	-	-
2014	23	K6021	92	75	81.5%
2014	23	K6031	-	-	-
2014	23	K604-21	-	-	-
2014	23	K604-24	-	-	-
2014	23	K606	29	-	-
2014	23	K607-2	14	-	-
2014	23	K607-3	-	-	-
2014	23	K6071	12	-	-
2014	23	K6072	77	-	-
2014	23	K608-3	168	10	6.0%
2014	23	K6081	-	-	-
2014	23	K6082	96	-	-
2014	23	K609-2	428	-	-
2014	23	K6092	193	-	-
2014	23	K6093	50	-	-
2014	23	K610-2	12	-	-
2014	23	K610-3	1888	31	1.6%
2014	23	K610-4	-	-	-
2014	23	K610-5	-	-	-
2014	23	K6101	199	-	-
2014	23	K6102	-	-	-
2014	23	K6103	10	-	-
2014	23	K6104	33	-	-
2014	23	K6105	92	-	-
2014	23	K6111	11	-	-
2014	23	K6112	168	13	7.7%
2014	23	K6113	1903	109	5.7%
2014	23	K612	20	-	-
2014	23	K613	39	-	-
2014	23	K6141	19	-	-
2014	23	K6142	-	-	-
2014	23	K6143	-	-	-
2014	23	K6144	-	-	-
2014	23	K6145	55	-	-
2014	23	K6146	736	25	3.4%
2014	23	K615-2	-	-	-
2014	23	K6151	291	40	13.7%
2014	23	K6152	2090	19	0.9%
2014	23	K6153	943	21	2.2%
2014	23	K616	1672	37	2.2%
2014	23	K616-3	-	-	-
2014	23	K616-4	469	29	6.2%
2014	23	K617-2	278	-	-
2014	23	K617-3	-	-	-
2014	23	K617-4	677	-	-
2014	23	K617-5	-	-	-
2014	23	K6171	401	-	-
2014	23	K6172	16	-	-
2014	23	K6173	64	-	-
2014	23	K6181	117	36	30.8%
2014	23	K6182	1147	232	20.2%
2014	23	K619-2	-	-	-
2014	23	K6191	-	-	-
2014	23	K6192	35	-	-
2014	23	K620	235	17	7.2%
2014	23	K620-2	10	-	-
2014	23	K621	-	-	-
2014	23	K6231	-	-	-
2014	23	K6232	-	-	-
2014	23	K6233	-	-	-
2014	23	K6251	-	-	-
2014	23	K6252	-	-	-
2014	23	K626-2	-	-	-
2014	23	K6261	471	20	4.2%
2014	23	K6262	186	-	-
2014	23	K627-2	-	-	-
2014	23	K6271	-	-	-
2014	23	K6272	54	-	-
2014	23	K6273	-	-	-
2014	23	K6274	62	-	-
2014	23	K6275	-	-	-
2014	23	K6276	19	-	-
2014	23	K6277	34	-	-
2014	23	K6278	25	-	-
2014	23	K628	15	-	-
2014	23	K630	23	-	-
2014	23	K6311	-	-	-
2014	23	K6312	-	-	-
2014	23	K6321	23	-	-
2014	23	K6322	-	-	-
2014	23	K633-21	84	-	-
2014	23	K633-22	32	-	-
2014	23	K6331	271	-	-
2014	23	K6332	26	-	-
2014	23	K6333	328	-	-
2014	23	K6334	-	-	-
2014	23	K6335	5077	-	-
2014	23	K6336	157	-	-
2014	23	K6338	70	-	-
2014	23	K6339	28	-	-
2014	23	K634	1936	-	-
2014	23	K635	929	243	26.2%
2014	23	K635-2	20	-	-
2014	23	K635-3	200	-	-
2014	23	K636	223	22	9.9%
2014	23	K636-2	-	-	-
2014	23	K636-3	134	-	-
2014	23	K636-4	100	-	-
2014	23	K637-2	224	26	11.6%
2014	23	K6372	-	-	-
2014	23	K6373	-	-	-
2014	23	K6374	24	-	-
2014	23	K638	11	-	-
2014	23	K639	356	33	9.3%
2014	23	K639-3	64	-	-
2014	23	K6401	-	-	-
2014	23	K6402	11	-	-
2014	23	K641	15	-	-
2014	23	K642-2	14	-	-
2014	23	K642-3	-	-	-
2014	23	K6421	68	-	-
2014	23	K6422	12	-	-
2014	23	K643	96	-	-
2014	23	K643-2	-	-	-
2014	23	K6441	-	-	-
2014	23	K645	28	-	-
2014	23	K647	187	-	-
2014	23	K647-2	115	-	-
2014	23	K648	-	-	-
2014	23	K649-2	-	-	-
2014	23	K651	354	93	26.3%
2014	23	K652	-	-	-
2014	23	K653-2	14	-	-
2014	23	K653-3	177	-	-
2014	23	K653-5	61	-	-
2014	23	K6531	126	-	-
2014	23	K6532	1527	-	-
2014	23	K6533	-	-	-
2014	23	K6534	544	-	-
2014	23	K654	3684	246	6.7%
2014	23	K654-2	32	-	-
2014	23	K654-3	-	-	-
2014	23	K654-31	26	-	-
2014	23	K654-32	59	-	-
2014	23	K655-21	20	-	-
2014	23	K655-22	784	-	-
2014	23	K655-3	-	-	-
2014	23	K655-41	-	-	-
2014	23	K655-42	30	-	-
2014	23	K655-51	-	-	-
2014	23	K655-52	21	-	-
2014	23	K6551	61	-	-
2014	23	K6552	1102	12	1.1%
2014	23	K657-21	-	-	-
2014	23	K657-22	187	-	-
2014	23	K6571	-	-	-
2014	23	K6572	757	14	1.8%
2014	23	K662	175	19	10.9%
2014	23	K662-2	24	-	-
2014	23	K663	-	-	-
2014	23	K664	1795	172	9.6%
2014	23	K664-2	24	-	-
2014	23	K665	-	-	-
2014	23	K665-2	25	-	-
2014	23	K666	12	-	-
2014	23	K666-2	13	-	-
2014	23	K667	-	-	-
2014	23	K667-2	17	-	-
2014	23	K671-21	43	-	-
2014	23	K671-22	-	-	-
2014	23	K6711	111	-	-
2014	23	K6712	16	-	-
2014	23	K672	410	-	-
2014	23	K672-2	4511	-	-
2014	23	K673	-	-	-
2014	23	K674	20	-	-
2014	23	K6751	43	-	-
2014	23	K6752	27	-	-
2014	23	K6753	-	-	-
2014	23	K6754	-	-	-
2014	23	K6755	-	-	-
2014	23	K677	19	-	-
2014	23	K677-21	38	-	-
2014	23	K677-22	64	-	-
2014	23	K678	-	-	-
2014	23	K680	55	-	-
2014	23	K681	565	36	6.4%
2014	23	K682-2	320	48	15.0%
2014	23	K682-3	509	29	5.7%
2014	23	K682-4	42	-	-
2014	23	K6821	-	-	-
2014	23	K6822	110	20	18.2%
2014	23	K684	18	-	-
2014	23	K6851	375	10	2.7%
2014	23	K6852	411	-	-
2014	23	K686	135	-	-
2014	23	K6871	1983	44	2.2%
2014	23	K6872	927	16	1.7%
2014	23	K688	3550	265	7.5%
2014	23	K689	61	-	-
2014	23	K690	-	-	-
2014	23	K691-2	204	24	11.8%
2014	23	K692	-	-	-
2014	23	K692-2	16	-	-
2014	23	K694	-	-	-
2014	23	K695-21	129	-	-
2014	23	K695-22	22	-	-
2014	23	K6951	392	-	-
2014	23	K6952	83	-	-
2014	23	K6953	77	-	-
2014	23	K6954	89	-	-
2014	23	K6955	188	-	-
2014	23	K6956	20	-	-
2014	23	K6957	12	-	-
2014	23	K696	-	-	-
2014	23	K697-22	-	-	-
2014	23	K697-31	-	-	-
2014	23	K697-31ｲ	-	-	-
2014	23	K697-31ﾛ	445	-	-
2014	23	K697-32	-	-	-
2014	23	K697-32ｲ	-	-	-
2014	23	K697-32ﾛ	305	-	-
2014	23	K697-4	-	-	-
2014	23	K697-5	22	-	-
2014	23	K697-7	-	-	-
2014	23	K6972	11	-	-
2014	23	K6981	-	-	-
2014	23	K6982	-	-	-
2014	23	K699-2	-	-	-
2014	23	K6991	-	-	-
2014	23	K6992	17	-	-
2014	23	K700	15	-	-
2014	23	K701	-	-	-
2014	23	K702-2	30	-	-
2014	23	K7021ｲ	58	-	-
2014	23	K7021ﾛ	-	-	-
2014	23	K7022	90	-	-
2014	23	K7023	38	-	-
2014	23	K7024	11	-	-
2014	23	K7031	102	-	-
2014	23	K7032	349	-	-
2014	23	K7033	27	-	-
2014	23	K7034	96	-	-
2014	23	K704	27	-	-
2014	23	K706	-	-	-
2014	23	K7071	12	-	-
2014	23	K708	-	-	-
2014	23	K708-3	348	12	3.4%
2014	23	K709	-	-	-
2014	23	K709-3	-	-	-
2014	23	K709-5	-	-	-
2014	23	K710	-	-	-
2014	23	K711	42	-	-
2014	23	K711-2	39	-	-
2014	23	K712	-	-	-
2014	23	K713	-	-	-
2014	23	K714	529	12	2.3%
2014	23	K714-2	206	-	-
2014	23	K7151	280	-	-
2014	23	K7152	10	-	-
2014	23	K716-21	107	-	-
2014	23	K716-22	27	-	-
2014	23	K7161	603	30	5.0%
2014	23	K7162	97	-	-
2014	23	K717	24	-	-
2014	23	K718-21	1133	-	-
2014	23	K718-22	481	-	-
2014	23	K7181	1085	-	-
2014	23	K7182	462	-	-
2014	23	K719-21	227	-	-
2014	23	K719-22	24	-	-
2014	23	K719-3	1763	-	-
2014	23	K719-5	-	-	-
2014	23	K7191	392	19	4.8%
2014	23	K7192	109	11	10.1%
2014	23	K7193	1813	33	1.8%
2014	23	K720	-	-	-
2014	23	K721-21	1952	-	-
2014	23	K721-22	296	-	-
2014	23	K721-3	11	-	-
2014	23	K721-4	799	-	-
2014	23	K7211	10206	10	0.1%
2014	23	K7212	1154	-	-
2014	23	K722	728	19	2.6%
2014	23	K724	133	19	14.3%
2014	23	K725	24	-	-
2014	23	K725-2	15	-	-
2014	23	K726	545	52	9.5%
2014	23	K729-3	-	-	-
2014	23	K7291	-	-	-
2014	23	K7292	-	-	-
2014	23	K7301	-	-	-
2014	23	K7302	-	-	-
2014	23	K7311	-	-	-
2014	23	K7312	-	-	-
2014	23	K7321	64	-	-
2014	23	K7322	460	-	-
2014	23	K733	-	-	-
2014	23	K734	16	-	-
2014	23	K734-2	-	-	-
2014	23	K735	-	-	-
2014	23	K735-2	181	-	-
2014	23	K735-3	13	-	-
2014	23	K735-4	221	23	10.4%
2014	23	K7361	-	-	-
2014	23	K7362	14	-	-
2014	23	K737	-	-	-
2014	23	K7381	12	-	-
2014	23	K7382	-	-	-
2014	23	K739-2	-	-	-
2014	23	K739-3	12	-	-
2014	23	K7391	93	-	-
2014	23	K7392	-	-	-
2014	23	K7393	-	-	-
2014	23	K740-21	331	-	-
2014	23	K740-22	673	-	-
2014	23	K740-23	124	-	-
2014	23	K7401	347	11	3.2%
2014	23	K7402	538	-	-
2014	23	K7403	60	-	-
2014	23	K7404	225	-	-
2014	23	K741	-	-	-
2014	23	K742-2	31	-	-
2014	23	K7421	102	-	-
2014	23	K7422	-	-	-
2014	23	K7423	-	-	-
2014	23	K7424	-	-	-
2014	23	K743-3	-	-	-
2014	23	K7431	-	-	-
2014	23	K7432	189	-	-
2014	23	K7433	35	-	-
2014	23	K7434	358	-	-
2014	23	K7435	15	-	-
2014	23	K744	13	-	-
2014	23	K745	104	-	-
2014	23	K746-2	-	-	-
2014	23	K7461	130	-	-
2014	23	K7462	100	-	-
2014	23	K747	63	-	-
2014	23	K7481	-	-	-
2014	23	K7482	-	-	-
2014	23	K749	-	-	-
2014	23	K7501	-	-	-
2014	23	K7502	-	-	-
2014	23	K751-2	-	-	-
2014	23	K751-3	-	-	-
2014	23	K7511	-	-	-
2014	23	K7512	16	-	-
2014	23	K7513	-	-	-
2014	23	K7521	32	-	-
2014	23	K7522	-	-	-
2014	23	K753	31	-	-
2014	23	K754	-	-	-
2014	23	K754-2	93	-	-
2014	23	K754-3	-	-	-
2014	23	K755-2	11	-	-
2014	23	K7551	-	-	-
2014	23	K7552	-	-	-
2014	23	K756	-	-	-
2014	23	K756-2	22	-	-
2014	23	K757-2	-	-	-
2014	23	K758	-	-	-
2014	23	K764	189	-	-
2014	23	K765	-	-	-
2014	23	K766	-	-	-
2014	23	K767	-	-	-
2014	23	K768	2549	-	-
2014	23	K769	20	-	-
2014	23	K769-2	10	-	-
2014	23	K769-3	-	-	-
2014	23	K770-3	-	-	-
2014	23	K771	18	-	-
2014	23	K772	34	-	-
2014	23	K772-2	28	-	-
2014	23	K772-3	-	-	-
2014	23	K773	374	-	-
2014	23	K773-2	661	-	-
2014	23	K773-3	73	-	-
2014	23	K773-4	-	-	-
2014	23	K775	439	69	15.7%
2014	23	K778	11	-	-
2014	23	K778-2	28	-	-
2014	23	K779	19	-	-
2014	23	K779-3	98	-	-
2014	23	K780	-	-	-
2014	23	K780-2	167	-	-
2014	23	K781-2	-	-	-
2014	23	K7811	1541	-	-
2014	23	K7812	225	-	-
2014	23	K7821	-	-	-
2014	23	K783	74	-	-
2014	23	K783-2	1658	111	6.7%
2014	23	K783-3	112	-	-
2014	23	K784-2	-	-	-
2014	23	K785	24	-	-
2014	23	K786	12	-	-
2014	23	K787	-	-	-
2014	23	K789	-	-	-
2014	23	K790	15	-	-
2014	23	K794	-	-	-
2014	23	K794-2	-	-	-
2014	23	K795	-	-	-
2014	23	K796	-	-	-
2014	23	K797	78	-	-
2014	23	K798-2	-	-	-
2014	23	K7981	473	-	-
2014	23	K7982	13	-	-
2014	23	K799	-	-	-
2014	23	K800	-	-	-
2014	23	K800-2	208	-	-
2014	23	K800-3	55	-	-
2014	23	K8011	-	-	-
2014	23	K802	11	-	-
2014	23	K802-21	563	-	-
2014	23	K802-22	-	-	-
2014	23	K802-5	-	-	-
2014	23	K802-6	112	-	-
2014	23	K803-2	31	-	-
2014	23	K803-3	-	-	-
2014	23	K8031	24	-	-
2014	23	K8032	56	-	-
2014	23	K8033	-	-	-
2014	23	K8034	170	-	-
2014	23	K8035	21	-	-
2014	23	K8036ｲ	1938	-	-
2014	23	K8036ﾛ	2002	-	-
2014	23	K804	62	-	-
2014	23	K804-2	30	-	-
2014	23	K805	112	-	-
2014	23	K807	-	-	-
2014	23	K808	-	-	-
2014	23	K809-2	14	-	-
2014	23	K810	-	-	-
2014	23	K811	-	-	-
2014	23	K812	-	-	-
2014	23	K813	-	-	-
2014	23	K814	-	-	-
2014	23	K8151	10	-	-
2014	23	K8152	-	-	-
2014	23	K816	53	-	-
2014	23	K8171	-	-	-
2014	23	K8172	-	-	-
2014	23	K8173	-	-	-
2014	23	K8181	20	-	-
2014	23	K8182	-	-	-
2014	23	K819	66	-	-
2014	23	K819-2	10	-	-
2014	23	K821	174	-	-
2014	23	K821-2	17	-	-
2014	23	K821-3	28	-	-
2014	23	K822	17	-	-
2014	23	K823-3	29	-	-
2014	23	K823-5	-	-	-
2014	23	K8231	-	-	-
2014	23	K8232	119	-	-
2014	23	K824	-	-	-
2014	23	K826	-	-	-
2014	23	K826-2	-	-	-
2014	23	K826-3	-	-	-
2014	23	K8271	10	-	-
2014	23	K8272	-	-	-
2014	23	K8281	22	-	-
2014	23	K8282	91	-	-
2014	23	K829	-	-	-
2014	23	K830	165	-	-
2014	23	K830-21	-	-	-
2014	23	K830-22	-	-	-
2014	23	K832	-	-	-
2014	23	K833	156	-	-
2014	23	K834	70	-	-
2014	23	K834-2	-	-	-
2014	23	K8351	106	-	-
2014	23	K8352	203	-	-
2014	23	K836	260	-	-
2014	23	K836-2	36	-	-
2014	23	K837	13	-	-
2014	23	K8381	52	-	-
2014	23	K8382	46	-	-
2014	23	K839	-	-	-
2014	23	K840	20	-	-
2014	23	K841	17	-	-
2014	23	K841-21	297	-	-
2014	23	K841-22	151	-	-
2014	23	K8411	293	-	-
2014	23	K8412	680	-	-
2014	23	K843	1012	-	-
2014	23	K843-2	94	-	-
2014	23	K843-3	217	-	-
2014	23	K844	10	-	-
2014	23	K845	-	-	-
2014	23	K846	-	-	-
2014	23	K847	-	-	-
2014	23	K848	51	-	-
2014	23	K849	29	-	-
2014	23	K8501	20	-	-
2014	23	K8502	-	-	-
2014	23	K851-2	31	-	-
2014	23	K851-31	-	-	-
2014	23	K851-32	-	-	-
2014	23	K8511	-	-	-
2014	23	K8512	-	-	-
2014	23	K8521	-	-	-
2014	23	K8522	-	-	-
2014	23	K8523	10	-	-
2014	23	K8524	-	-	-
2014	23	K8531	37	-	-
2014	23	K8532	-	-	-
2014	23	K8551	-	-	-
2014	23	K8552	-	-	-
2014	23	K856	15	-	-
2014	23	K856-3	-	-	-
2014	23	K856-4	28	-	-
2014	23	K857	-	-	-
2014	23	K858	-	-	-
2014	23	K8591	-	-	-
2014	23	K8592	-	-	-
2014	23	K860	35	-	-
2014	23	K860-2	-	-	-
2014	23	K861	651	-	-
2014	23	K863	29	-	-
2014	23	K863-2	-	-	-
2014	23	K863-3	69	-	-
2014	23	K8643	-	-	-
2014	23	K8651	-	-	-
2014	23	K8653	20	-	-
2014	23	K8654	437	-	-
2014	23	K866	89	-	-
2014	23	K867	1199	-	-
2014	23	K867-3	35	-	-
2014	23	K867-4	110	-	-
2014	23	K871	48	-	-
2014	23	K872-2	486	-	-
2014	23	K872-3	279	-	-
2014	23	K8721	557	-	-
2014	23	K8722	22	-	-
2014	23	K873	171	-	-
2014	23	K876	-	-	-
2014	23	K876-2	-	-	-
2014	23	K877	2114	-	-
2014	23	K877-2	711	-	-
2014	23	K879	799	-	-
2014	23	K879-2	80	-	-
2014	23	K882	-	-	-
2014	23	K883	-	-	-
2014	23	K883-21	23	-	-
2014	23	K883-22	10	-	-
2014	23	K885	26	-	-
2014	23	K885-2	-	-	-
2014	23	K8861	10	-	-
2014	23	K8862	57	-	-
2014	23	K887-21	-	-	-
2014	23	K887-4	-	-	-
2014	23	K8871	11	-	-
2014	23	K8872	12	-	-
2014	23	K888-21	11	-	-
2014	23	K888-22	26	-	-
2014	23	K8881	1142	-	-
2014	23	K8882	1651	-	-
2014	23	K889	438	-	-
2014	23	K890	-	-	-
2014	23	K890-3	-	-	-
2014	23	K891	-	-	-
2014	23	K892	37	-	-
2014	23	K893	956	-	-
2014	23	K8941	132	-	-
2014	23	K8942	24	-	-
2014	23	K895	663	-	-
2014	23	K8961	268	-	-
2014	23	K8962	187	-	-
2014	23	K8963	33	-	-
2014	23	K8964	18	-	-
2014	23	K897	102	-	-
2014	23	K8981	2114	-	-
2014	23	K8982	3913	-	-
2014	23	K8983	548	-	-
2014	23	K901	-	-	-
2014	23	K902	167	-	-
2014	23	K9033	-	-	-
2014	23	K904	21	-	-
2014	23	K9051	-	-	-
2014	23	K9052	-	-	-
2014	23	K9061	83	-	-
2014	23	K9062	187	-	-
2014	23	K9063	34	-	-
2014	23	K907	34	-	-
2014	23	K909-2	150	-	-
2014	23	K9091	1159	-	-
2014	23	K9092	40	-	-
2014	23	K910-3	-	-	-
2014	23	K911	87	-	-
2014	23	K9121	126	-	-
2014	23	K9122	293	-	-
2014	23	K913-21	-	-	-
2014	23	K913-22	10	-	-
2014	23	K9131	1205	-	-
2014	23	K9132	863	26	3.0%
2014	23	K920-21	196	38	19.4%
2014	23	K920-22	-	-	-
2014	23	K9201ｲ	-	-	-
2014	23	K9202ｲ	7850	1621	20.6%
2014	23	K9202ﾛ	2307	400	17.3%
2014	23	K9203ｲ(1)	121	-	-
2014	23	K9203ｲ(2)	-	-	-
2014	23	K9204ｲ(1)	17	-	-
2014	23	K9205	-	-	-
2014	23	K9211ｲ	49	-	-
2014	23	K9212ｲ	16	-	-
2014	23	K9212ﾛ	169	-	-
2014	23	K9221ｲ	102	15	14.7%
2014	23	K9222ｲ	57	12	21.1%
2014	23	K9222ﾛ	138	-	-
2014	23	K9223	63	-	-
2014	23	K923	207	15	7.2%
2014	23	k764	-	-	-
2014	23	k768	-	-	-
2014	23	k7811	-	-	-
2014	24	K000-23	-	-	-
2014	24	K000-25	-	-	-
2014	24	K000-26	-	-	-
2014	24	K000-27	-	-	-
2014	24	K0001	156	-	-
2014	24	K0002	77	-	-
2014	24	K0003	60	-	-
2014	24	K0004	453	32	7.1%
2014	24	K0005	143	12	8.4%
2014	24	K0006	65	-	-
2014	24	K0011	212	14	6.6%
2014	24	K0012	26	-	-
2014	24	K0013	-	-	-
2014	24	K0021	16	-	-
2014	24	K0022	10	-	-
2014	24	K0023	-	-	-
2014	24	K0031	14	-	-
2014	24	K0032	-	-	-
2014	24	K0033	-	-	-
2014	24	K0041	-	-	-
2014	24	K0042	-	-	-
2014	24	K0043	-	-	-
2014	24	K0051	44	-	-
2014	24	K0052	86	-	-
2014	24	K0053	70	-	-
2014	24	K006-41	-	-	-
2014	24	K006-43	-	-	-
2014	24	K0061	25	-	-
2014	24	K0062	50	-	-
2014	24	K0063	95	-	-
2014	24	K007-2	-	-	-
2014	24	K0071	-	-	-
2014	24	K0072	235	-	-
2014	24	K0081	-	-	-
2014	24	K0101	-	-	-
2014	24	K0102	13	-	-
2014	24	K0111	-	-	-
2014	24	K013-21	18	-	-
2014	24	K013-22	18	-	-
2014	24	K013-23	-	-	-
2014	24	K013-24	-	-	-
2014	24	K0131	14	-	-
2014	24	K0132	10	-	-
2014	24	K0133	-	-	-
2014	24	K0134	14	-	-
2014	24	K0151	10	-	-
2014	24	K0152	11	-	-
2014	24	K0153	-	-	-
2014	24	K016	27	-	-
2014	24	K0171	-	-	-
2014	24	K0172	-	-	-
2014	24	K020	-	-	-
2014	24	K022	-	-	-
2014	24	K0221	-	-	-
2014	24	K023	-	-	-
2014	24	K025	-	-	-
2014	24	K028	21	-	-
2014	24	K029	14	-	-
2014	24	K0301	149	-	-
2014	24	K0302	45	-	-
2014	24	K0311	37	-	-
2014	24	K0332	-	-	-
2014	24	K034	-	-	-
2014	24	K035	14	-	-
2014	24	K035-2	10	-	-
2014	24	K037	67	-	-
2014	24	K037-2	102	-	-
2014	24	K038	-	-	-
2014	24	K0391	13	-	-
2014	24	K0392	-	-	-
2014	24	K040-2	-	-	-
2014	24	K0401	28	-	-
2014	24	K0402	-	-	-
2014	24	K043-31	-	-	-
2014	24	K043-32	-	-	-
2014	24	K043-33	18	-	-
2014	24	K0431	23	-	-
2014	24	K0432	-	-	-
2014	24	K0433	-	-	-
2014	24	K0441	15	-	-
2014	24	K0442	66	-	-
2014	24	K0443	30	-	-
2014	24	K0451	60	-	-
2014	24	K0452	106	-	-
2014	24	K0453	149	-	-
2014	24	K046-21	22	-	-
2014	24	K0461	1779	38	2.1%
2014	24	K0462	966	-	-
2014	24	K0463	414	-	-
2014	24	K047-3	10	-	-
2014	24	K0481	-	-	-
2014	24	K0482	126	-	-
2014	24	K0483	528	-	-
2014	24	K0484	208	-	-
2014	24	K0491	-	-	-
2014	24	K0492	-	-	-
2014	24	K0493	22	-	-
2014	24	K0502	-	-	-
2014	24	K0503	-	-	-
2014	24	K0513	-	-	-
2014	24	K052-23	-	-	-
2014	24	K0521	10	-	-
2014	24	K0522	-	-	-
2014	24	K0523	15	-	-
2014	24	K0531	-	-	-
2014	24	K0533	-	-	-
2014	24	K0541	-	-	-
2014	24	K0542	33	-	-
2014	24	K0543	-	-	-
2014	24	K055-2	-	-	-
2014	24	K056-2	-	-	-
2014	24	K0561	-	-	-
2014	24	K0562	14	-	-
2014	24	K0563	11	-	-
2014	24	K0572	-	-	-
2014	24	K0573	-	-	-
2014	24	K0582	-	-	-
2014	24	K0583	-	-	-
2014	24	K0584	-	-	-
2014	24	K0591	16	-	-
2014	24	K0593	-	-	-
2014	24	K060-31	25	-	-
2014	24	K060-32	-	-	-
2014	24	K060-33	-	-	-
2014	24	K0601	-	-	-
2014	24	K0611	86	-	-
2014	24	K0612	11	-	-
2014	24	K0613	-	-	-
2014	24	K0621	-	-	-
2014	24	K0631	11	-	-
2014	24	K0632	19	-	-
2014	24	K0633	39	-	-
2014	24	K065-21	16	-	-
2014	24	K065-22	-	-	-
2014	24	K0651	-	-	-
2014	24	K0652	-	-	-
2014	24	K0653	-	-	-
2014	24	K066-21	151	-	-
2014	24	K066-22	37	-	-
2014	24	K066-23	-	-	-
2014	24	K066-31	-	-	-
2014	24	K066-32	-	-	-
2014	24	K066-42	-	-	-
2014	24	K0661	-	-	-
2014	24	K0662	11	-	-
2014	24	K0663	-	-	-
2014	24	K067-21	80	-	-
2014	24	K067-22	21	-	-
2014	24	K0671	-	-	-
2014	24	K0672	-	-	-
2014	24	K068	-	-	-
2014	24	K068-2	277	-	-
2014	24	K069	-	-	-
2014	24	K069-2	-	-	-
2014	24	K069-3	38	-	-
2014	24	K0701	14	-	-
2014	24	K0702	-	-	-
2014	24	K0722	-	-	-
2014	24	K0723	-	-	-
2014	24	K073-21	13	-	-
2014	24	K073-22	12	-	-
2014	24	K073-23	-	-	-
2014	24	K0731	137	-	-
2014	24	K0732	123	-	-
2014	24	K0733	20	-	-
2014	24	K074-22	-	-	-
2014	24	K074-23	-	-	-
2014	24	K0742	-	-	-
2014	24	K0743	29	-	-
2014	24	K0751	-	-	-
2014	24	K0752	-	-	-
2014	24	K0761	14	-	-
2014	24	K0762	16	-	-
2014	24	K0763	17	-	-
2014	24	K0771	-	-	-
2014	24	K0782	19	-	-
2014	24	K0783	30	-	-
2014	24	K079-21	106	-	-
2014	24	K079-23	18	-	-
2014	24	K079-24	-	-	-
2014	24	K0792	-	-	-
2014	24	K0793	11	-	-
2014	24	K080-2	-	-	-
2014	24	K080-31	11	-	-
2014	24	K080-32	10	-	-
2014	24	K080-41	68	-	-
2014	24	K080-42	11	-	-
2014	24	K080-5	32	-	-
2014	24	K0801	14	-	-
2014	24	K0802	30	-	-
2014	24	K0803	17	-	-
2014	24	K0811	823	19	2.3%
2014	24	K0812	-	-	-
2014	24	K082-21	-	-	-
2014	24	K082-31	46	-	-
2014	24	K082-32	-	-	-
2014	24	K0821	1068	-	-
2014	24	K0822	-	-	-
2014	24	K0823	-	-	-
2014	24	K083	112	-	-
2014	24	K0842	103	12	11.7%
2014	24	K0843	37	-	-
2014	24	K0851	-	-	-
2014	24	K0861	-	-	-
2014	24	K0871	23	-	-
2014	24	K0872	-	-	-
2014	24	K0882	11	-	-
2014	24	K089	-	-	-
2014	24	K0901	-	-	-
2014	24	K0911	-	-	-
2014	24	K0912	16	-	-
2014	24	K093	199	-	-
2014	24	K093-2	16	-	-
2014	24	K096-2	-	-	-
2014	24	K0961	-	-	-
2014	24	K0962	-	-	-
2014	24	K097	-	-	-
2014	24	K098	-	-	-
2014	24	K099	-	-	-
2014	24	K099-21	11	-	-
2014	24	K099-22	12	-	-
2014	24	K1001	-	-	-
2014	24	K1002	13	-	-
2014	24	K1011	-	-	-
2014	24	K1012	-	-	-
2014	24	K1032	-	-	-
2014	24	K105	-	-	-
2014	24	K108	-	-	-
2014	24	K110-2	12	-	-
2014	24	K112	-	-	-
2014	24	K113	-	-	-
2014	24	K116	-	-	-
2014	24	K117	-	-	-
2014	24	K118	-	-	-
2014	24	K120	-	-	-
2014	24	K124	-	-	-
2014	24	K125	18	-	-
2014	24	K126-2	-	-	-
2014	24	K1261	-	-	-
2014	24	K1262	10	-	-
2014	24	K128	16	-	-
2014	24	K133	-	-	-
2014	24	K134-22	53	-	-
2014	24	K1341	-	-	-
2014	24	K1342	156	-	-
2014	24	K1344	-	-	-
2014	24	K135	-	-	-
2014	24	K136	-	-	-
2014	24	K136-2	-	-	-
2014	24	K1381	-	-	-
2014	24	K140	-	-	-
2014	24	K141-3	-	-	-
2014	24	K142-21	-	-	-
2014	24	K142-4	-	-	-
2014	24	K1421	91	-	-
2014	24	K1422	151	-	-
2014	24	K1423	149	-	-
2014	24	K1424	17	-	-
2014	24	K1425	201	-	-
2014	24	K1426	269	-	-
2014	24	K144	18	-	-
2014	24	K145	46	14	30.4%
2014	24	K1491	-	-	-
2014	24	K1492	12	-	-
2014	24	K150	-	-	-
2014	24	K151-2	11	-	-
2014	24	K152	-	-	-
2014	24	K154-3	-	-	-
2014	24	K1541	-	-	-
2014	24	K159	-	-	-
2014	24	K160-2	15	-	-
2014	24	K161	10	-	-
2014	24	K164-2	607	-	-
2014	24	K164-3	-	-	-
2014	24	K164-4	14	-	-
2014	24	K164-5	-	-	-
2014	24	K1641	16	-	-
2014	24	K1642	72	20	27.8%
2014	24	K1643	133	22	16.5%
2014	24	K166	-	-	-
2014	24	K1691	13	-	-
2014	24	K1692	195	-	-
2014	24	K171	-	-	-
2014	24	K171-2	30	-	-
2014	24	K172	11	-	-
2014	24	K173	-	-	-
2014	24	K174-2	-	-	-
2014	24	K1741	-	-	-
2014	24	K1742	91	-	-
2014	24	K1751	-	-	-
2014	24	K1761	-	-	-
2014	24	K1771	230	10	4.3%
2014	24	K1772	37	-	-
2014	24	K178-2	-	-	-
2014	24	K178-31	18	-	-
2014	24	K178-4	47	-	-
2014	24	K1781	129	-	-
2014	24	K1782	-	-	-
2014	24	K1783	25	-	-
2014	24	K179	-	-	-
2014	24	K1801	13	-	-
2014	24	K1802	-	-	-
2014	24	K181-2	-	-	-
2014	24	K1811	-	-	-
2014	24	K1812	-	-	-
2014	24	K182-22	-	-	-
2014	24	K182-3	-	-	-
2014	24	K1821	27	-	-
2014	24	K1822	15	-	-
2014	24	K183	-	-	-
2014	24	K1881	11	-	-
2014	24	K1882	80	-	-
2014	24	K189	-	-	-
2014	24	K190	-	-	-
2014	24	K190-3	-	-	-
2014	24	K190-4	-	-	-
2014	24	K190-5	-	-	-
2014	24	K1911	36	-	-
2014	24	K1912	-	-	-
2014	24	K192	-	-	-
2014	24	K193-23	-	-	-
2014	24	K193-33	-	-	-
2014	24	K1931	-	-	-
2014	24	K1932	10	-	-
2014	24	K197	47	-	-
2014	24	K198	-	-	-
2014	24	K200	-	-	-
2014	24	K200-2	-	-	-
2014	24	K201	-	-	-
2014	24	K2021	-	-	-
2014	24	K2022	-	-	-
2014	24	K204	-	-	-
2014	24	K206	-	-	-
2014	24	K207	-	-	-
2014	24	K209	-	-	-
2014	24	K213	-	-	-
2014	24	K214	-	-	-
2014	24	K215-2	-	-	-
2014	24	K216	-	-	-
2014	24	K2171	-	-	-
2014	24	K2172	-	-	-
2014	24	K218	-	-	-
2014	24	K2191	139	-	-
2014	24	K2192	-	-	-
2014	24	K2193	19	-	-
2014	24	K220	-	-	-
2014	24	K2211	-	-	-
2014	24	K222	-	-	-
2014	24	K2231	11	-	-
2014	24	K224	12	-	-
2014	24	K227	-	-	-
2014	24	K228	-	-	-
2014	24	K2302	-	-	-
2014	24	K234	-	-	-
2014	24	K239	-	-	-
2014	24	K2421	-	-	-
2014	24	K2422	22	-	-
2014	24	K2423	26	-	-
2014	24	K2424	-	-	-
2014	24	K2425	-	-	-
2014	24	K246	14	-	-
2014	24	K249	-	-	-
2014	24	K250	-	-	-
2014	24	K252	-	-	-
2014	24	K2542	-	-	-
2014	24	K256	-	-	-
2014	24	K259	10	-	-
2014	24	K2681	-	-	-
2014	24	K2682	60	-	-
2014	24	K2683	74	-	-
2014	24	K2684	-	-	-
2014	24	K2685	-	-	-
2014	24	K269	-	-	-
2014	24	K270	11	-	-
2014	24	K274	-	-	-
2014	24	K275	46	-	-
2014	24	K2761	10	-	-
2014	24	K2762	85	-	-
2014	24	K277	-	-	-
2014	24	K277-2	-	-	-
2014	24	K278	70	-	-
2014	24	K279	12	-	-
2014	24	K2801	687	-	-
2014	24	K2802	145	-	-
2014	24	K281	79	-	-
2014	24	K282-2	10	-	-
2014	24	K2821ｲ	39	-	-
2014	24	K2821ﾛ	4102	-	-
2014	24	K2822	34	-	-
2014	24	K2823	-	-	-
2014	24	K284	34	-	-
2014	24	K2861	-	-	-
2014	24	K2862	-	-	-
2014	24	K287	30	-	-
2014	24	K288	-	-	-
2014	24	K289	-	-	-
2014	24	K291	-	-	-
2014	24	K292	-	-	-
2014	24	K293	-	-	-
2014	24	K294	-	-	-
2014	24	K295	-	-	-
2014	24	K2961	-	-	-
2014	24	K297	-	-	-
2014	24	K300	43	-	-
2014	24	K305	-	-	-
2014	24	K309	49	-	-
2014	24	K317	-	-	-
2014	24	K318	14	-	-
2014	24	K319	153	-	-
2014	24	K320	-	-	-
2014	24	K323	-	-	-
2014	24	K327	-	-	-
2014	24	K328	11	-	-
2014	24	K331	42	-	-
2014	24	K333	-	-	-
2014	24	K334-2	-	-	-
2014	24	K335-3	-	-	-
2014	24	K336	-	-	-
2014	24	K337	-	-	-
2014	24	K3381	-	-	-
2014	24	K3382	-	-	-
2014	24	K339	-	-	-
2014	24	K340	-	-	-
2014	24	K340-3	-	-	-
2014	24	K340-4	58	-	-
2014	24	K340-5	147	-	-
2014	24	K340-6	66	-	-
2014	24	K340-7	-	-	-
2014	24	K341	-	-	-
2014	24	K342	24	-	-
2014	24	K3431	-	-	-
2014	24	K3432	-	-	-
2014	24	K347	34	-	-
2014	24	K347-2	-	-	-
2014	24	K352	-	-	-
2014	24	K352-2	-	-	-
2014	24	K353	-	-	-
2014	24	K356-2	-	-	-
2014	24	K357	-	-	-
2014	24	K358	11	-	-
2014	24	K359	-	-	-
2014	24	K360	-	-	-
2014	24	K361	-	-	-
2014	24	K362	-	-	-
2014	24	K364	-	-	-
2014	24	K367	-	-	-
2014	24	K368	110	-	-
2014	24	K3692	-	-	-
2014	24	K370	17	-	-
2014	24	K3711	-	-	-
2014	24	K3712	-	-	-
2014	24	K3721	10	-	-
2014	24	K3731	-	-	-
2014	24	K374	10	-	-
2014	24	K3771	-	-	-
2014	24	K3772	324	-	-
2014	24	K3791	-	-	-
2014	24	K384	-	-	-
2014	24	K384-2	14	-	-
2014	24	K386	158	47	29.7%
2014	24	K388	-	-	-
2014	24	K3892	82	-	-
2014	24	K3901	-	-	-
2014	24	K3911	-	-	-
2014	24	K392-2	-	-	-
2014	24	K3932	42	-	-
2014	24	K3941	18	-	-
2014	24	K3942	10	-	-
2014	24	K395	-	-	-
2014	24	K396	11	-	-
2014	24	K396-2	-	-	-
2014	24	K3981	-	-	-
2014	24	K3983	-	-	-
2014	24	K399	-	-	-
2014	24	K4001	15	-	-
2014	24	K4002	-	-	-
2014	24	K401	-	-	-
2014	24	K403-23	-	-	-
2014	24	K4031	-	-	-
2014	24	K4045	-	-	-
2014	24	K4061	-	-	-
2014	24	K407-2	-	-	-
2014	24	K4072	-	-	-
2014	24	K408	-	-	-
2014	24	K410	-	-	-
2014	24	K412	-	-	-
2014	24	K4132	-	-	-
2014	24	K414	-	-	-
2014	24	K414-2	-	-	-
2014	24	K4151	10	-	-
2014	24	K419	-	-	-
2014	24	K4212	-	-	-
2014	24	K425	-	-	-
2014	24	K4263	-	-	-
2014	24	K427	-	-	-
2014	24	K430	11	-	-
2014	24	K434	-	-	-
2014	24	K4361	-	-	-
2014	24	K4362	-	-	-
2014	24	K440	-	-	-
2014	24	K4423	-	-	-
2014	24	K4461	-	-	-
2014	24	K449	-	-	-
2014	24	K4501	-	-	-
2014	24	K4502	-	-	-
2014	24	K4503	-	-	-
2014	24	K451	-	-	-
2014	24	K453	11	-	-
2014	24	K454	25	-	-
2014	24	K455	-	-	-
2014	24	K4571	62	-	-
2014	24	K4572	21	-	-
2014	24	K4581	-	-	-
2014	24	K4582	-	-	-
2014	24	K4611	87	-	-
2014	24	K4612	20	-	-
2014	24	K462	31	-	-
2014	24	K4631	90	-	-
2014	24	K4632	68	-	-
2014	24	K4641	22	-	-
2014	24	K4642	-	-	-
2014	24	K465	-	-	-
2014	24	K467	22	-	-
2014	24	K4691	12	-	-
2014	24	K4692	-	-	-
2014	24	K470	-	-	-
2014	24	K471	-	-	-
2014	24	K472	-	-	-
2014	24	K474-2	-	-	-
2014	24	K474-3	-	-	-
2014	24	K4741	24	-	-
2014	24	K4742	34	-	-
2014	24	K475	-	-	-
2014	24	K476-2	-	-	-
2014	24	K476-31	-	-	-
2014	24	K476-32	-	-	-
2014	24	K476-4	36	-	-
2014	24	K4761	25	-	-
2014	24	K4762	276	-	-
2014	24	K4763	376	-	-
2014	24	K4764	42	-	-
2014	24	K4765	245	-	-
2014	24	K4766	13	-	-
2014	24	K4767	-	-	-
2014	24	K481	-	-	-
2014	24	K4821	-	-	-
2014	24	K483	-	-	-
2014	24	K4842	-	-	-
2014	24	K485	-	-	-
2014	24	K488	-	-	-
2014	24	K488-3	-	-	-
2014	24	K488-4	13	-	-
2014	24	K496-2	-	-	-
2014	24	K496-4	-	-	-
2014	24	K4962	-	-	-
2014	24	K4981	-	-	-
2014	24	K4982	-	-	-
2014	24	K501	-	-	-
2014	24	K502	22	-	-
2014	24	K502-22	-	-	-
2014	24	K502-4	-	-	-
2014	24	K502-5	-	-	-
2014	24	K503	-	-	-
2014	24	K504-2	-	-	-
2014	24	K5041	-	-	-
2014	24	K5042	-	-	-
2014	24	K508	-	-	-
2014	24	K508-21	-	-	-
2014	24	K508-22	-	-	-
2014	24	K509-2	-	-	-
2014	24	K509-4	-	-	-
2014	24	K5091	-	-	-
2014	24	K510	-	-	-
2014	24	K510-3	-	-	-
2014	24	K5111	-	-	-
2014	24	K5112	-	-	-
2014	24	K5113	-	-	-
2014	24	K5114	-	-	-
2014	24	K513-2	22	-	-
2014	24	K513-3	-	-	-
2014	24	K513-4	52	-	-
2014	24	K5131	149	-	-
2014	24	K5132	51	-	-
2014	24	K514-21	101	-	-
2014	24	K514-22	65	-	-
2014	24	K514-23	376	-	-
2014	24	K5141	-	-	-
2014	24	K5142	-	-	-
2014	24	K5143	-	-	-
2014	24	K5144	-	-	-
2014	24	K5145	-	-	-
2014	24	K5146	-	-	-
2014	24	K5149	-	-	-
2014	24	K517	-	-	-
2014	24	K5202	-	-	-
2014	24	K5213	-	-	-
2014	24	K522-2	35	11	31.4%
2014	24	K5221	-	-	-
2014	24	K5222	-	-	-
2014	24	K5223	77	-	-
2014	24	K5231	-	-	-
2014	24	K5233	-	-	-
2014	24	K524-2	-	-	-
2014	24	K5241	-	-	-
2014	24	K526-21	-	-	-
2014	24	K526-22	42	-	-
2014	24	K5261	-	-	-
2014	24	K528	-	-	-
2014	24	K528-2	-	-	-
2014	24	K529-21	-	-	-
2014	24	K5291	33	-	-
2014	24	K5292	19	-	-
2014	24	K5293	-	-	-
2014	24	K530-2	-	-	-
2014	24	K5312	-	-	-
2014	24	K533	88	-	-
2014	24	K533-2	172	17	9.9%
2014	24	K534-3	-	-	-
2014	24	K5341	-	-	-
2014	24	K5351	-	-	-
2014	24	K537-2	-	-	-
2014	24	K5371	-	-	-
2014	24	K539	-	-	-
2014	24	K540	-	-	-
2014	24	K542	-	-	-
2014	24	K5441	-	-	-
2014	24	K5442	-	-	-
2014	24	K545	-	-	-
2014	24	K546	-	-	-
2014	24	K5461	40	-	-
2014	24	K5462	66	-	-
2014	24	K5463	306	-	-
2014	24	K5481	128	-	-
2014	24	K5482	-	-	-
2014	24	K549	35	-	-
2014	24	K5491	428	19	4.4%
2014	24	K5492	361	-	-
2014	24	K5493	2079	16	0.8%
2014	24	K550	-	-	-
2014	24	K550-2	-	-	-
2014	24	K552-21	-	-	-
2014	24	K552-22	166	-	-
2014	24	K5521	-	-	-
2014	24	K5522	35	-	-
2014	24	K553-21	-	-	-
2014	24	K553-22	-	-	-
2014	24	K553-23	-	-	-
2014	24	K5533	-	-	-
2014	24	K5541	46	-	-
2014	24	K5542	22	-	-
2014	24	K5551	102	-	-
2014	24	K5552	36	-	-
2014	24	K5553	20	-	-
2014	24	K557-2	-	-	-
2014	24	K557-3	-	-	-
2014	24	K559-2	-	-	-
2014	24	K5601ｲ	11	-	-
2014	24	K5601ﾆ	47	-	-
2014	24	K5601ﾊ	-	-	-
2014	24	K5601ﾛ	-	-	-
2014	24	K5602	15	-	-
2014	24	K5603ｲ	-	-	-
2014	24	K5603ﾆ	45	-	-
2014	24	K5603ﾊ	-	-	-
2014	24	K5604	-	-	-
2014	24	K5605	-	-	-
2014	24	K5606	86	-	-
2014	24	K5607	65	-	-
2014	24	K5611	36	-	-
2014	24	K5612	74	-	-
2014	24	K5613	-	-	-
2014	24	K5621	-	-	-
2014	24	K5622	-	-	-
2014	24	K563	-	-	-
2014	24	K566	-	-	-
2014	24	K567-2	-	-	-
2014	24	K5672	-	-	-
2014	24	K570-2	-	-	-
2014	24	K570-3	14	-	-
2014	24	K5702	-	-	-
2014	24	K5711	-	-	-
2014	24	K5712ﾛ	-	-	-
2014	24	K572	-	-	-
2014	24	K5731	-	-	-
2014	24	K574-2	-	-	-
2014	24	K5741	11	-	-
2014	24	K5761	-	-	-
2014	24	K5762	-	-	-
2014	24	K5764	-	-	-
2014	24	K579-21	-	-	-
2014	24	K5801	-	-	-
2014	24	K5802	-	-	-
2014	24	K5832	-	-	-
2014	24	K5833	-	-	-
2014	24	K5861	-	-	-
2014	24	K5862	-	-	-
2014	24	K587	-	-	-
2014	24	K588	-	-	-
2014	24	K5943	19	-	-
2014	24	K595-2	-	-	-
2014	24	K5951	378	-	-
2014	24	K5952	265	-	-
2014	24	K596	131	19	14.5%
2014	24	K597-2	225	-	-
2014	24	K597-3	-	-	-
2014	24	K5971	-	-	-
2014	24	K5972	427	-	-
2014	24	K598	13	-	-
2014	24	K598-2	13	-	-
2014	24	K599	39	-	-
2014	24	K599-2	22	-	-
2014	24	K599-3	24	-	-
2014	24	K599-4	21	-	-
2014	24	K6001	45	11	24.4%
2014	24	K6002	-	-	-
2014	24	K6011	-	-	-
2014	24	K6021	16	*-	*-
2014	24	K606	-	-	-
2014	24	K607-2	10	-	-
2014	24	K607-3	-	-	-
2014	24	K6071	-	-	-
2014	24	K6072	18	-	-
2014	24	K608-3	17	-	-
2014	24	K6081	-	-	-
2014	24	K6082	19	-	-
2014	24	K609-2	130	-	-
2014	24	K6092	50	-	-
2014	24	K6093	13	-	-
2014	24	K610-2	-	-	-
2014	24	K610-3	524	-	-
2014	24	K610-4	-	-	-
2014	24	K610-5	-	-	-
2014	24	K6101	48	-	-
2014	24	K6102	-	-	-
2014	24	K6103	-	-	-
2014	24	K6104	-	-	-
2014	24	K6105	31	-	-
2014	24	K6112	11	-	-
2014	24	K6113	834	42	5.0%
2014	24	K613	19	-	-
2014	24	K6141	-	-	-
2014	24	K6143	-	-	-
2014	24	K6145	-	-	-
2014	24	K6146	132	-	-
2014	24	K615-2	-	-	-
2014	24	K6151	79	13	16.5%
2014	24	K6152	513	-	-
2014	24	K6153	321	-	-
2014	24	K616	463	-	-
2014	24	K616-4	181	-	-
2014	24	K617-2	153	-	-
2014	24	K617-3	-	-	-
2014	24	K617-4	177	-	-
2014	24	K617-5	-	-	-
2014	24	K6171	270	-	-
2014	24	K6173	56	-	-
2014	24	K6181	-	-	-
2014	24	K6182	361	107	29.6%
2014	24	K6192	-	-	-
2014	24	K620	76	-	-
2014	24	K620-2	-	-	-
2014	24	K6231	-	-	-
2014	24	K6232	-	-	-
2014	24	K6233	-	-	-
2014	24	K6252	-	-	-
2014	24	K626-2	-	-	-
2014	24	K6261	104	-	-
2014	24	K6262	77	-	-
2014	24	K627-2	-	-	-
2014	24	K6272	-	-	-
2014	24	K6273	-	-	-
2014	24	K6274	10	-	-
2014	24	K6276	-	-	-
2014	24	K6277	11	-	-
2014	24	K6278	-	-	-
2014	24	K628	-	-	-
2014	24	K630	-	-	-
2014	24	K6321	-	-	-
2014	24	K6322	-	-	-
2014	24	K633-21	18	-	-
2014	24	K633-22	-	-	-
2014	24	K6331	72	-	-
2014	24	K6332	-	-	-
2014	24	K6333	47	-	-
2014	24	K6335	1330	-	-
2014	24	K6336	58	-	-
2014	24	K6338	25	-	-
2014	24	K6339	10	-	-
2014	24	K634	547	-	-
2014	24	K635	219	66	30.1%
2014	24	K635-2	-	-	-
2014	24	K635-3	26	-	-
2014	24	K636	50	-	-
2014	24	K636-3	14	-	-
2014	24	K636-4	-	-	-
2014	24	K637-2	66	11	16.7%
2014	24	K6371	-	-	-
2014	24	K6372	-	-	-
2014	24	K6373	-	-	-
2014	24	K6374	-	-	-
2014	24	K638	-	-	-
2014	24	K639	79	17	21.5%
2014	24	K639-3	-	-	-
2014	24	K6401	-	-	-
2014	24	K6402	-	-	-
2014	24	K641	-	-	-
2014	24	K642-2	-	-	-
2014	24	K6421	11	-	-
2014	24	K6422	-	-	-
2014	24	K643	15	-	-
2014	24	K6441	-	-	-
2014	24	K645	-	-	-
2014	24	K646	-	-	-
2014	24	K647	54	-	-
2014	24	K647-2	24	-	-
2014	24	K648	-	-	-
2014	24	K649	-	-	-
2014	24	K649-2	-	-	-
2014	24	K651	53	-	-
2014	24	K652	-	-	-
2014	24	K653-2	-	-	-
2014	24	K653-3	62	-	-
2014	24	K653-5	16	-	-
2014	24	K6531	16	-	-
2014	24	K6532	456	-	-
2014	24	K6533	-	-	-
2014	24	K6534	192	-	-
2014	24	K654	876	72	8.2%
2014	24	K654-2	10	-	-
2014	24	K654-31	11	-	-
2014	24	K654-32	15	-	-
2014	24	K655-21	-	-	-
2014	24	K655-22	200	-	-
2014	24	K655-3	-	-	-
2014	24	K655-42	13	-	-
2014	24	K655-52	-	-	-
2014	24	K6551	-	-	-
2014	24	K6552	254	-	-
2014	24	K657-21	-	-	-
2014	24	K657-22	35	-	-
2014	24	K6571	-	-	-
2014	24	K6572	206	-	-
2014	24	K662	48	-	-
2014	24	K662-2	-	-	-
2014	24	K663	-	-	-
2014	24	K664	680	67	9.9%
2014	24	K664-2	-	-	-
2014	24	K665-2	-	-	-
2014	24	K666	-	-	-
2014	24	K667-2	-	-	-
2014	24	K671-21	-	-	-
2014	24	K6711	38	-	-
2014	24	K6712	-	-	-
2014	24	K672	130	-	-
2014	24	K672-2	1280	-	-
2014	24	K673	-	-	-
2014	24	K674	-	-	-
2014	24	K6751	20	-	-
2014	24	K6752	-	-	-
2014	24	K6753	-	-	-
2014	24	K6755	-	-	-
2014	24	K677	-	-	-
2014	24	K677-21	-	-	-
2014	24	K677-22	13	-	-
2014	24	K678	-	-	-
2014	24	K680	25	-	-
2014	24	K681	212	19	9.0%
2014	24	K682-2	145	26	17.9%
2014	24	K682-3	156	11	7.1%
2014	24	K682-4	-	-	-
2014	24	K6821	-	-	-
2014	24	K6822	15	-	-
2014	24	K684	-	-	-
2014	24	K6851	43	-	-
2014	24	K6852	83	-	-
2014	24	K686	37	-	-
2014	24	K6871	601	11	1.8%
2014	24	K6872	172	-	-
2014	24	K688	826	57	6.9%
2014	24	K689	13	-	-
2014	24	K690	-	-	-
2014	24	K691-2	63	-	-
2014	24	K692-2	-	-	-
2014	24	K695-21	19	-	-
2014	24	K695-22	-	-	-
2014	24	K6951	64	-	-
2014	24	K6952	12	-	-
2014	24	K6953	10	-	-
2014	24	K6954	17	-	-
2014	24	K6955	47	-	-
2014	24	K6956	-	-	-
2014	24	K696	-	-	-
2014	24	K697-31	-	-	-
2014	24	K697-31ﾛ	153	-	-
2014	24	K697-32	-	-	-
2014	24	K697-32ﾛ	163	-	-
2014	24	K697-5	-	-	-
2014	24	K6972	-	-	-
2014	24	K700	-	-	-
2014	24	K701	-	-	-
2014	24	K702-2	15	-	-
2014	24	K7021ｲ	12	-	-
2014	24	K7021ﾛ	-	-	-
2014	24	K7022	16	-	-
2014	24	K7023	10	-	-
2014	24	K7024	-	-	-
2014	24	K7031	16	-	-
2014	24	K7032	63	-	-
2014	24	K7033	-	-	-
2014	24	K7034	24	-	-
2014	24	K706	-	-	-
2014	24	K7071	-	-	-
2014	24	K708	-	-	-
2014	24	K708-3	84	-	-
2014	24	K711	-	-	-
2014	24	K711-2	-	-	-
2014	24	K712	-	-	-
2014	24	K713	-	-	-
2014	24	K714	129	-	-
2014	24	K714-2	30	-	-
2014	24	K7151	47	-	-
2014	24	K7152	-	-	-
2014	24	K716-21	26	-	-
2014	24	K716-22	-	-	-
2014	24	K7161	187	14	7.5%
2014	24	K7162	29	-	-
2014	24	K717	-	-	-
2014	24	K718-21	442	-	-
2014	24	K718-22	139	-	-
2014	24	K7181	115	-	-
2014	24	K7182	88	-	-
2014	24	K719-21	79	-	-
2014	24	K719-22	19	-	-
2014	24	K719-3	419	-	-
2014	24	K719-5	13	-	-
2014	24	K7191	126	11	8.7%
2014	24	K7192	59	-	-
2014	24	K7193	401	18	4.5%
2014	24	K720	-	-	-
2014	24	K721-21	315	-	-
2014	24	K721-22	51	-	-
2014	24	K721-3	-	-	-
2014	24	K721-4	213	-	-
2014	24	K7211	3922	-	-
2014	24	K7212	386	-	-
2014	24	K722	201	-	-
2014	24	K724	12	-	-
2014	24	K725	21	-	-
2014	24	K726	121	12	9.9%
2014	24	K729-3	-	-	-
2014	24	K7291	-	-	-
2014	24	K7292	-	-	-
2014	24	K7302	-	-	-
2014	24	K7311	-	-	-
2014	24	K7312	-	-	-
2014	24	K7321	12	-	-
2014	24	K7322	162	-	-
2014	24	K734	-	-	-
2014	24	K735-2	50	-	-
2014	24	K735-3	-	-	-
2014	24	K735-4	108	10	9.3%
2014	24	K7361	-	-	-
2014	24	K737	-	-	-
2014	24	K7381	-	-	-
2014	24	K739-2	-	-	-
2014	24	K739-3	-	-	-
2014	24	K7391	60	-	-
2014	24	K7392	-	-	-
2014	24	K740-21	75	-	-
2014	24	K740-22	196	-	-
2014	24	K740-23	33	-	-
2014	24	K7401	80	-	-
2014	24	K7402	99	-	-
2014	24	K7403	15	-	-
2014	24	K7404	52	-	-
2014	24	K741	-	-	-
2014	24	K742-2	13	-	-
2014	24	K7421	50	-	-
2014	24	K7422	-	-	-
2014	24	K7423	-	-	-
2014	24	K743-3	14	-	-
2014	24	K7432	82	-	-
2014	24	K7433	22	-	-
2014	24	K7434	170	-	-
2014	24	K7435	-	-	-
2014	24	K744	12	-	-
2014	24	K745	69	-	-
2014	24	K746-2	-	-	-
2014	24	K7461	49	-	-
2014	24	K7462	124	-	-
2014	24	K747	16	-	-
2014	24	K749	25	-	-
2014	24	K7501	-	-	-
2014	24	K751-3	-	-	-
2014	24	K7521	-	-	-
2014	24	K7522	-	-	-
2014	24	K753	16	-	-
2014	24	K754	-	-	-
2014	24	K754-2	21	-	-
2014	24	K7551	-	-	-
2014	24	K7552	-	-	-
2014	24	K756	-	-	-
2014	24	K756-2	-	-	-
2014	24	K764	-	-	-
2014	24	K766	-	-	-
2014	24	K768	928	-	-
2014	24	K769	-	-	-
2014	24	K770-3	-	-	-
2014	24	K771	-	-	-
2014	24	K772	-	-	-
2014	24	K772-2	-	-	-
2014	24	K773	102	-	-
2014	24	K773-2	97	-	-
2014	24	K773-3	-	-	-
2014	24	K773-4	62	-	-
2014	24	K775	128	15	11.7%
2014	24	K778	-	-	-
2014	24	K778-2	-	-	-
2014	24	K780-2	-	-	-
2014	24	K7811	228	-	-
2014	24	K7812	77	-	-
2014	24	K7821	-	-	-
2014	24	K7822	-	-	-
2014	24	K783	19	-	-
2014	24	K783-2	485	21	4.3%
2014	24	K783-3	28	-	-
2014	24	K784-2	-	-	-
2014	24	K785	-	-	-
2014	24	K786	-	-	-
2014	24	K787	-	-	-
2014	24	K788	-	-	-
2014	24	K790	-	-	-
2014	24	K794-2	-	-	-
2014	24	K797	49	-	-
2014	24	K7981	137	-	-
2014	24	K7982	-	-	-
2014	24	K800-2	42	-	-
2014	24	K800-3	-	-	-
2014	24	K802	-	-	-
2014	24	K802-21	22	-	-
2014	24	K802-31	-	-	-
2014	24	K803-2	-	-	-
2014	24	K8031	-	-	-
2014	24	K8032	20	-	-
2014	24	K8034	18	-	-
2014	24	K8035	-	-	-
2014	24	K8036ｲ	639	-	-
2014	24	K8036ﾛ	277	-	-
2014	24	K804	12	-	-
2014	24	K804-2	13	-	-
2014	24	K805	19	-	-
2014	24	K808	-	-	-
2014	24	K809-2	-	-	-
2014	24	K813	-	-	-
2014	24	K814	-	-	-
2014	24	K8151	-	-	-
2014	24	K8152	-	-	-
2014	24	K816	26	-	-
2014	24	K8172	-	-	-
2014	24	K8181	-	-	-
2014	24	K8182	-	-	-
2014	24	K821	38	-	-
2014	24	K821-2	-	-	-
2014	24	K821-3	-	-	-
2014	24	K822	-	-	-
2014	24	K823-3	-	-	-
2014	24	K8231	-	-	-
2014	24	K8232	-	-	-
2014	24	K825	-	-	-
2014	24	K826-2	-	-	-
2014	24	K828-21	-	-	-
2014	24	K8281	-	-	-
2014	24	K8282	-	-	-
2014	24	K830	51	-	-
2014	24	K830-21	-	-	-
2014	24	K830-22	-	-	-
2014	24	K832	-	-	-
2014	24	K833	30	-	-
2014	24	K834	-	-	-
2014	24	K8351	12	-	-
2014	24	K8352	45	-	-
2014	24	K836	42	-	-
2014	24	K837	-	-	-
2014	24	K8381	-	-	-
2014	24	K8382	12	-	-
2014	24	K840	10	-	-
2014	24	K841	-	-	-
2014	24	K841-22	27	-	-
2014	24	K8411	115	-	-
2014	24	K8412	115	-	-
2014	24	K843	113	-	-
2014	24	K843-2	34	-	-
2014	24	K843-3	10	-	-
2014	24	K844	-	-	-
2014	24	K847	-	-	-
2014	24	K848	-	-	-
2014	24	K849	19	-	-
2014	24	K8501	-	-	-
2014	24	K851-2	12	-	-
2014	24	K851-31	-	-	-
2014	24	K8511	-	-	-
2014	24	K8512	-	-	-
2014	24	K8521	-	-	-
2014	24	K8523	-	-	-
2014	24	K8531	-	-	-
2014	24	K8532	-	-	-
2014	24	K8551	-	-	-
2014	24	K8552	-	-	-
2014	24	K856	-	-	-
2014	24	K856-2	-	-	-
2014	24	K856-4	-	-	-
2014	24	K858	-	-	-
2014	24	K8591	-	-	-
2014	24	K860	-	-	-
2014	24	K861	222	-	-
2014	24	K863	38	-	-
2014	24	K863-2	-	-	-
2014	24	K863-3	-	-	-
2014	24	K8651	-	-	-
2014	24	K8653	-	-	-
2014	24	K8654	155	-	-
2014	24	K866	25	-	-
2014	24	K867	344	-	-
2014	24	K867-3	-	-	-
2014	24	K867-4	11	-	-
2014	24	K871	20	-	-
2014	24	K872-2	137	-	-
2014	24	K872-3	101	-	-
2014	24	K8721	75	-	-
2014	24	K8722	17	-	-
2014	24	K873	26	-	-
2014	24	K877	565	-	-
2014	24	K877-2	153	-	-
2014	24	K878-2	-	-	-
2014	24	K879	157	-	-
2014	24	K879-2	25	-	-
2014	24	K883	-	-	-
2014	24	K883-22	-	-	-
2014	24	K885	11	-	-
2014	24	K8861	-	-	-
2014	24	K8862	12	-	-
2014	24	K887-4	-	-	-
2014	24	K8871	11	-	-
2014	24	K8872	-	-	-
2014	24	K888-21	-	-	-
2014	24	K888-22	19	-	-
2014	24	K8881	292	-	-
2014	24	K8882	386	-	-
2014	24	K889	84	-	-
2014	24	K890-2	-	-	-
2014	24	K890-3	-	-	-
2014	24	K892	-	-	-
2014	24	K893	82	-	-
2014	24	K8941	24	-	-
2014	24	K8942	-	-	-
2014	24	K895	17	-	-
2014	24	K8961	-	-	-
2014	24	K8962	-	-	-
2014	24	K8963	53	-	-
2014	24	K8964	-	-	-
2014	24	K897	-	-	-
2014	24	K8981	446	-	-
2014	24	K8982	593	-	-
2014	24	K8983	83	-	-
2014	24	K901	-	-	-
2014	24	K902	16	-	-
2014	24	K9033	-	-	-
2014	24	K904	-	-	-
2014	24	K9061	-	-	-
2014	24	K9062	29	-	-
2014	24	K9063	-	-	-
2014	24	K907	-	-	-
2014	24	K909-2	27	-	-
2014	24	K9091	176	-	-
2014	24	K9092	-	-	-
2014	24	K910-3	-	-	-
2014	24	K911	15	-	-
2014	24	K9121	25	-	-
2014	24	K9122	40	-	-
2014	24	K9131	252	-	-
2014	24	K9132	132	13	9.8%
2014	24	K9201ｲ	-	-	-
2014	24	K9202ｲ	1967	403	20.5%
2014	24	K9202ﾛ	292	61	20.9%
2014	24	K9203ｲ(1)	51	-	-
2014	24	K9204ｲ(1)	-	-	-
2014	24	K9211ﾛ	-	-	-
2014	24	K9212ﾛ	15	-	-
2014	24	K9221ｲ	-	-	-
2014	24	K9222ｲ	-	-	-
2014	24	K9222ﾛ	12	-	-
2014	24	K9223	12	-	-
2014	24	K923	-	-	-
2014	24	K924	-	-	-
2014	25	K000-21	-	-	-
2014	25	K000-22	-	-	-
2014	25	K000-24	-	-	-
2014	25	K000-25	-	-	-
2014	25	K000-26	-	-	-
2014	25	K000-28	-	-	-
2014	25	K0001	96	13	13.5%
2014	25	K0002	49	-	-
2014	25	K0003	52	-	-
2014	25	K0004	286	21	7.3%
2014	25	K0005	90	-	-
2014	25	K0006	46	-	-
2014	25	K0011	155	-	-
2014	25	K0012	16	-	-
2014	25	K0013	12	-	-
2014	25	K0021	12	-	-
2014	25	K0022	12	-	-
2014	25	K0023	-	-	-
2014	25	K0031	-	-	-
2014	25	K0032	-	-	-
2014	25	K0033	-	-	-
2014	25	K0041	-	-	-
2014	25	K0043	-	-	-
2014	25	K0051	57	-	-
2014	25	K0052	63	-	-
2014	25	K0053	50	-	-
2014	25	K006-31	-	-	-
2014	25	K0061	32	-	-
2014	25	K0062	39	-	-
2014	25	K0063	61	-	-
2014	25	K0071	-	-	-
2014	25	K0072	161	-	-
2014	25	K0081	-	-	-
2014	25	K0082	-	-	-
2014	25	K0101	10	-	-
2014	25	K0102	17	-	-
2014	25	K0112	-	-	-
2014	25	K013-21	31	-	-
2014	25	K013-22	19	-	-
2014	25	K013-23	-	-	-
2014	25	K013-24	-	-	-
2014	25	K0131	-	-	-
2014	25	K0132	-	-	-
2014	25	K0133	-	-	-
2014	25	K0134	-	-	-
2014	25	K0151	23	-	-
2014	25	K0152	14	-	-
2014	25	K0153	-	-	-
2014	25	K016	17	-	-
2014	25	K017	-	-	-
2014	25	K0172	-	-	-
2014	25	K019	-	-	-
2014	25	K020	-	-	-
2014	25	K0222	-	-	-
2014	25	K023	-	-	-
2014	25	K024	-	-	-
2014	25	K025	-	-	-
2014	25	K0271	-	-	-
2014	25	K028	14	-	-
2014	25	K029	11	-	-
2014	25	K0301	105	-	-
2014	25	K0302	29	-	-
2014	25	K0311	11	-	-
2014	25	K034	-	-	-
2014	25	K035	13	-	-
2014	25	K035-2	-	-	-
2014	25	K037	37	-	-
2014	25	K037-2	108	-	-
2014	25	K038	-	-	-
2014	25	K0391	-	-	-
2014	25	K0392	-	-	-
2014	25	K040-2	-	-	-
2014	25	K0401	16	-	-
2014	25	K0402	-	-	-
2014	25	K042	-	-	-
2014	25	K043-33	-	-	-
2014	25	K0431	-	-	-
2014	25	K0433	-	-	-
2014	25	K0441	17	-	-
2014	25	K0442	59	-	-
2014	25	K0443	100	-	-
2014	25	K0451	50	-	-
2014	25	K0452	75	-	-
2014	25	K0453	71	-	-
2014	25	K046-21	19	-	-
2014	25	K046-22	-	-	-
2014	25	K046-23	-	-	-
2014	25	K0461	1285	46	3.6%
2014	25	K0462	536	-	-
2014	25	K0463	328	-	-
2014	25	K047-2	-	-	-
2014	25	K047-3	-	-	-
2014	25	K0481	-	-	-
2014	25	K0482	127	-	-
2014	25	K0483	275	-	-
2014	25	K0484	163	-	-
2014	25	K0491	-	-	-
2014	25	K0492	-	-	-
2014	25	K0493	-	-	-
2014	25	K0502	-	-	-
2014	25	K0503	-	-	-
2014	25	K052-21	-	-	-
2014	25	K0521	-	-	-
2014	25	K0522	-	-	-
2014	25	K0523	14	-	-
2014	25	K0531	-	-	-
2014	25	K0532	-	-	-
2014	25	K0542	31	-	-
2014	25	K0543	-	-	-
2014	25	K055-2	-	-	-
2014	25	K055-3	-	-	-
2014	25	K056-2	-	-	-
2014	25	K0561	15	-	-
2014	25	K0562	19	-	-
2014	25	K0563	-	-	-
2014	25	K0571	-	-	-
2014	25	K0572	-	-	-
2014	25	K0573	-	-	-
2014	25	K0581	-	-	-
2014	25	K0583	-	-	-
2014	25	K0584	-	-	-
2014	25	K059-2	-	-	-
2014	25	K0591	-	-	-
2014	25	K0592	-	-	-
2014	25	K0593	-	-	-
2014	25	K0594	-	-	-
2014	25	K060-31	12	-	-
2014	25	K060-32	-	-	-
2014	25	K0601	-	-	-
2014	25	K0611	44	-	-
2014	25	K0612	-	-	-
2014	25	K0631	10	-	-
2014	25	K0632	18	-	-
2014	25	K0633	25	-	-
2014	25	K065-21	-	-	-
2014	25	K0651	-	-	-
2014	25	K0652	-	-	-
2014	25	K066-21	181	-	-
2014	25	K066-22	33	-	-
2014	25	K066-23	-	-	-
2014	25	K066-31	-	-	-
2014	25	K066-32	10	-	-
2014	25	K066-41	-	-	-
2014	25	K066-42	-	-	-
2014	25	K066-5	-	-	-
2014	25	K0661	10	-	-
2014	25	K0662	-	-	-
2014	25	K0663	-	-	-
2014	25	K067-21	20	-	-
2014	25	K067-22	25	-	-
2014	25	K0671	-	-	-
2014	25	K0672	-	-	-
2014	25	K068	-	-	-
2014	25	K068-2	182	-	-
2014	25	K069	-	-	-
2014	25	K069-2	12	-	-
2014	25	K069-3	22	-	-
2014	25	K0701	-	-	-
2014	25	K0722	-	-	-
2014	25	K0723	-	-	-
2014	25	K073-21	-	-	-
2014	25	K073-22	20	-	-
2014	25	K0731	312	-	-
2014	25	K0732	179	-	-
2014	25	K0733	10	-	-
2014	25	K0742	-	-	-
2014	25	K0743	13	-	-
2014	25	K0761	15	-	-
2014	25	K0762	-	-	-
2014	25	K0763	-	-	-
2014	25	K0771	-	-	-
2014	25	K0772	-	-	-
2014	25	K0782	21	-	-
2014	25	K0783	11	-	-
2014	25	K079-21	124	-	-
2014	25	K079-23	-	-	-
2014	25	K079-24	-	-	-
2014	25	K0791	-	-	-
2014	25	K0793	15	-	-
2014	25	K080-2	-	-	-
2014	25	K080-31	-	-	-
2014	25	K080-32	-	-	-
2014	25	K080-41	100	-	-
2014	25	K080-42	33	-	-
2014	25	K080-5	19	-	-
2014	25	K0801	20	-	-
2014	25	K0802	43	-	-
2014	25	K0803	18	-	-
2014	25	K0811	526	-	-
2014	25	K0812	-	-	-
2014	25	K082-21	-	-	-
2014	25	K082-23	-	-	-
2014	25	K082-31	54	-	-
2014	25	K082-32	-	-	-
2014	25	K082-33	-	-	-
2014	25	K0821	1301	-	-
2014	25	K0822	-	-	-
2014	25	K0823	-	-	-
2014	25	K083	31	-	-
2014	25	K0842	45	-	-
2014	25	K0843	35	-	-
2014	25	K0851	-	-	-
2014	25	K0861	-	-	-
2014	25	K0871	10	-	-
2014	25	K0881	-	-	-
2014	25	K0882	-	-	-
2014	25	K089	-	-	-
2014	25	K0911	10	-	-
2014	25	K0912	-	-	-
2014	25	K093	53	-	-
2014	25	K093-2	-	-	-
2014	25	K097	-	-	-
2014	25	K098	-	-	-
2014	25	K099	-	-	-
2014	25	K099-21	11	-	-
2014	25	K099-22	-	-	-
2014	25	K1001	-	-	-
2014	25	K1002	15	-	-
2014	25	K101-21	-	-	-
2014	25	K1011	-	-	-
2014	25	K1012	-	-	-
2014	25	K1022	-	-	-
2014	25	K1031	-	-	-
2014	25	K108	-	-	-
2014	25	K110-2	24	-	-
2014	25	K113	-	-	-
2014	25	K116	-	-	-
2014	25	K124	-	-	-
2014	25	K125	17	-	-
2014	25	K126-2	-	-	-
2014	25	K1262	-	-	-
2014	25	K128	35	-	-
2014	25	K131-2	11	-	-
2014	25	K133	-	-	-
2014	25	K134-22	90	-	-
2014	25	K1341	-	-	-
2014	25	K1342	163	-	-
2014	25	K1343	-	-	-
2014	25	K1344	18	-	-
2014	25	K136	-	-	-
2014	25	K1381	-	-	-
2014	25	K140	-	-	-
2014	25	K141-2	12	-	-
2014	25	K142-21	-	-	-
2014	25	K142-22ﾊ	-	-	-
2014	25	K142-4	25	-	-
2014	25	K1421	100	-	-
2014	25	K1422	175	-	-
2014	25	K1423	282	-	-
2014	25	K1424	44	-	-
2014	25	K1425	309	-	-
2014	25	K1426	455	-	-
2014	25	K144	16	-	-
2014	25	K145	44	14	31.8%
2014	25	K147	-	-	-
2014	25	K148	-	-	-
2014	25	K1491	-	-	-
2014	25	K1492	14	-	-
2014	25	K150	-	-	-
2014	25	K151-2	-	-	-
2014	25	K154-3	14	-	-
2014	25	K1541	-	-	-
2014	25	K158	-	-	-
2014	25	K159	10	-	-
2014	25	K160-2	92	-	-
2014	25	K161	-	-	-
2014	25	K162	-	-	-
2014	25	K164-2	419	10	2.4%
2014	25	K164-3	-	-	-
2014	25	K164-4	15	-	-
2014	25	K164-5	25	-	-
2014	25	K1641	11	-	-
2014	25	K1642	45	14	31.1%
2014	25	K1643	59	-	-
2014	25	K165	-	-	-
2014	25	K166	-	-	-
2014	25	K167	-	-	-
2014	25	K168	-	-	-
2014	25	K1691	-	-	-
2014	25	K1692	194	-	-
2014	25	K171	12	-	-
2014	25	K171-2	36	-	-
2014	25	K172	-	-	-
2014	25	K174-2	-	-	-
2014	25	K1741	-	-	-
2014	25	K1742	45	-	-
2014	25	K1751	-	-	-
2014	25	K1761	-	-	-
2014	25	K1762	-	-	-
2014	25	K1771	131	-	-
2014	25	K1772	16	-	-
2014	25	K178-2	-	-	-
2014	25	K178-31	11	-	-
2014	25	K178-32	-	-	-
2014	25	K178-4	21	-	-
2014	25	K1781	134	12	9.0%
2014	25	K1782	-	-	-
2014	25	K1783	16	-	-
2014	25	K179	-	-	-
2014	25	K1801	12	-	-
2014	25	K1802	-	-	-
2014	25	K1811	-	-	-
2014	25	K182-3	-	-	-
2014	25	K1821	-	-	-
2014	25	K1822	-	-	-
2014	25	K183	-	-	-
2014	25	K1882	42	-	-
2014	25	K189	-	-	-
2014	25	K190	-	-	-
2014	25	K190-3	-	-	-
2014	25	K190-5	-	-	-
2014	25	K1911	27	-	-
2014	25	K1912	-	-	-
2014	25	K192	-	-	-
2014	25	K193-23	-	-	-
2014	25	K1932	-	-	-
2014	25	K196-2	13	-	-
2014	25	K1962	-	-	-
2014	25	K1963	-	-	-
2014	25	K197	33	-	-
2014	25	K200	-	-	-
2014	25	K2021	13	-	-
2014	25	K204	39	-	-
2014	25	K206	-	-	-
2014	25	K208	-	-	-
2014	25	K212	-	-	-
2014	25	K214	-	-	-
2014	25	K215	-	-	-
2014	25	K215-2	-	-	-
2014	25	K2172	13	-	-
2014	25	K218	-	-	-
2014	25	K2191	46	-	-
2014	25	K2192	-	-	-
2014	25	K2193	14	-	-
2014	25	K220	-	-	-
2014	25	K2211	-	-	-
2014	25	K2212	-	-	-
2014	25	K223-2	-	-	-
2014	25	K2232	-	-	-
2014	25	K2233	-	-	-
2014	25	K224	20	-	-
2014	25	K227	16	-	-
2014	25	K228	-	-	-
2014	25	K2302	-	-	-
2014	25	K234	-	-	-
2014	25	K235	-	-	-
2014	25	K239	-	-	-
2014	25	K2421	-	-	-
2014	25	K2422	-	-	-
2014	25	K2423	63	-	-
2014	25	K2424	-	-	-
2014	25	K2425	-	-	-
2014	25	K244	-	-	-
2014	25	K246	-	-	-
2014	25	K248-2	-	-	-
2014	25	K249	-	-	-
2014	25	K252	-	-	-
2014	25	K2542	-	-	-
2014	25	K257	-	-	-
2014	25	K2681	-	-	-
2014	25	K2682	80	-	-
2014	25	K2683	43	-	-
2014	25	K2684	54	-	-
2014	25	K269	-	-	-
2014	25	K270	-	-	-
2014	25	K274	-	-	-
2014	25	K275	27	-	-
2014	25	K2761	14	-	-
2014	25	K2762	58	-	-
2014	25	K277-2	-	-	-
2014	25	K278	-	-	-
2014	25	K279	29	-	-
2014	25	K280-2	-	-	-
2014	25	K2801	738	-	-
2014	25	K2802	123	-	-
2014	25	K281	149	-	-
2014	25	K281-2	-	-	-
2014	25	K282-2	-	-	-
2014	25	K2821ｲ	33	-	-
2014	25	K2821ﾛ	4863	-	-
2014	25	K2822	23	-	-
2014	25	K2823	-	-	-
2014	25	K284	-	-	-
2014	25	K2861	-	-	-
2014	25	K2862	-	-	-
2014	25	K287	24	-	-
2014	25	K288	20	-	-
2014	25	K292	-	-	-
2014	25	K294	-	-	-
2014	25	K295	-	-	-
2014	25	K2961	-	-	-
2014	25	K2962	-	-	-
2014	25	K297	-	-	-
2014	25	K300	34	-	-
2014	25	K301	-	-	-
2014	25	K305	10	-	-
2014	25	K309	63	-	-
2014	25	K313	-	-	-
2014	25	K317	-	-	-
2014	25	K318	-	-	-
2014	25	K319	149	-	-
2014	25	K320	-	-	-
2014	25	K327	-	-	-
2014	25	K328	-	-	-
2014	25	K328-2	-	-	-
2014	25	K331	36	-	-
2014	25	K333	13	-	-
2014	25	K333-3	-	-	-
2014	25	K336	-	-	-
2014	25	K337	-	-	-
2014	25	K3382	-	-	-
2014	25	K339	13	-	-
2014	25	K340	-	-	-
2014	25	K340-2	-	-	-
2014	25	K340-3	-	-	-
2014	25	K340-4	35	-	-
2014	25	K340-5	204	-	-
2014	25	K340-6	59	-	-
2014	25	K340-7	-	-	-
2014	25	K342	14	-	-
2014	25	K3431	-	-	-
2014	25	K344	13	-	-
2014	25	K347	62	-	-
2014	25	K347-2	-	-	-
2014	25	K351	-	-	-
2014	25	K352	-	-	-
2014	25	K352-2	-	-	-
2014	25	K356-2	-	-	-
2014	25	K358	10	-	-
2014	25	K361	-	-	-
2014	25	K362	-	-	-
2014	25	K362-2	-	-	-
2014	25	K364	-	-	-
2014	25	K365	-	-	-
2014	25	K367	-	-	-
2014	25	K368	77	-	-
2014	25	K3691	-	-	-
2014	25	K3692	-	-	-
2014	25	K370	17	-	-
2014	25	K3712	-	-	-
2014	25	K3721	10	-	-
2014	25	K3731	14	-	-
2014	25	K374	-	-	-
2014	25	K3772	375	-	-
2014	25	K378	-	-	-
2014	25	K379-21	-	-	-
2014	25	K3791	-	-	-
2014	25	K382	-	-	-
2014	25	K382-2	-	-	-
2014	25	K384-2	-	-	-
2014	25	K386	134	53	39.6%
2014	25	K387	-	-	-
2014	25	K388	-	-	-
2014	25	K3892	85	-	-
2014	25	K3901	-	-	-
2014	25	K3902	-	-	-
2014	25	K3911	-	-	-
2014	25	K392-2	-	-	-
2014	25	K3931	-	-	-
2014	25	K3932	51	-	-
2014	25	K3941	12	-	-
2014	25	K3942	-	-	-
2014	25	K395	10	-	-
2014	25	K396	-	-	-
2014	25	K3981	-	-	-
2014	25	K399	-	-	-
2014	25	K4001	-	-	-
2014	25	K4002	-	-	-
2014	25	K401	-	-	-
2014	25	K402	-	-	-
2014	25	K403-23	16	-	-
2014	25	K403-24	-	-	-
2014	25	K4031	-	-	-
2014	25	K4042	-	-	-
2014	25	K4061	-	-	-
2014	25	K4062	-	-	-
2014	25	K407-2	-	-	-
2014	25	K4071	-	-	-
2014	25	K4072	-	-	-
2014	25	K4073ｲ	-	-	-
2014	25	K409	-	-	-
2014	25	K410	-	-	-
2014	25	K411	-	-	-
2014	25	K412	-	-	-
2014	25	K4132	-	-	-
2014	25	K414-2	13	-	-
2014	25	K4151	19	-	-
2014	25	K4152	-	-	-
2014	25	K419	-	-	-
2014	25	K4211	-	-	-
2014	25	K422	-	-	-
2014	25	K4232	-	-	-
2014	25	K424	-	-	-
2014	25	K425	-	-	-
2014	25	K4261	-	-	-
2014	25	K4262	-	-	-
2014	25	K4263	-	-	-
2014	25	K427	13	-	-
2014	25	K429-21	-	-	-
2014	25	K4291	-	-	-
2014	25	K430	-	-	-
2014	25	K431	-	-	-
2014	25	K433	-	-	-
2014	25	K434	-	-	-
2014	25	K435	-	-	-
2014	25	K4392	-	-	-
2014	25	K4421	-	-	-
2014	25	K4422	-	-	-
2014	25	K449	-	-	-
2014	25	K4501	-	-	-
2014	25	K4502	-	-	-
2014	25	K451	-	-	-
2014	25	K453	14	-	-
2014	25	K454	20	-	-
2014	25	K455	-	-	-
2014	25	K4571	61	-	-
2014	25	K4572	17	-	-
2014	25	K4581	-	-	-
2014	25	K4582	-	-	-
2014	25	K4611	83	-	-
2014	25	K4612	-	-	-
2014	25	K462	13	-	-
2014	25	K4631	74	-	-
2014	25	K4632	69	-	-
2014	25	K4641	16	-	-
2014	25	K4642	-	-	-
2014	25	K465	-	-	-
2014	25	K466	-	-	-
2014	25	K467	19	-	-
2014	25	K4691	22	-	-
2014	25	K4692	-	-	-
2014	25	K470	-	-	-
2014	25	K472	-	-	-
2014	25	K474-2	-	-	-
2014	25	K474-3	15	-	-
2014	25	K4741	13	-	-
2014	25	K4742	15	-	-
2014	25	K475	-	-	-
2014	25	K476-2	-	-	-
2014	25	K476-31	-	-	-
2014	25	K476-4	-	-	-
2014	25	K4761	22	-	-
2014	25	K4762	201	-	-
2014	25	K4763	111	-	-
2014	25	K4764	61	-	-
2014	25	K4765	128	-	-
2014	25	K4766	-	-	-
2014	25	K4841	-	-	-
2014	25	K4842	-	-	-
2014	25	K485	-	-	-
2014	25	K488	-	-	-
2014	25	K488-3	-	-	-
2014	25	K488-4	32	-	-
2014	25	K494	-	-	-
2014	25	K496-2	-	-	-
2014	25	K496-4	-	-	-
2014	25	K4962	-	-	-
2014	25	K4981	-	-	-
2014	25	K4982	-	-	-
2014	25	K501-3	-	-	-
2014	25	K502	-	-	-
2014	25	K502-5	-	-	-
2014	25	K503	-	-	-
2014	25	K504-2	10	-	-
2014	25	K5041	-	-	-
2014	25	K5042	-	-	-
2014	25	K507	-	-	-
2014	25	K508	-	-	-
2014	25	K508-21	-	-	-
2014	25	K508-22	-	-	-
2014	25	K509-4	-	-	-
2014	25	K5091	-	-	-
2014	25	K510	-	-	-
2014	25	K510-3	-	-	-
2014	25	K5111	-	-	-
2014	25	K5112	-	-	-
2014	25	K5113	-	-	-
2014	25	K513-2	42	-	-
2014	25	K513-3	-	-	-
2014	25	K513-4	-	-	-
2014	25	K5131	214	-	-
2014	25	K5132	78	-	-
2014	25	K514-21	131	-	-
2014	25	K514-22	44	-	-
2014	25	K514-23	313	-	-
2014	25	K5141	-	-	-
2014	25	K5142	-	-	-
2014	25	K5143	22	-	-
2014	25	K5144	-	-	-
2014	25	K5145	-	-	-
2014	25	K5146	-	-	-
2014	25	K5149	-	-	-
2014	25	K5202	-	-	-
2014	25	K522-2	29	-	-
2014	25	K5221	72	-	-
2014	25	K5222	-	-	-
2014	25	K5223	106	-	-
2014	25	K5253	-	-	-
2014	25	K526-21	10	-	-
2014	25	K526-22	78	-	-
2014	25	K5261	-	-	-
2014	25	K5262	-	-	-
2014	25	K5271	-	-	-
2014	25	K5272	-	-	-
2014	25	K528	-	-	-
2014	25	K529-21	-	-	-
2014	25	K529-22	-	-	-
2014	25	K5291	21	-	-
2014	25	K5292	11	-	-
2014	25	K5293	-	-	-
2014	25	K530-2	-	-	-
2014	25	K5321	-	-	-
2014	25	K533	87	-	-
2014	25	K533-2	105	14	13.3%
2014	25	K5341	-	-	-
2014	25	K5351	-	-	-
2014	25	K537-2	-	-	-
2014	25	K5371	-	-	-
2014	25	K539	-	-	-
2014	25	K539-3	-	-	-
2014	25	K540	-	-	-
2014	25	K541	-	-	-
2014	25	K543	-	-	-
2014	25	K5441	-	-	-
2014	25	K5442	-	-	-
2014	25	K545	-	-	-
2014	25	K546	-	-	-
2014	25	K5461	52	-	-
2014	25	K5462	47	-	-
2014	25	K5463	464	-	-
2014	25	K5481	83	-	-
2014	25	K5482	12	-	-
2014	25	K549	43	-	-
2014	25	K5491	317	24	7.6%
2014	25	K5492	281	-	-
2014	25	K5493	2132	-	-
2014	25	K550-2	-	-	-
2014	25	K552-21	-	-	-
2014	25	K552-22	159	-	-
2014	25	K5521	-	-	-
2014	25	K5522	35	-	-
2014	25	K553-21	-	-	-
2014	25	K553-22	-	-	-
2014	25	K553-23	-	-	-
2014	25	K5541	45	-	-
2014	25	K5542	21	-	-
2014	25	K5543	-	-	-
2014	25	K5551	150	-	-
2014	25	K5552	42	-	-
2014	25	K5553	14	-	-
2014	25	K556-2	-	-	-
2014	25	K557-2	-	-	-
2014	25	K557-3	-	-	-
2014	25	K559-2	-	-	-
2014	25	K5601ｲ	22	-	-
2014	25	K5601ﾆ	43	-	-
2014	25	K5601ﾊ	-	-	-
2014	25	K5601ﾛ	-	-	-
2014	25	K5602	36	-	-
2014	25	K5603ｲ	-	-	-
2014	25	K5603ﾆ	22	-	-
2014	25	K5603ﾛ	-	-	-
2014	25	K5604	14	-	-
2014	25	K5605	-	-	-
2014	25	K5606	88	-	-
2014	25	K5607	19	-	-
2014	25	K5611	28	-	-
2014	25	K5612	76	-	-
2014	25	K5613	15	-	-
2014	25	K5622	-	-	-
2014	25	K570-3	-	-	-
2014	25	K5772	-	-	-
2014	25	K588	-	-	-
2014	25	K592	-	-	-
2014	25	K592-2	-	-	-
2014	25	K5943	32	-	-
2014	25	K5951	265	-	-
2014	25	K5952	231	-	-
2014	25	K596	77	10	13.0%
2014	25	K597-2	165	-	-
2014	25	K597-3	-	-	-
2014	25	K5971	-	-	-
2014	25	K5972	287	-	-
2014	25	K598	-	-	-
2014	25	K599	20	-	-
2014	25	K599-2	11	-	-
2014	25	K599-3	-	-	-
2014	25	K599-4	-	-	-
2014	25	K6001	24	10	41.7%
2014	25	K6002	-	-	-
2014	25	K6011	-	-	-
2014	25	K6021	10	-	-
2014	25	K6022	-	-	-
2014	25	K607-2	-	-	-
2014	25	K6071	-	-	-
2014	25	K6072	-	-	-
2014	25	K608-3	14	-	-
2014	25	K6081	-	-	-
2014	25	K6082	11	-	-
2014	25	K609-2	107	-	-
2014	25	K6092	15	-	-
2014	25	K6093	-	-	-
2014	25	K610-3	353	13	3.7%
2014	25	K610-4	-	-	-
2014	25	K6101	18	-	-
2014	25	K6103	-	-	-
2014	25	K6104	-	-	-
2014	25	K6105	19	-	-
2014	25	K6111	-	-	-
2014	25	K6112	40	-	-
2014	25	K6113	406	28	6.9%
2014	25	K613	21	-	-
2014	25	K6141	-	-	-
2014	25	K6143	13	-	-
2014	25	K6144	-	-	-
2014	25	K6145	-	-	-
2014	25	K6146	60	-	-
2014	25	K6151	109	16	14.7%
2014	25	K6152	403	-	-
2014	25	K6153	149	-	-
2014	25	K616	599	-	-
2014	25	K616-4	348	-	-
2014	25	K617-2	105	-	-
2014	25	K617-4	71	-	-
2014	25	K6171	110	-	-
2014	25	K6172	-	-	-
2014	25	K6173	47	-	-
2014	25	K6181	12	-	-
2014	25	K6182	158	31	19.6%
2014	25	K6192	-	-	-
2014	25	K620	62	-	-
2014	25	K620-2	-	-	-
2014	25	K6231	-	-	-
2014	25	K6233	-	-	-
2014	25	K6252	-	-	-
2014	25	K6261	71	-	-
2014	25	K6262	63	-	-
2014	25	K627-2	-	-	-
2014	25	K6271	-	-	-
2014	25	K6272	22	-	-
2014	25	K6273	-	-	-
2014	25	K6274	-	-	-
2014	25	K6276	-	-	-
2014	25	K6277	10	-	-
2014	25	K6278	-	-	-
2014	25	K630	-	-	-
2014	25	K6311	-	-	-
2014	25	K6312	-	-	-
2014	25	K6321	-	-	-
2014	25	K6322	-	-	-
2014	25	K633-21	17	-	-
2014	25	K633-22	-	-	-
2014	25	K6331	58	-	-
2014	25	K6332	-	-	-
2014	25	K6333	77	-	-
2014	25	K6334	-	-	-
2014	25	K6335	1188	-	-
2014	25	K6336	36	-	-
2014	25	K6337	-	-	-
2014	25	K6338	21	-	-
2014	25	K6339	10	-	-
2014	25	K634	305	-	-
2014	25	K635	106	36	34.0%
2014	25	K635-2	13	-	-
2014	25	K635-3	49	-	-
2014	25	K636	36	-	-
2014	25	K636-3	36	-	-
2014	25	K636-4	49	-	-
2014	25	K637-2	46	-	-
2014	25	K6371	-	-	-
2014	25	K6372	-	-	-
2014	25	K6373	-	-	-
2014	25	K6374	-	-	-
2014	25	K638	-	-	-
2014	25	K639	75	17	22.7%
2014	25	K639-3	17	-	-
2014	25	K6402	-	-	-
2014	25	K641	-	-	-
2014	25	K642-2	-	-	-
2014	25	K6421	19	-	-
2014	25	K6422	-	-	-
2014	25	K643	32	-	-
2014	25	K645	12	-	-
2014	25	K646	-	-	-
2014	25	K647	29	-	-
2014	25	K647-2	39	-	-
2014	25	K651	31	-	-
2014	25	K653-2	-	-	-
2014	25	K653-3	33	-	-
2014	25	K653-5	12	-	-
2014	25	K6531	61	-	-
2014	25	K6532	516	-	-
2014	25	K6533	-	-	-
2014	25	K6534	177	-	-
2014	25	K654	750	49	6.5%
2014	25	K654-2	-	-	-
2014	25	K654-3	-	-	-
2014	25	K654-31	10	-	-
2014	25	K654-32	-	-	-
2014	25	K655-21	-	-	-
2014	25	K655-22	175	-	-
2014	25	K655-41	-	-	-
2014	25	K655-42	-	-	-
2014	25	K655-51	-	-	-
2014	25	K655-52	-	-	-
2014	25	K6551	10	-	-
2014	25	K6552	175	-	-
2014	25	K656	-	-	-
2014	25	K656-2	-	-	-
2014	25	K657-22	56	-	-
2014	25	K6571	11	-	-
2014	25	K6572	177	-	-
2014	25	K662	49	11	22.4%
2014	25	K662-2	-	-	-
2014	25	K663	-	-	-
2014	25	K664	275	29	10.5%
2014	25	K664-2	-	-	-
2014	25	K665-2	-	-	-
2014	25	K666	-	-	-
2014	25	K667	-	-	-
2014	25	K668	-	-	-
2014	25	K671-21	-	-	-
2014	25	K6711	19	-	-
2014	25	K6712	-	-	-
2014	25	K672	142	-	-
2014	25	K672-2	1015	-	-
2014	25	K673	-	-	-
2014	25	K674	-	-	-
2014	25	K6751	-	-	-
2014	25	K6752	-	-	-
2014	25	K6753	-	-	-
2014	25	K677	-	-	-
2014	25	K677-21	-	-	-
2014	25	K677-22	-	-	-
2014	25	K678	-	-	-
2014	25	K680	12	-	-
2014	25	K681	43	-	-
2014	25	K682-2	61	10	16.4%
2014	25	K682-3	90	-	-
2014	25	K682-4	-	-	-
2014	25	K6822	14	-	-
2014	25	K684	-	-	-
2014	25	K6851	63	-	-
2014	25	K6852	101	-	-
2014	25	K686	46	-	-
2014	25	K6871	396	-	-
2014	25	K6872	84	-	-
2014	25	K688	777	61	7.9%
2014	25	K689	13	-	-
2014	25	K690	-	-	-
2014	25	K691-2	43	-	-
2014	25	K6911	-	-	-
2014	25	K692-2	-	-	-
2014	25	K695-21	15	-	-
2014	25	K695-22	-	-	-
2014	25	K6951	69	-	-
2014	25	K6952	27	-	-
2014	25	K6953	15	-	-
2014	25	K6954	23	-	-
2014	25	K6955	40	-	-
2014	25	K6956	-	-	-
2014	25	K6957	-	-	-
2014	25	K697-21	-	-	-
2014	25	K697-22	-	-	-
2014	25	K697-31	-	-	-
2014	25	K697-31ｲ	-	-	-
2014	25	K697-31ﾛ	89	-	-
2014	25	K697-32	-	-	-
2014	25	K697-32ｲ	-	-	-
2014	25	K697-32ﾛ	62	-	-
2014	25	K6972	-	-	-
2014	25	K6981	-	-	-
2014	25	K6992	-	-	-
2014	25	K700	-	-	-
2014	25	K702-2	-	-	-
2014	25	K7021ｲ	-	-	-
2014	25	K7021ﾛ	-	-	-
2014	25	K7022	20	-	-
2014	25	K7023	13	-	-
2014	25	K7024	-	-	-
2014	25	K7031	26	-	-
2014	25	K7032	62	-	-
2014	25	K7033	-	-	-
2014	25	K7034	22	-	-
2014	25	K704	-	-	-
2014	25	K705	-	-	-
2014	25	K706	-	-	-
2014	25	K7071	18	-	-
2014	25	K708-3	139	-	-
2014	25	K710	-	-	-
2014	25	K711	14	-	-
2014	25	K711-2	-	-	-
2014	25	K712	-	-	-
2014	25	K713	-	-	-
2014	25	K714	138	-	-
2014	25	K714-2	45	-	-
2014	25	K7151	42	-	-
2014	25	K7152	-	-	-
2014	25	K716-21	18	-	-
2014	25	K716-22	11	-	-
2014	25	K7161	115	12	10.4%
2014	25	K7162	27	-	-
2014	25	K717	-	-	-
2014	25	K718-21	253	-	-
2014	25	K718-22	73	-	-
2014	25	K7181	237	-	-
2014	25	K7182	104	-	-
2014	25	K719-21	65	-	-
2014	25	K719-22	-	-	-
2014	25	K719-3	343	-	-
2014	25	K7191	67	-	-
2014	25	K7192	55	-	-
2014	25	K7193	263	-	-
2014	25	K720	-	-	-
2014	25	K721-21	567	-	-
2014	25	K721-22	45	-	-
2014	25	K721-4	241	-	-
2014	25	K7211	4303	-	-
2014	25	K7212	340	-	-
2014	25	K722	263	-	-
2014	25	K724	21	-	-
2014	25	K725	-	-	-
2014	25	K725-2	-	-	-
2014	25	K726	70	-	-
2014	25	K729-2	-	-	-
2014	25	K7291	-	-	-
2014	25	K7292	-	-	-
2014	25	K7301	-	-	-
2014	25	K7302	-	-	-
2014	25	K7321	13	-	-
2014	25	K7322	99	-	-
2014	25	K734	-	-	-
2014	25	K735	-	-	-
2014	25	K735-2	59	-	-
2014	25	K735-4	55	-	-
2014	25	K7361	-	-	-
2014	25	K7362	-	-	-
2014	25	K737	-	-	-
2014	25	K7381	-	-	-
2014	25	K7382	-	-	-
2014	25	K739-2	-	-	-
2014	25	K739-3	-	-	-
2014	25	K7391	18	-	-
2014	25	K7393	-	-	-
2014	25	K740-21	99	-	-
2014	25	K740-22	163	-	-
2014	25	K740-23	25	-	-
2014	25	K7401	64	-	-
2014	25	K7402	93	-	-
2014	25	K7404	32	-	-
2014	25	K741	-	-	-
2014	25	K742-2	-	-	-
2014	25	K7421	45	-	-
2014	25	K7422	-	-	-
2014	25	K7424	-	-	-
2014	25	K743-3	-	-	-
2014	25	K7432	98	-	-
2014	25	K7433	-	-	-
2014	25	K7434	171	-	-
2014	25	K7435	12	-	-
2014	25	K744	-	-	-
2014	25	K745	30	-	-
2014	25	K7461	63	-	-
2014	25	K7462	34	-	-
2014	25	K747	27	-	-
2014	25	K7481	-	-	-
2014	25	K749	-	-	-
2014	25	K7501	-	-	-
2014	25	K751-2	-	-	-
2014	25	K7512	-	-	-
2014	25	K7513	-	-	-
2014	25	K7521	-	-	-
2014	25	K7522	-	-	-
2014	25	K753	-	-	-
2014	25	K754-2	23	-	-
2014	25	K755-2	-	-	-
2014	25	K7551	-	-	-
2014	25	K756	-	-	-
2014	25	K756-2	-	-	-
2014	25	K762	-	-	-
2014	25	K764	46	-	-
2014	25	K766	-	-	-
2014	25	K768	384	-	-
2014	25	K769	-	-	-
2014	25	K769-2	12	-	-
2014	25	K770-3	-	-	-
2014	25	K771	-	-	-
2014	25	K772	-	-	-
2014	25	K772-2	12	-	-
2014	25	K773	39	-	-
2014	25	K773-2	164	-	-
2014	25	K775	64	-	-
2014	25	K778	-	-	-
2014	25	K778-2	10	-	-
2014	25	K779-3	-	-	-
2014	25	K780	-	-	-
2014	25	K780-2	-	-	-
2014	25	K7811	260	-	-
2014	25	K7812	101	-	-
2014	25	K7821	-	-	-
2014	25	K783	19	-	-
2014	25	K783-2	326	27	8.3%
2014	25	K783-3	31	-	-
2014	25	K785	10	-	-
2014	25	K787	-	-	-
2014	25	K789	-	-	-
2014	25	K794-2	-	-	-
2014	25	K795	-	-	-
2014	25	K797	30	-	-
2014	25	K7981	99	-	-
2014	25	K800	-	-	-
2014	25	K800-2	29	-	-
2014	25	K800-3	-	-	-
2014	25	K8012	-	-	-
2014	25	K802	-	-	-
2014	25	K802-21	50	-	-
2014	25	K802-5	-	-	-
2014	25	K802-6	-	-	-
2014	25	K803-2	-	-	-
2014	25	K8031	-	-	-
2014	25	K8032	18	-	-
2014	25	K8033	-	-	-
2014	25	K8034	19	-	-
2014	25	K8035	-	-	-
2014	25	K8036ｲ	460	-	-
2014	25	K8036ﾛ	360	-	-
2014	25	K804	19	-	-
2014	25	K804-2	11	-	-
2014	25	K805	15	-	-
2014	25	K808	-	-	-
2014	25	K809-2	-	-	-
2014	25	K809-3	23	-	-
2014	25	K814	-	-	-
2014	25	K8152	-	-	-
2014	25	K816	-	-	-
2014	25	K8171	-	-	-
2014	25	K8172	-	-	-
2014	25	K8181	-	-	-
2014	25	K8182	-	-	-
2014	25	K819	18	-	-
2014	25	K819-2	-	-	-
2014	25	K821	42	-	-
2014	25	K821-2	-	-	-
2014	25	K821-3	10	-	-
2014	25	K822	-	-	-
2014	25	K823-3	-	-	-
2014	25	K823-5	-	-	-
2014	25	K8231	-	-	-
2014	25	K8232	12	-	-
2014	25	K824	-	-	-
2014	25	K826	-	-	-
2014	25	K826-2	-	-	-
2014	25	K8271	-	-	-
2014	25	K8272	-	-	-
2014	25	K8281	-	-	-
2014	25	K8282	25	-	-
2014	25	K830	24	-	-
2014	25	K830-22	-	-	-
2014	25	K832	-	-	-
2014	25	K833	31	-	-
2014	25	K834	18	-	-
2014	25	K834-2	-	-	-
2014	25	K8351	-	-	-
2014	25	K8352	39	-	-
2014	25	K836	96	-	-
2014	25	K836-2	-	-	-
2014	25	K8381	15	-	-
2014	25	K8382	-	-	-
2014	25	K840	-	-	-
2014	25	K841	-	-	-
2014	25	K841-21	12	-	-
2014	25	K8411	147	-	-
2014	25	K8412	143	-	-
2014	25	K843	115	-	-
2014	25	K843-2	59	-	-
2014	25	K844	-	-	-
2014	25	K848	-	-	-
2014	25	K849	-	-	-
2014	25	K8501	-	-	-
2014	25	K851-2	-	-	-
2014	25	K851-31	-	-	-
2014	25	K8511	-	-	-
2014	25	K8521	-	-	-
2014	25	K8523	-	-	-
2014	25	K8531	-	-	-
2014	25	K8532	-	-	-
2014	25	K854	-	-	-
2014	25	K8552	-	-	-
2014	25	K856	-	-	-
2014	25	K856-4	-	-	-
2014	25	K857	-	-	-
2014	25	K860	-	-	-
2014	25	K860-2	-	-	-
2014	25	K861	320	-	-
2014	25	K863	21	-	-
2014	25	K863-2	-	-	-
2014	25	K863-3	-	-	-
2014	25	K8651	-	-	-
2014	25	K8654	109	-	-
2014	25	K866	21	-	-
2014	25	K867	392	-	-
2014	25	K867-4	-	-	-
2014	25	K871	-	-	-
2014	25	K872-2	174	-	-
2014	25	K872-3	99	-	-
2014	25	K8721	92	-	-
2014	25	K8722	-	-	-
2014	25	K873	77	-	-
2014	25	K876	-	-	-
2014	25	K876-2	-	-	-
2014	25	K877	331	-	-
2014	25	K877-2	293	-	-
2014	25	K879	173	-	-
2014	25	K879-2	-	-	-
2014	25	K883-22	-	-	-
2014	25	K8862	15	-	-
2014	25	K887-32	-	-	-
2014	25	K887-4	-	-	-
2014	25	K8871	-	-	-
2014	25	K8872	-	-	-
2014	25	K888-21	-	-	-
2014	25	K888-22	-	-	-
2014	25	K8881	112	-	-
2014	25	K8882	496	-	-
2014	25	K889	103	-	-
2014	25	K892	-	-	-
2014	25	K893	52	-	-
2014	25	K8941	-	-	-
2014	25	K895	15	-	-
2014	25	K8961	20	-	-
2014	25	K8962	-	-	-
2014	25	K8963	-	-	-
2014	25	K8964	-	-	-
2014	25	K897	-	-	-
2014	25	K8981	323	-	-
2014	25	K8982	695	-	-
2014	25	K8983	100	-	-
2014	25	K901	-	-	-
2014	25	K902	11	-	-
2014	25	K904	-	-	-
2014	25	K9051	-	-	-
2014	25	K9061	-	-	-
2014	25	K9062	37	-	-
2014	25	K9063	-	-	-
2014	25	K907	11	-	-
2014	25	K909-2	42	-	-
2014	25	K9091	257	-	-
2014	25	K9092	11	-	-
2014	25	K911	12	-	-
2014	25	K9121	21	-	-
2014	25	K9122	46	-	-
2014	25	K913-21	-	-	-
2014	25	K913-22	-	-	-
2014	25	K9131	137	-	-
2014	25	K9132	39	-	-
2014	25	K9201ｲ	-	-	-
2014	25	K9202ｲ	1501	306	20.4%
2014	25	K9202ﾛ	231	41	17.7%
2014	25	K9203ｲ(1)	14	-	-
2014	25	K9203ｲ(2)	-	-	-
2014	25	K9203ﾛ(1)	-	-	-
2014	25	K9204ｲ(1)	-	-	-
2014	25	K9211ｲ	-	-	-
2014	25	K9212ｲ	-	-	-
2014	25	K9212ﾛ	18	-	-
2014	25	K9221ｲ	-	-	-
2014	25	K9222ｲ	-	-	-
2014	25	K9222ﾛ	21	-	-
2014	25	K9223	-	-	-
2014	25	K923	-	-	-
2014	25	K924	-	-	-
2014	26	K000-21	-	-	-
2014	26	K000-22	-	-	-
2014	26	K000-25	-	-	-
2014	26	K0001	189	13	6.9%
2014	26	K0002	126	-	-
2014	26	K0003	107	-	-
2014	26	K0004	807	49	6.1%
2014	26	K0005	211	-	-
2014	26	K0006	67	-	-
2014	26	K0011	342	30	8.8%
2014	26	K0012	31	-	-
2014	26	K0013	13	-	-
2014	26	K0021	36	-	-
2014	26	K0022	27	-	-
2014	26	K0023	-	-	-
2014	26	K0031	-	-	-
2014	26	K0032	11	-	-
2014	26	K0041	-	-	-
2014	26	K0042	-	-	-
2014	26	K0043	-	-	-
2014	26	K0051	48	-	-
2014	26	K0052	73	-	-
2014	26	K0053	83	-	-
2014	26	K006-43	-	-	-
2014	26	K0061	45	-	-
2014	26	K0062	72	-	-
2014	26	K0063	143	-	-
2014	26	K007-2	13	-	-
2014	26	K0071	11	-	-
2014	26	K0072	359	-	-
2014	26	K0081	10	-	-
2014	26	K0092	-	-	-
2014	26	K0093	-	-	-
2014	26	K0101	37	-	-
2014	26	K0102	64	-	-
2014	26	K0111	11	-	-
2014	26	K0112	-	-	-
2014	26	K013-21	42	-	-
2014	26	K013-22	23	-	-
2014	26	K013-23	19	-	-
2014	26	K013-24	-	-	-
2014	26	K0131	13	-	-
2014	26	K0132	21	-	-
2014	26	K0133	15	-	-
2014	26	K0134	19	-	-
2014	26	K014-24	-	-	-
2014	26	K0151	38	-	-
2014	26	K0152	51	-	-
2014	26	K0153	30	-	-
2014	26	K016	46	-	-
2014	26	K0171	13	-	-
2014	26	K0172	12	-	-
2014	26	K019	-	-	-
2014	26	K020	10	-	-
2014	26	K0211	-	-	-
2014	26	K022	-	-	-
2014	26	K0221	13	-	-
2014	26	K0222	14	-	-
2014	26	K023	11	-	-
2014	26	K0271	-	-	-
2014	26	K028	49	-	-
2014	26	K029	29	-	-
2014	26	K0301	216	-	-
2014	26	K0302	53	-	-
2014	26	K0311	45	-	-
2014	26	K0312	-	-	-
2014	26	K0332	-	-	-
2014	26	K034	10	-	-
2014	26	K035	14	-	-
2014	26	K035-2	17	-	-
2014	26	K037	74	-	-
2014	26	K037-2	130	-	-
2014	26	K038	14	-	-
2014	26	K0391	-	-	-
2014	26	K0392	-	-	-
2014	26	K0401	27	-	-
2014	26	K0402	13	-	-
2014	26	K042	-	-	-
2014	26	K043-31	-	-	-
2014	26	K043-32	-	-	-
2014	26	K043-33	15	-	-
2014	26	K0431	-	-	-
2014	26	K0432	-	-	-
2014	26	K0433	13	-	-
2014	26	K0441	74	-	-
2014	26	K0442	93	-	-
2014	26	K0443	32	-	-
2014	26	K0451	63	-	-
2014	26	K0452	74	-	-
2014	26	K0453	86	-	-
2014	26	K046-21	32	-	-
2014	26	K046-22	-	-	-
2014	26	K046-23	-	-	-
2014	26	K0461	2251	41	1.8%
2014	26	K0462	942	-	-
2014	26	K0463	744	-	-
2014	26	K047-2	-	-	-
2014	26	K047-3	11	-	-
2014	26	K0481	-	-	-
2014	26	K0482	240	-	-
2014	26	K0483	772	-	-
2014	26	K0484	388	-	-
2014	26	K0491	-	-	-
2014	26	K0492	-	-	-
2014	26	K0493	22	-	-
2014	26	K0502	-	-	-
2014	26	K0503	-	-	-
2014	26	K051-2	-	-	-
2014	26	K0513	-	-	-
2014	26	K052-21	-	-	-
2014	26	K052-22	-	-	-
2014	26	K052-33	-	-	-
2014	26	K0521	14	-	-
2014	26	K0522	11	-	-
2014	26	K0523	23	-	-
2014	26	K0531	20	-	-
2014	26	K0532	-	-	-
2014	26	K0533	-	-	-
2014	26	K0541	-	-	-
2014	26	K0542	92	-	-
2014	26	K0543	24	-	-
2014	26	K055-2	-	-	-
2014	26	K055-3	-	-	-
2014	26	K056-2	-	-	-
2014	26	K0561	37	-	-
2014	26	K0562	55	-	-
2014	26	K0563	11	-	-
2014	26	K0571	-	-	-
2014	26	K0572	13	-	-
2014	26	K0573	-	-	-
2014	26	K0581	-	-	-
2014	26	K0582	-	-	-
2014	26	K0583	-	-	-
2014	26	K0584	-	-	-
2014	26	K059-2	10	-	-
2014	26	K0591	44	-	-
2014	26	K0592	-	-	-
2014	26	K0593	-	-	-
2014	26	K060-31	34	-	-
2014	26	K060-32	-	-	-
2014	26	K060-33	-	-	-
2014	26	K0601	-	-	-
2014	26	K0602	-	-	-
2014	26	K0611	111	-	-
2014	26	K0612	17	-	-
2014	26	K0613	-	-	-
2014	26	K0621	-	-	-
2014	26	K0622	-	-	-
2014	26	K0631	16	-	-
2014	26	K0632	74	-	-
2014	26	K0633	22	-	-
2014	26	K065-21	13	-	-
2014	26	K065-22	-	-	-
2014	26	K0651	21	-	-
2014	26	K0652	38	-	-
2014	26	K066-21	238	-	-
2014	26	K066-22	85	-	-
2014	26	K066-23	-	-	-
2014	26	K066-31	-	-	-
2014	26	K066-32	-	-	-
2014	26	K066-41	-	-	-
2014	26	K066-42	-	-	-
2014	26	K066-5	-	-	-
2014	26	K0661	15	-	-
2014	26	K0662	19	-	-
2014	26	K0663	-	-	-
2014	26	K067-21	27	-	-
2014	26	K067-22	53	-	-
2014	26	K0671	-	-	-
2014	26	K0672	-	-	-
2014	26	K0673	-	-	-
2014	26	K068	-	-	-
2014	26	K068-2	331	-	-
2014	26	K069-2	36	-	-
2014	26	K069-3	109	-	-
2014	26	K0701	11	-	-
2014	26	K0702	-	-	-
2014	26	K0722	-	-	-
2014	26	K073-21	27	-	-
2014	26	K073-22	17	-	-
2014	26	K073-23	-	-	-
2014	26	K0731	652	-	-
2014	26	K0732	487	-	-
2014	26	K0733	37	-	-
2014	26	K074-21	-	-	-
2014	26	K074-23	15	-	-
2014	26	K0742	-	-	-
2014	26	K0743	45	-	-
2014	26	K0751	-	-	-
2014	26	K0761	18	-	-
2014	26	K0762	15	-	-
2014	26	K0763	-	-	-
2014	26	K0771	14	-	-
2014	26	K0772	-	-	-
2014	26	K0782	64	-	-
2014	26	K0783	39	-	-
2014	26	K079-21	320	-	-
2014	26	K079-22	-	-	-
2014	26	K079-23	-	-	-
2014	26	K079-24	-	-	-
2014	26	K0791	-	-	-
2014	26	K0792	-	-	-
2014	26	K0793	46	-	-
2014	26	K080-2	-	-	-
2014	26	K080-31	10	-	-
2014	26	K080-32	-	-	-
2014	26	K080-41	204	-	-
2014	26	K080-42	65	-	-
2014	26	K080-5	79	-	-
2014	26	K0801	31	-	-
2014	26	K0802	69	-	-
2014	26	K0803	38	-	-
2014	26	K0811	1082	29	2.7%
2014	26	K0812	-	-	-
2014	26	K082-21	14	-	-
2014	26	K082-31	102	-	-
2014	26	K082-32	-	-	-
2014	26	K0821	2220	-	-
2014	26	K0822	11	-	-
2014	26	K0823	16	-	-
2014	26	K083	27	-	-
2014	26	K0842	139	16	11.5%
2014	26	K0843	56	-	-
2014	26	K0851	-	-	-
2014	26	K0853	-	-	-
2014	26	K0862	-	-	-
2014	26	K0871	31	-	-
2014	26	K0872	-	-	-
2014	26	K0881	-	-	-
2014	26	K0882	16	-	-
2014	26	K089	-	-	-
2014	26	K0911	-	-	-
2014	26	K0912	-	-	-
2014	26	K093	91	-	-
2014	26	K093-2	13	-	-
2014	26	K094	-	-	-
2014	26	K0961	-	-	-
2014	26	K097	-	-	-
2014	26	K098	-	-	-
2014	26	K099	15	-	-
2014	26	K099-21	-	-	-
2014	26	K099-22	11	-	-
2014	26	K099-23	-	-	-
2014	26	K1001	-	-	-
2014	26	K1002	23	-	-
2014	26	K1011	-	-	-
2014	26	K1012	-	-	-
2014	26	K1032	-	-	-
2014	26	K108	-	-	-
2014	26	K110-2	122	-	-
2014	26	K112	-	-	-
2014	26	K113	-	-	-
2014	26	K116	11	-	-
2014	26	K118	-	-	-
2014	26	K121	-	-	-
2014	26	K124	-	-	-
2014	26	K125	34	-	-
2014	26	K1261	-	-	-
2014	26	K1262	18	-	-
2014	26	K128	57	-	-
2014	26	K131-2	25	-	-
2014	26	K133	23	-	-
2014	26	K134-22	66	-	-
2014	26	K1341	-	-	-
2014	26	K1342	228	-	-
2014	26	K1343	-	-	-
2014	26	K1344	-	-	-
2014	26	K135	-	-	-
2014	26	K136	10	-	-
2014	26	K1381	-	-	-
2014	26	K139	-	-	-
2014	26	K140	-	-	-
2014	26	K141	-	-	-
2014	26	K141-2	11	-	-
2014	26	K141-3	-	-	-
2014	26	K142-21	19	-	-
2014	26	K142-22ｲ	-	-	-
2014	26	K142-3	15	-	-
2014	26	K142-4	46	-	-
2014	26	K1421	132	-	-
2014	26	K1422	266	-	-
2014	26	K1423	406	-	-
2014	26	K1424	116	-	-
2014	26	K1425	222	-	-
2014	26	K1426	962	-	-
2014	26	K144	26	-	-
2014	26	K145	53	16	30.2%
2014	26	K147	-	-	-
2014	26	K148	-	-	-
2014	26	K1491	-	-	-
2014	26	K1492	26	-	-
2014	26	K150	13	-	-
2014	26	K151-2	24	-	-
2014	26	K154-2	-	-	-
2014	26	K154-3	21	-	-
2014	26	K158	-	-	-
2014	26	K159	20	-	-
2014	26	K159-2	-	-	-
2014	26	K160	-	-	-
2014	26	K160-2	34	-	-
2014	26	K161	11	-	-
2014	26	K162	-	-	-
2014	26	K164-2	784	12	1.5%
2014	26	K164-3	-	-	-
2014	26	K164-4	33	-	-
2014	26	K164-5	14	-	-
2014	26	K1641	29	-	-
2014	26	K1642	90	28	31.1%
2014	26	K1643	135	20	14.8%
2014	26	K166	-	-	-
2014	26	K167	-	-	-
2014	26	K1691	-	-	-
2014	26	K1692	336	-	-
2014	26	K171	38	-	-
2014	26	K171-2	33	-	-
2014	26	K172	26	-	-
2014	26	K1741	-	-	-
2014	26	K1742	115	-	-
2014	26	K1751	-	-	-
2014	26	K1761	-	-	-
2014	26	K1762	-	-	-
2014	26	K1771	231	16	6.9%
2014	26	K1772	31	-	-
2014	26	K178-2	40	-	-
2014	26	K178-31	21	-	-
2014	26	K178-4	81	-	-
2014	26	K1781	243	15	6.2%
2014	26	K1782	11	-	-
2014	26	K1783	52	-	-
2014	26	K179	-	-	-
2014	26	K1801	17	-	-
2014	26	K1802	-	-	-
2014	26	K1803	-	-	-
2014	26	K181-2	12	-	-
2014	26	K181-4	-	-	-
2014	26	K1811	-	-	-
2014	26	K1812	-	-	-
2014	26	K182-22	-	-	-
2014	26	K182-3	-	-	-
2014	26	K1821	14	-	-
2014	26	K1822	13	-	-
2014	26	K184	-	-	-
2014	26	K1881	-	-	-
2014	26	K1882	77	-	-
2014	26	K189	12	-	-
2014	26	K190	-	-	-
2014	26	K190-2	-	-	-
2014	26	K190-3	-	-	-
2014	26	K190-5	-	-	-
2014	26	K1911	52	-	-
2014	26	K1912	10	-	-
2014	26	K192	-	-	-
2014	26	K193-22	-	-	-
2014	26	K193-32	-	-	-
2014	26	K193-33	-	-	-
2014	26	K1931	-	-	-
2014	26	K1932	17	-	-
2014	26	K196-2	-	-	-
2014	26	K197	57	-	-
2014	26	K198	-	-	-
2014	26	K200-2	-	-	-
2014	26	K201	-	-	-
2014	26	K2021	-	-	-
2014	26	K2022	11	-	-
2014	26	K203	-	-	-
2014	26	K204	54	-	-
2014	26	K206	-	-	-
2014	26	K207	-	-	-
2014	26	K208	-	-	-
2014	26	K209	-	-	-
2014	26	K212	-	-	-
2014	26	K213	-	-	-
2014	26	K214	-	-	-
2014	26	K215	-	-	-
2014	26	K215-2	-	-	-
2014	26	K216	10	-	-
2014	26	K2171	-	-	-
2014	26	K2172	66	-	-
2014	26	K218	-	-	-
2014	26	K2191	132	-	-
2014	26	K2192	-	-	-
2014	26	K2193	73	-	-
2014	26	K220	-	-	-
2014	26	K2211	-	-	-
2014	26	K222	-	-	-
2014	26	K223-2	-	-	-
2014	26	K2231	32	-	-
2014	26	K224	30	-	-
2014	26	K225-2	-	-	-
2014	26	K226	-	-	-
2014	26	K227	96	-	-
2014	26	K228	13	-	-
2014	26	K229	-	-	-
2014	26	K2302	-	-	-
2014	26	K233	-	-	-
2014	26	K234	14	-	-
2014	26	K235	12	-	-
2014	26	K236	-	-	-
2014	26	K239	-	-	-
2014	26	K241	-	-	-
2014	26	K2421	-	-	-
2014	26	K2422	30	-	-
2014	26	K2423	77	-	-
2014	26	K2424	-	-	-
2014	26	K2425	12	-	-
2014	26	K243	-	-	-
2014	26	K244	-	-	-
2014	26	K245	-	-	-
2014	26	K246	22	-	-
2014	26	K249	-	-	-
2014	26	K252	-	-	-
2014	26	K255	-	-	-
2014	26	K259	15	-	-
2014	26	K260-2	-	-	-
2014	26	K261	-	-	-
2014	26	K2681	-	-	-
2014	26	K2682	184	-	-
2014	26	K2683	247	-	-
2014	26	K2684	39	-	-
2014	26	K2685	29	-	-
2014	26	K269	-	-	-
2014	26	K270	-	-	-
2014	26	K271	-	-	-
2014	26	K272	-	-	-
2014	26	K274	15	-	-
2014	26	K275	46	-	-
2014	26	K2761	24	-	-
2014	26	K2762	138	-	-
2014	26	K277-2	-	-	-
2014	26	K278	47	-	-
2014	26	K279	64	-	-
2014	26	K280-2	-	-	-
2014	26	K2801	1083	-	-
2014	26	K2802	259	-	-
2014	26	K281	165	-	-
2014	26	K281-2	-	-	-
2014	26	K282-2	15	-	-
2014	26	K2821ｲ	57	-	-
2014	26	K2821ﾛ	11906	-	-
2014	26	K2822	54	-	-
2014	26	K2823	-	-	-
2014	26	K284	31	-	-
2014	26	K2861	-	-	-
2014	26	K2862	-	-	-
2014	26	K287	37	-	-
2014	26	K288	17	-	-
2014	26	K291	-	-	-
2014	26	K292	10	-	-
2014	26	K293	-	-	-
2014	26	K294	-	-	-
2014	26	K2961	12	-	-
2014	26	K2962	-	-	-
2014	26	K297	-	-	-
2014	26	K2991	-	-	-
2014	26	K2992	11	-	-
2014	26	K300	31	-	-
2014	26	K305	-	-	-
2014	26	K309	110	-	-
2014	26	K312	-	-	-
2014	26	K313	-	-	-
2014	26	K317	-	-	-
2014	26	K318	15	-	-
2014	26	K319	380	-	-
2014	26	K320	20	-	-
2014	26	K323	-	-	-
2014	26	K327	-	-	-
2014	26	K328	33	-	-
2014	26	K328-2	-	-	-
2014	26	K331	69	-	-
2014	26	K331-3	-	-	-
2014	26	K333	22	-	-
2014	26	K333-3	39	-	-
2014	26	K334	-	-	-
2014	26	K334-2	-	-	-
2014	26	K335	-	-	-
2014	26	K336	-	-	-
2014	26	K337	-	-	-
2014	26	K3382	-	-	-
2014	26	K339	17	-	-
2014	26	K340	-	-	-
2014	26	K340-2	-	-	-
2014	26	K340-3	-	-	-
2014	26	K340-4	60	-	-
2014	26	K340-5	295	-	-
2014	26	K340-6	214	-	-
2014	26	K340-7	17	-	-
2014	26	K341	-	-	-
2014	26	K342	49	-	-
2014	26	K3431	-	-	-
2014	26	K3432	-	-	-
2014	26	K344	74	-	-
2014	26	K3461	-	-	-
2014	26	K347	107	-	-
2014	26	K347-2	-	-	-
2014	26	K349	-	-	-
2014	26	K352	12	-	-
2014	26	K352-2	-	-	-
2014	26	K354	-	-	-
2014	26	K358	34	-	-
2014	26	K359	-	-	-
2014	26	K360	-	-	-
2014	26	K361	-	-	-
2014	26	K362	10	-	-
2014	26	K362-2	-	-	-
2014	26	K364	35	-	-
2014	26	K365	-	-	-
2014	26	K367	-	-	-
2014	26	K368	69	-	-
2014	26	K3691	-	-	-
2014	26	K3692	-	-	-
2014	26	K370	31	-	-
2014	26	K3711	-	-	-
2014	26	K3712	-	-	-
2014	26	K3721	-	-	-
2014	26	K3731	34	-	-
2014	26	K374	78	-	-
2014	26	K375-2	-	-	-
2014	26	K3752	-	-	-
2014	26	K376	-	-	-
2014	26	K3771	-	-	-
2014	26	K3772	590	-	-
2014	26	K379-21	-	-	-
2014	26	K379-22	-	-	-
2014	26	K3791	-	-	-
2014	26	K3792	-	-	-
2014	26	K380	-	-	-
2014	26	K381	-	-	-
2014	26	K382-2	-	-	-
2014	26	K384-2	12	-	-
2014	26	K386	335	108	32.2%
2014	26	K387	-	-	-
2014	26	K388	-	-	-
2014	26	K3892	153	-	-
2014	26	K3902	-	-	-
2014	26	K3911	-	-	-
2014	26	K392	-	-	-
2014	26	K392-2	25	-	-
2014	26	K3932	172	-	-
2014	26	K3941	42	-	-
2014	26	K3942	24	-	-
2014	26	K395	16	-	-
2014	26	K396	12	-	-
2014	26	K397	-	-	-
2014	26	K3981	-	-	-
2014	26	K399	-	-	-
2014	26	K4001	13	-	-
2014	26	K4002	14	-	-
2014	26	K401	10	-	-
2014	26	K403-21	-	-	-
2014	26	K403-22	-	-	-
2014	26	K403-23	-	-	-
2014	26	K403-24	-	-	-
2014	26	K4031	-	-	-
2014	26	K4032	-	-	-
2014	26	K4041	-	-	-
2014	26	K4042	-	-	-
2014	26	K4043	13	-	-
2014	26	K4044	12	-	-
2014	26	K4045	64	-	-
2014	26	K4061	-	-	-
2014	26	K4062	-	-	-
2014	26	K407-2	-	-	-
2014	26	K4071	-	-	-
2014	26	K4072	24	-	-
2014	26	K4073ｲ	31	-	-
2014	26	K4073ﾛ	-	-	-
2014	26	K408	-	-	-
2014	26	K409	-	-	-
2014	26	K410	15	-	-
2014	26	K411	-	-	-
2014	26	K412	11	-	-
2014	26	K4131	-	-	-
2014	26	K4132	31	-	-
2014	26	K414-2	17	-	-
2014	26	K4151	67	-	-
2014	26	K4152	-	-	-
2014	26	K419	-	-	-
2014	26	K4211	-	-	-
2014	26	K4212	-	-	-
2014	26	K422	-	-	-
2014	26	K4232	-	-	-
2014	26	K425	13	-	-
2014	26	K426-21	-	-	-
2014	26	K426-22	11	-	-
2014	26	K426-23	14	-	-
2014	26	K4261	13	-	-
2014	26	K4262	35	-	-
2014	26	K4263	34	-	-
2014	26	K427	57	-	-
2014	26	K427-2	-	-	-
2014	26	K428	-	-	-
2014	26	K429-21	-	-	-
2014	26	K4291	-	-	-
2014	26	K4292	-	-	-
2014	26	K430	14	-	-
2014	26	K433	-	-	-
2014	26	K434	19	-	-
2014	26	K434-2	-	-	-
2014	26	K435	-	-	-
2014	26	K4361	27	-	-
2014	26	K4362	10	-	-
2014	26	K4391	-	-	-
2014	26	K4392	-	-	-
2014	26	K4421	-	-	-
2014	26	K4422	16	-	-
2014	26	K4423	-	-	-
2014	26	K4431	25	-	-
2014	26	K4433	-	-	-
2014	26	K4441	-	-	-
2014	26	K4442	34	-	-
2014	26	K4461	-	-	-
2014	26	K449	-	-	-
2014	26	K4501	12	-	-
2014	26	K4502	-	-	-
2014	26	K4503	-	-	-
2014	26	K451	-	-	-
2014	26	K452	-	-	-
2014	26	K453	19	-	-
2014	26	K454	42	-	-
2014	26	K455	10	-	-
2014	26	K4571	117	-	-
2014	26	K4572	21	-	-
2014	26	K4581	-	-	-
2014	26	K4582	-	-	-
2014	26	K4611	145	-	-
2014	26	K4612	-	-	-
2014	26	K462	21	-	-
2014	26	K4631	227	-	-
2014	26	K4632	117	-	-
2014	26	K4641	49	-	-
2014	26	K4642	10	-	-
2014	26	K465	-	-	-
2014	26	K467	22	-	-
2014	26	K4691	80	-	-
2014	26	K4692	-	-	-
2014	26	K470	-	-	-
2014	26	K471	-	-	-
2014	26	K474-2	-	-	-
2014	26	K474-3	-	-	-
2014	26	K4741	38	-	-
2014	26	K4742	41	-	-
2014	26	K475	-	-	-
2014	26	K476-2	-	-	-
2014	26	K476-31	11	-	-
2014	26	K476-32	-	-	-
2014	26	K476-4	52	-	-
2014	26	K4761	19	-	-
2014	26	K4762	388	-	-
2014	26	K4763	296	-	-
2014	26	K4764	167	-	-
2014	26	K4765	249	-	-
2014	26	K4766	20	-	-
2014	26	K4767	-	-	-
2014	26	K477	-	-	-
2014	26	K478	-	-	-
2014	26	K480	-	-	-
2014	26	K4821	-	-	-
2014	26	K4822	-	-	-
2014	26	K483	-	-	-
2014	26	K4841	-	-	-
2014	26	K4842	-	-	-
2014	26	K485	-	-	-
2014	26	K4871	-	-	-
2014	26	K4873	-	-	-
2014	26	K488	10	-	-
2014	26	K488-3	-	-	-
2014	26	K488-4	61	-	-
2014	26	K494	-	-	-
2014	26	K496-2	-	-	-
2014	26	K496-4	21	-	-
2014	26	K4961	-	-	-
2014	26	K4962	-	-	-
2014	26	K497	-	-	-
2014	26	K4981	-	-	-
2014	26	K501-2	-	-	-
2014	26	K501-3	-	-	-
2014	26	K502	19	-	-
2014	26	K502-3	-	-	-
2014	26	K502-4	-	-	-
2014	26	K502-5	-	-	-
2014	26	K503	-	-	-
2014	26	K504-2	27	-	-
2014	26	K5041	-	-	-
2014	26	K5042	19	-	-
2014	26	K507	-	-	-
2014	26	K508	-	-	-
2014	26	K508-21	-	-	-
2014	26	K508-22	13	-	-
2014	26	K509-3	-	-	-
2014	26	K509-4	-	-	-
2014	26	K5091	-	-	-
2014	26	K510	-	-	-
2014	26	K510-3	-	-	-
2014	26	K5111	-	-	-
2014	26	K5112	-	-	-
2014	26	K5113	11	-	-
2014	26	K5114	-	-	-
2014	26	K5115	-	-	-
2014	26	K5116	-	-	-
2014	26	K513-2	39	-	-
2014	26	K513-3	13	-	-
2014	26	K513-4	29	-	-
2014	26	K5131	342	-	-
2014	26	K5132	159	-	-
2014	26	K514-21	301	-	-
2014	26	K514-22	128	-	-
2014	26	K514-23	537	-	-
2014	26	K514-3	-	-	-
2014	26	K514-4	11	-	-
2014	26	K514-5	17	-	-
2014	26	K514-6	10	-	-
2014	26	K5141	12	-	-
2014	26	K5142	11	-	-
2014	26	K5143	55	-	-
2014	26	K5144	-	-	-
2014	26	K5145	-	-	-
2014	26	K5146	17	-	-
2014	26	K5147	-	-	-
2014	26	K516	-	-	-
2014	26	K5211	-	-	-
2014	26	K522-2	94	18	19.1%
2014	26	K5221	23	-	-
2014	26	K5222	-	-	-
2014	26	K5223	157	-	-
2014	26	K524-2	-	-	-
2014	26	K5241	-	-	-
2014	26	K5251	-	-	-
2014	26	K5252	-	-	-
2014	26	K5253	-	-	-
2014	26	K526-21	30	-	-
2014	26	K526-22	296	-	-
2014	26	K5261	10	-	-
2014	26	K5263	-	-	-
2014	26	K5272	-	-	-
2014	26	K528	-	-	-
2014	26	K529-21	23	-	-
2014	26	K529-22	15	-	-
2014	26	K5291	54	-	-
2014	26	K5292	19	-	-
2014	26	K5293	-	-	-
2014	26	K530	-	-	-
2014	26	K530-2	-	-	-
2014	26	K5312	-	-	-
2014	26	K532-3	-	-	-
2014	26	K5321	-	-	-
2014	26	K5322	-	-	-
2014	26	K533	143	-	-
2014	26	K533-2	290	32	11.0%
2014	26	K534-3	-	-	-
2014	26	K5341	-	-	-
2014	26	K5351	-	-	-
2014	26	K5352	-	-	-
2014	26	K537-2	11	-	-
2014	26	K5371	-	-	-
2014	26	K539	-	-	-
2014	26	K539-2	-	-	-
2014	26	K539-3	-	-	-
2014	26	K540	-	-	-
2014	26	K541	-	-	-
2014	26	K542	12	-	-
2014	26	K543	-	-	-
2014	26	K5441	11	-	-
2014	26	K5442	-	-	-
2014	26	K545	16	16	100.0%
2014	26	K546	10	-	-
2014	26	K5461	47	-	-
2014	26	K5462	65	-	-
2014	26	K5463	679	-	-
2014	26	K547	-	-	-
2014	26	K5481	209	-	-
2014	26	K5482	28	-	-
2014	26	K549	89	-	-
2014	26	K5491	596	51	8.6%
2014	26	K5492	540	21	3.9%
2014	26	K5493	4552	26	0.6%
2014	26	K550	-	-	-
2014	26	K550-2	23	-	-
2014	26	K5511	-	-	-
2014	26	K552-21	10	-	-
2014	26	K552-22	120	-	-
2014	26	K5521	-	-	-
2014	26	K5522	137	-	-
2014	26	K553-21	-	-	-
2014	26	K553-22	10	-	-
2014	26	K553-23	-	-	-
2014	26	K5541	67	-	-
2014	26	K5542	31	-	-
2014	26	K5543	-	-	-
2014	26	K555-2	15	-	-
2014	26	K5551	214	-	-
2014	26	K5552	101	-	-
2014	26	K5553	30	-	-
2014	26	K556-2	-	-	-
2014	26	K557	-	-	-
2014	26	K557-2	-	-	-
2014	26	K557-3	-	-	-
2014	26	K557-4	-	-	-
2014	26	K558	-	-	-
2014	26	K559-2	-	-	-
2014	26	K5601ｲ	37	-	-
2014	26	K5601ﾆ	60	-	-
2014	26	K5601ﾊ	13	-	-
2014	26	K5601ﾛ	21	-	-
2014	26	K5602	52	-	-
2014	26	K5603ｲ	13	-	-
2014	26	K5603ﾆ	88	-	-
2014	26	K5603ﾊ	-	-	-
2014	26	K5603ﾛ	-	-	-
2014	26	K5604	10	-	-
2014	26	K5605	16	-	-
2014	26	K5606	142	-	-
2014	26	K5607	31	-	-
2014	26	K5611	154	-	-
2014	26	K5612	235	-	-
2014	26	K5613	26	-	-
2014	26	K5621	-	-	-
2014	26	K5622	37	-	-
2014	26	K563	-	-	-
2014	26	K566	11	-	-
2014	26	K5671	-	-	-
2014	26	K5672	-	-	-
2014	26	K5673	-	-	-
2014	26	K570-2	-	-	-
2014	26	K570-3	33	-	-
2014	26	K5701	-	-	-
2014	26	K5702	-	-	-
2014	26	K5711	-	-	-
2014	26	K5712	-	-	-
2014	26	K5712ｲ	-	-	-
2014	26	K5712ﾛ	-	-	-
2014	26	K572	-	-	-
2014	26	K5731	-	-	-
2014	26	K5732	-	-	-
2014	26	K574-2	44	-	-
2014	26	K5741	19	-	-
2014	26	K5761	19	-	-
2014	26	K5762	-	-	-
2014	26	K5763	-	-	-
2014	26	K5764	-	-	-
2014	26	K5772	-	-	-
2014	26	K578	-	-	-
2014	26	K579-21	-	-	-
2014	26	K579-22	-	-	-
2014	26	K5792	-	-	-
2014	26	K5801	-	-	-
2014	26	K5802	-	-	-
2014	26	K5812	-	-	-
2014	26	K5813	-	-	-
2014	26	K5821	-	-	-
2014	26	K5822	-	-	-
2014	26	K5832	-	-	-
2014	26	K5833	-	-	-
2014	26	K5842	-	-	-
2014	26	K5861	-	-	-
2014	26	K5862	11	-	-
2014	26	K587	-	-	-
2014	26	K588	-	-	-
2014	26	K592	-	-	-
2014	26	K592-2	-	-	-
2014	26	K5941	-	-	-
2014	26	K5943	53	-	-
2014	26	K595-2	-	-	-
2014	26	K5951	945	-	-
2014	26	K5952	501	-	-
2014	26	K596	246	22	8.9%
2014	26	K597-2	339	-	-
2014	26	K597-3	12	-	-
2014	26	K597-4	-	-	-
2014	26	K5971	-	-	-
2014	26	K5972	723	-	-
2014	26	K598	29	-	-
2014	26	K598-2	15	-	-
2014	26	K599	68	-	-
2014	26	K599-2	54	-	-
2014	26	K599-3	52	-	-
2014	26	K599-4	42	-	-
2014	26	K599-5	11	-	-
2014	26	K6001	37	16	43.2%
2014	26	K6002	-	-	-
2014	26	K6011	-	-	-
2014	26	K6021	50	*-	*-
2014	26	K604-24	-	-	-
2014	26	K606	-	-	-
2014	26	K607-2	-	-	-
2014	26	K607-3	16	-	-
2014	26	K6071	-	-	-
2014	26	K6072	28	-	-
2014	26	K608-3	10	-	-
2014	26	K6081	-	-	-
2014	26	K6082	29	-	-
2014	26	K609-2	158	-	-
2014	26	K6092	55	-	-
2014	26	K6093	15	-	-
2014	26	K610-2	-	-	-
2014	26	K610-3	742	17	2.3%
2014	26	K610-4	-	-	-
2014	26	K6101	76	-	-
2014	26	K6103	-	-	-
2014	26	K6104	-	-	-
2014	26	K6105	53	-	-
2014	26	K6111	-	-	-
2014	26	K6112	145	-	-
2014	26	K6113	647	48	7.4%
2014	26	K613	65	-	-
2014	26	K6141	-	-	-
2014	26	K6142	-	-	-
2014	26	K6143	-	-	-
2014	26	K6144	-	-	-
2014	26	K6145	36	-	-
2014	26	K6146	183	-	-
2014	26	K615-2	-	-	-
2014	26	K6151	203	25	12.3%
2014	26	K6152	1013	10	1.0%
2014	26	K6153	523	-	-
2014	26	K616	1713	34	2.0%
2014	26	K616-3	-	-	-
2014	26	K616-4	677	-	-
2014	26	K617-2	90	-	-
2014	26	K617-3	-	-	-
2014	26	K617-4	229	-	-
2014	26	K617-5	-	-	-
2014	26	K6171	112	-	-
2014	26	K6172	-	-	-
2014	26	K6173	50	-	-
2014	26	K6181	80	16	20.0%
2014	26	K6182	246	58	23.6%
2014	26	K619-2	-	-	-
2014	26	K6192	17	-	-
2014	26	K620	195	14	7.2%
2014	26	K620-2	19	-	-
2014	26	K621	-	-	-
2014	26	K6231	-	-	-
2014	26	K6232	14	-	-
2014	26	K6233	17	-	-
2014	26	K6251	-	-	-
2014	26	K6252	-	-	-
2014	26	K6261	121	11	9.1%
2014	26	K6262	105	-	-
2014	26	K627-2	-	-	-
2014	26	K6272	12	-	-
2014	26	K6273	-	-	-
2014	26	K6274	12	-	-
2014	26	K6275	-	-	-
2014	26	K6276	-	-	-
2014	26	K6277	11	-	-
2014	26	K6278	-	-	-
2014	26	K628	-	-	-
2014	26	K630	-	-	-
2014	26	K6311	-	-	-
2014	26	K6312	15	-	-
2014	26	K6321	-	-	-
2014	26	K6322	-	-	-
2014	26	K633-21	67	-	-
2014	26	K633-22	14	-	-
2014	26	K6331	99	-	-
2014	26	K6332	-	-	-
2014	26	K6333	95	-	-
2014	26	K6334	-	-	-
2014	26	K6335	2001	-	-
2014	26	K6336	98	-	-
2014	26	K6337	-	-	-
2014	26	K6338	32	-	-
2014	26	K6339	-	-	-
2014	26	K634	644	-	-
2014	26	K635	345	79	22.9%
2014	26	K635-2	-	-	-
2014	26	K635-3	70	-	-
2014	26	K636	66	-	-
2014	26	K636-2	-	-	-
2014	26	K636-3	59	-	-
2014	26	K636-4	79	-	-
2014	26	K637-2	102	11	10.8%
2014	26	K6372	-	-	-
2014	26	K6373	-	-	-
2014	26	K6374	-	-	-
2014	26	K638	-	-	-
2014	26	K639	125	12	9.6%
2014	26	K639-3	22	-	-
2014	26	K6401	-	-	-
2014	26	K6402	-	-	-
2014	26	K641	-	-	-
2014	26	K642-2	13	-	-
2014	26	K6421	28	-	-
2014	26	K6422	-	-	-
2014	26	K643	57	-	-
2014	26	K645	12	-	-
2014	26	K647	66	-	-
2014	26	K647-2	53	-	-
2014	26	K648	-	-	-
2014	26	K649-2	-	-	-
2014	26	K651	86	20	23.3%
2014	26	K652	-	-	-
2014	26	K653-2	-	-	-
2014	26	K653-3	81	-	-
2014	26	K653-5	15	-	-
2014	26	K6531	57	-	-
2014	26	K6532	1359	-	-
2014	26	K6533	10	-	-
2014	26	K6534	205	-	-
2014	26	K654	1321	98	7.4%
2014	26	K654-2	-	-	-
2014	26	K654-3	-	-	-
2014	26	K654-31	20	-	-
2014	26	K654-32	16	-	-
2014	26	K655-21	15	-	-
2014	26	K655-22	387	-	-
2014	26	K655-41	-	-	-
2014	26	K655-42	15	-	-
2014	26	K655-52	12	-	-
2014	26	K6551	17	-	-
2014	26	K6552	326	-	-
2014	26	K656-2	-	-	-
2014	26	K657-21	-	-	-
2014	26	K657-22	118	-	-
2014	26	K6571	-	-	-
2014	26	K6572	214	-	-
2014	26	K6603	-	-	-
2014	26	K662	69	-	-
2014	26	K662-2	30	-	-
2014	26	K663	-	-	-
2014	26	K664	610	60	9.8%
2014	26	K664-2	-	-	-
2014	26	K665	-	-	-
2014	26	K665-2	11	-	-
2014	26	K666	-	-	-
2014	26	K667	-	-	-
2014	26	K667-2	10	-	-
2014	26	K670	-	-	-
2014	26	K671-21	-	-	-
2014	26	K6711	42	-	-
2014	26	K6712	-	-	-
2014	26	K672	232	-	-
2014	26	K672-2	1884	-	-
2014	26	K673	-	-	-
2014	26	K674	12	-	-
2014	26	K6751	18	-	-
2014	26	K6752	13	-	-
2014	26	K6753	-	-	-
2014	26	K6755	-	-	-
2014	26	K677	-	-	-
2014	26	K677-21	-	-	-
2014	26	K677-22	13	-	-
2014	26	K678	-	-	-
2014	26	K679	-	-	-
2014	26	K680	14	-	-
2014	26	K681	56	-	-
2014	26	K682-2	124	23	18.5%
2014	26	K682-3	200	15	7.5%
2014	26	K682-4	17	-	-
2014	26	K6822	34	13	38.2%
2014	26	K684	-	-	-
2014	26	K6851	143	-	-
2014	26	K6852	198	-	-
2014	26	K686	96	-	-
2014	26	K6871	624	-	-
2014	26	K6872	306	-	-
2014	26	K688	1661	125	7.5%
2014	26	K689	29	-	-
2014	26	K690	-	-	-
2014	26	K691-2	78	11	14.1%
2014	26	K692	-	-	-
2014	26	K692-2	15	-	-
2014	26	K695-21	84	-	-
2014	26	K695-22	21	-	-
2014	26	K6951	86	-	-
2014	26	K6952	50	-	-
2014	26	K6953	24	-	-
2014	26	K6954	61	-	-
2014	26	K6955	97	-	-
2014	26	K6956	11	-	-
2014	26	K6957	-	-	-
2014	26	K696	-	-	-
2014	26	K697-31	-	-	-
2014	26	K697-31ｲ	-	-	-
2014	26	K697-31ﾛ	279	-	-
2014	26	K697-32ｲ	-	-	-
2014	26	K697-32ﾛ	142	-	-
2014	26	K697-4	39	-	-
2014	26	K697-5	48	-	-
2014	26	K697-6	-	-	-
2014	26	K697-7	-	-	-
2014	26	K6972	-	-	-
2014	26	K6981	-	-	-
2014	26	K699-2	10	-	-
2014	26	K6992	-	-	-
2014	26	K701	-	-	-
2014	26	K702-2	27	-	-
2014	26	K7021ｲ	16	-	-
2014	26	K7021ﾛ	-	-	-
2014	26	K7022	36	-	-
2014	26	K7023	18	-	-
2014	26	K7024	-	-	-
2014	26	K7031	31	-	-
2014	26	K7032	117	-	-
2014	26	K7033	15	-	-
2014	26	K7034	34	-	-
2014	26	K704	-	-	-
2014	26	K705	-	-	-
2014	26	K706	-	-	-
2014	26	K7071	12	-	-
2014	26	K7072	-	-	-
2014	26	K708-3	264	-	-
2014	26	K709-5	-	-	-
2014	26	K711	13	-	-
2014	26	K711-2	29	-	-
2014	26	K712	-	-	-
2014	26	K713	-	-	-
2014	26	K714	221	-	-
2014	26	K714-2	73	-	-
2014	26	K7151	117	-	-
2014	26	K7152	-	-	-
2014	26	K716-21	50	-	-
2014	26	K716-22	20	-	-
2014	26	K7161	242	17	7.0%
2014	26	K7162	39	-	-
2014	26	K717	-	-	-
2014	26	K718-21	512	-	-
2014	26	K718-22	265	-	-
2014	26	K7181	311	-	-
2014	26	K7182	138	-	-
2014	26	K719-21	137	-	-
2014	26	K719-22	17	-	-
2014	26	K719-3	872	-	-
2014	26	K719-5	-	-	-
2014	26	K7191	194	11	5.7%
2014	26	K7192	67	-	-
2014	26	K7193	405	-	-
2014	26	K720	-	-	-
2014	26	K721-21	1006	-	-
2014	26	K721-22	106	-	-
2014	26	K721-3	11	-	-
2014	26	K721-4	504	-	-
2014	26	K7211	6242	-	-
2014	26	K7212	639	-	-
2014	26	K722	415	-	-
2014	26	K724	27	-	-
2014	26	K725	10	-	-
2014	26	K725-2	12	-	-
2014	26	K726	148	23	15.5%
2014	26	K728	-	-	-
2014	26	K729-2	-	-	-
2014	26	K7291	11	-	-
2014	26	K7292	-	-	-
2014	26	K7302	-	-	-
2014	26	K7311	-	-	-
2014	26	K7312	-	-	-
2014	26	K7321	-	-	-
2014	26	K7322	146	-	-
2014	26	K734	-	-	-
2014	26	K735	-	-	-
2014	26	K735-2	82	-	-
2014	26	K735-3	-	-	-
2014	26	K735-4	134	10	7.5%
2014	26	K7361	-	-	-
2014	26	K7362	-	-	-
2014	26	K737	10	-	-
2014	26	K7381	-	-	-
2014	26	K7382	-	-	-
2014	26	K739-2	-	-	-
2014	26	K739-3	-	-	-
2014	26	K7391	49	-	-
2014	26	K7392	-	-	-
2014	26	K740-21	182	-	-
2014	26	K740-22	332	-	-
2014	26	K740-23	51	-	-
2014	26	K7401	105	-	-
2014	26	K7402	91	-	-
2014	26	K7403	-	-	-
2014	26	K7404	61	-	-
2014	26	K741	-	-	-
2014	26	K742-2	12	-	-
2014	26	K7421	105	-	-
2014	26	K7422	-	-	-
2014	26	K7423	-	-	-
2014	26	K7424	-	-	-
2014	26	K743-2	-	-	-
2014	26	K743-3	169	-	-
2014	26	K743-4	-	-	-
2014	26	K7431	-	-	-
2014	26	K7432	240	-	-
2014	26	K7433	15	-	-
2014	26	K7434	256	-	-
2014	26	K7435	10	-	-
2014	26	K744	-	-	-
2014	26	K745	46	-	-
2014	26	K746-2	-	-	-
2014	26	K7461	60	-	-
2014	26	K7462	166	-	-
2014	26	K747	16	-	-
2014	26	K7481	-	-	-
2014	26	K7482	-	-	-
2014	26	K749	-	-	-
2014	26	K7501	-	-	-
2014	26	K7502	-	-	-
2014	26	K751-2	-	-	-
2014	26	K751-3	-	-	-
2014	26	K7512	-	-	-
2014	26	K7513	-	-	-
2014	26	K7521	-	-	-
2014	26	K7522	-	-	-
2014	26	K753	10	-	-
2014	26	K754	-	-	-
2014	26	K754-2	48	-	-
2014	26	K755-2	10	-	-
2014	26	K7551	-	-	-
2014	26	K7552	-	-	-
2014	26	K756	-	-	-
2014	26	K756-2	-	-	-
2014	26	K764	84	-	-
2014	26	K765	-	-	-
2014	26	K766	-	-	-
2014	26	K768	745	-	-
2014	26	K769	-	-	-
2014	26	K769-2	10	-	-
2014	26	K770-2	-	-	-
2014	26	K771	20	-	-
2014	26	K772	-	-	-
2014	26	K772-2	13	-	-
2014	26	K773	85	-	-
2014	26	K773-2	355	-	-
2014	26	K773-4	24	-	-
2014	26	K775	162	21	13.0%
2014	26	K778-2	12	-	-
2014	26	K779-3	-	-	-
2014	26	K780	-	-	-
2014	26	K780-2	33	-	-
2014	26	K7811	489	-	-
2014	26	K7812	136	-	-
2014	26	K7821	-	-	-
2014	26	K7822	-	-	-
2014	26	K783	100	-	-
2014	26	K783-2	759	54	7.1%
2014	26	K783-3	49	-	-
2014	26	K784-2	-	-	-
2014	26	K785	-	-	-
2014	26	K786	-	-	-
2014	26	K787	-	-	-
2014	26	K788	-	-	-
2014	26	K790	-	-	-
2014	26	K794	-	-	-
2014	26	K794-2	-	-	-
2014	26	K795	-	-	-
2014	26	K797	34	-	-
2014	26	K7981	204	-	-
2014	26	K7982	-	-	-
2014	26	K800-2	112	-	-
2014	26	K800-3	18	-	-
2014	26	K8011	-	-	-
2014	26	K8012	-	-	-
2014	26	K802	17	-	-
2014	26	K802-21	82	-	-
2014	26	K802-22	-	-	-
2014	26	K802-6	-	-	-
2014	26	K803-2	23	-	-
2014	26	K8031	-	-	-
2014	26	K8032	23	-	-
2014	26	K8033	-	-	-
2014	26	K8034	51	-	-
2014	26	K8035	16	-	-
2014	26	K8036ｲ	1177	-	-
2014	26	K8036ﾛ	436	-	-
2014	26	K804	15	-	-
2014	26	K804-2	12	-	-
2014	26	K805	22	-	-
2014	26	K807	-	-	-
2014	26	K808	-	-	-
2014	26	K809-2	-	-	-
2014	26	K809-3	-	-	-
2014	26	K812-22	-	-	-
2014	26	K814	-	-	-
2014	26	K8151	-	-	-
2014	26	K8152	-	-	-
2014	26	K816	20	-	-
2014	26	K8171	-	-	-
2014	26	K8172	-	-	-
2014	26	K8173	-	-	-
2014	26	K8181	-	-	-
2014	26	K8182	-	-	-
2014	26	K819	-	-	-
2014	26	K819-2	-	-	-
2014	26	K821	98	-	-
2014	26	K821-2	25	-	-
2014	26	K821-3	13	-	-
2014	26	K822	-	-	-
2014	26	K823-2	-	-	-
2014	26	K823-3	-	-	-
2014	26	K8231	-	-	-
2014	26	K8232	43	-	-
2014	26	K824	-	-	-
2014	26	K825	-	-	-
2014	26	K826	-	-	-
2014	26	K826-2	-	-	-
2014	26	K8271	-	-	-
2014	26	K8272	-	-	-
2014	26	K828-21	-	-	-
2014	26	K8281	30	-	-
2014	26	K8282	41	-	-
2014	26	K830	49	-	-
2014	26	K830-21	-	-	-
2014	26	K830-22	-	-	-
2014	26	K832	-	-	-
2014	26	K833	53	-	-
2014	26	K834	-	-	-
2014	26	K834-2	-	-	-
2014	26	K8351	14	-	-
2014	26	K8352	73	-	-
2014	26	K836	139	-	-
2014	26	K836-2	-	-	-
2014	26	K8381	22	-	-
2014	26	K8382	11	-	-
2014	26	K839	-	-	-
2014	26	K840	10	-	-
2014	26	K841	-	-	-
2014	26	K841-21	95	-	-
2014	26	K841-22	81	-	-
2014	26	K8411	231	-	-
2014	26	K8412	125	-	-
2014	26	K843	394	-	-
2014	26	K843-2	40	-	-
2014	26	K845	-	-	-
2014	26	K846	-	-	-
2014	26	K848	11	-	-
2014	26	K849	12	-	-
2014	26	K8501	-	-	-
2014	26	K8502	-	-	-
2014	26	K851-2	10	-	-
2014	26	K851-31	-	-	-
2014	26	K8521	-	-	-
2014	26	K8523	-	-	-
2014	26	K8524	-	-	-
2014	26	K8531	27	-	-
2014	26	K8532	-	-	-
2014	26	K854	-	-	-
2014	26	K8552	-	-	-
2014	26	K856	-	-	-
2014	26	K856-3	-	-	-
2014	26	K856-4	10	-	-
2014	26	K857	-	-	-
2014	26	K858	-	-	-
2014	26	K859-2	-	-	-
2014	26	K8593	-	-	-
2014	26	K860	-	-	-
2014	26	K861	219	-	-
2014	26	K863	-	-	-
2014	26	K863-3	20	-	-
2014	26	K8651	-	-	-
2014	26	K8653	-	-	-
2014	26	K8654	194	-	-
2014	26	K866	21	-	-
2014	26	K867	624	-	-
2014	26	K867-3	24	-	-
2014	26	K867-4	-	-	-
2014	26	K871	-	-	-
2014	26	K872-2	168	-	-
2014	26	K872-3	118	-	-
2014	26	K8721	162	-	-
2014	26	K8722	-	-	-
2014	26	K873	56	-	-
2014	26	K876	-	-	-
2014	26	K877	568	-	-
2014	26	K877-2	382	-	-
2014	26	K879	312	-	-
2014	26	K879-2	29	-	-
2014	26	K883-21	-	-	-
2014	26	K883-22	-	-	-
2014	26	K885	-	-	-
2014	26	K8861	-	-	-
2014	26	K8862	38	-	-
2014	26	K887-21	-	-	-
2014	26	K887-32	-	-	-
2014	26	K887-4	-	-	-
2014	26	K8871	-	-	-
2014	26	K8872	15	-	-
2014	26	K888-21	-	-	-
2014	26	K888-22	13	-	-
2014	26	K8881	246	-	-
2014	26	K8882	660	-	-
2014	26	K889	210	-	-
2014	26	K890-3	-	-	-
2014	26	K892	12	-	-
2014	26	K893	188	-	-
2014	26	K895	106	-	-
2014	26	K8961	241	-	-
2014	26	K8962	73	-	-
2014	26	K8963	11	-	-
2014	26	K8964	-	-	-
2014	26	K897	23	-	-
2014	26	K8981	664	-	-
2014	26	K8982	1100	-	-
2014	26	K8983	135	-	-
2014	26	K901	14	-	-
2014	26	K902	28	-	-
2014	26	K904	-	-	-
2014	26	K9051	-	-	-
2014	26	K9052	-	-	-
2014	26	K9061	20	-	-
2014	26	K9062	92	-	-
2014	26	K9063	12	-	-
2014	26	K907	-	-	-
2014	26	K909-2	54	-	-
2014	26	K9091	343	-	-
2014	26	K9092	42	-	-
2014	26	K911	18	-	-
2014	26	K9121	39	-	-
2014	26	K9122	76	-	-
2014	26	K913-22	-	-	-
2014	26	K9131	154	-	-
2014	26	K9132	69	-	-
2014	26	K914	-	-	-
2014	26	K9201ｲ	-	-	-
2014	26	K9202ｲ	3305	660	20.0%
2014	26	K9202ﾛ	699	113	16.2%
2014	26	K9203ｲ(1)	179	-	-
2014	26	K9203ﾛ(1)	-	-	-
2014	26	K9204ｲ(1)	-	-	-
2014	26	K9205	-	-	-
2014	26	K9211ｲ	18	-	-
2014	26	K9211ﾛ	-	-	-
2014	26	K9212ｲ	-	-	-
2014	26	K9212ﾛ	52	-	-
2014	26	K9221ｲ	42	-	-
2014	26	K9222ｲ	14	-	-
2014	26	K9222ﾛ	68	-	-
2014	26	K9223	24	-	-
2014	26	K923	14	-	-
2014	27	K000	-	-	-
2014	27	K000-21	14	-	-
2014	27	K000-22	10	-	-
2014	27	K000-23	16	-	-
2014	27	K000-24	-	-	-
2014	27	K000-25	-	-	-
2014	27	K000-26	-	-	-
2014	27	K000-27	-	-	-
2014	27	K000-28	-	-	-
2014	27	K0001	880	70	8.0%
2014	27	K0002	462	11	2.4%
2014	27	K0003	413	21	5.1%
2014	27	K0004	2228	158	7.1%
2014	27	K0005	634	24	3.8%
2014	27	K0006	234	14	6.0%
2014	27	K0011	1026	87	8.5%
2014	27	K0012	113	17	15.0%
2014	27	K0013	36	-	-
2014	27	K0021	152	-	-
2014	27	K0022	135	-	-
2014	27	K0023	-	-	-
2014	27	K0031	59	-	-
2014	27	K0032	35	-	-
2014	27	K0033	25	-	-
2014	27	K0041	10	-	-
2014	27	K0042	17	-	-
2014	27	K0043	30	-	-
2014	27	K0051	555	-	-
2014	27	K0052	473	-	-
2014	27	K0053	425	-	-
2014	27	K006-21	-	-	-
2014	27	K006-41	17	-	-
2014	27	K006-42	-	-	-
2014	27	K0061	343	-	-
2014	27	K0062	433	-	-
2014	27	K0063	661	-	-
2014	27	K007-2	56	-	-
2014	27	K0071	38	-	-
2014	27	K0072	1122	-	-
2014	27	K0081	47	-	-
2014	27	K0082	-	-	-
2014	27	K0083	-	-	-
2014	27	K0091	-	-	-
2014	27	K0092	-	-	-
2014	27	K0093	-	-	-
2014	27	K0101	106	-	-
2014	27	K0102	143	-	-
2014	27	K0111	54	-	-
2014	27	K0112	-	-	-
2014	27	K013-21	240	-	-
2014	27	K013-22	130	-	-
2014	27	K013-23	63	-	-
2014	27	K013-24	27	-	-
2014	27	K0131	44	-	-
2014	27	K0132	45	-	-
2014	27	K0133	46	-	-
2014	27	K0134	71	-	-
2014	27	K0151	174	-	-
2014	27	K0152	164	-	-
2014	27	K0153	63	-	-
2014	27	K016	277	-	-
2014	27	K017	10	-	-
2014	27	K0171	56	-	-
2014	27	K0172	84	-	-
2014	27	K019	55	-	-
2014	27	K020	121	-	-
2014	27	K021-21	-	-	-
2014	27	K021-22	-	-	-
2014	27	K0211	-	-	-
2014	27	K022	-	-	-
2014	27	K0221	120	-	-
2014	27	K0222	24	-	-
2014	27	K023	28	-	-
2014	27	K024	-	-	-
2014	27	K025	-	-	-
2014	27	K026	19	-	-
2014	27	K0271	-	-	-
2014	27	K0272	-	-	-
2014	27	K028	143	-	-
2014	27	K029	62	-	-
2014	27	K0301	727	-	-
2014	27	K0302	244	-	-
2014	27	K0311	183	-	-
2014	27	K0312	-	-	-
2014	27	K0332	-	-	-
2014	27	K034	28	-	-
2014	27	K035	114	-	-
2014	27	K035-2	30	-	-
2014	27	K037	275	-	-
2014	27	K037-2	515	-	-
2014	27	K038	42	-	-
2014	27	K0391	48	-	-
2014	27	K0392	14	-	-
2014	27	K040-2	20	-	-
2014	27	K0401	118	-	-
2014	27	K0402	45	-	-
2014	27	K042	11	-	-
2014	27	K043-31	15	-	-
2014	27	K043-32	21	-	-
2014	27	K043-33	78	-	-
2014	27	K0431	22	-	-
2014	27	K0432	20	-	-
2014	27	K0433	35	-	-
2014	27	K0441	117	-	-
2014	27	K0442	283	-	-
2014	27	K0443	126	-	-
2014	27	K0451	275	-	-
2014	27	K0452	437	-	-
2014	27	K0453	572	-	-
2014	27	K046-21	121	-	-
2014	27	K046-22	-	-	-
2014	27	K046-23	-	-	-
2014	27	K0461	8463	154	1.8%
2014	27	K0462	5011	13	0.3%
2014	27	K0463	2777	-	-
2014	27	K047-2	18	-	-
2014	27	K047-3	27	-	-
2014	27	K0481	23	-	-
2014	27	K0482	864	-	-
2014	27	K0483	2803	-	-
2014	27	K0484	1589	-	-
2014	27	K0491	17	-	-
2014	27	K0492	19	-	-
2014	27	K0493	45	-	-
2014	27	K0501	-	-	-
2014	27	K0502	-	-	-
2014	27	K0503	52	-	-
2014	27	K051-2	-	-	-
2014	27	K0513	-	-	-
2014	27	K052-21	-	-	-
2014	27	K052-22	-	-	-
2014	27	K052-23	-	-	-
2014	27	K052-31	-	-	-
2014	27	K052-32	-	-	-
2014	27	K052-33	-	-	-
2014	27	K0521	77	-	-
2014	27	K0522	47	-	-
2014	27	K0523	139	-	-
2014	27	K0531	35	-	-
2014	27	K0532	-	-	-
2014	27	K0533	-	-	-
2014	27	K0541	25	-	-
2014	27	K0542	196	-	-
2014	27	K0543	51	-	-
2014	27	K055-2	-	-	-
2014	27	K055-3	26	-	-
2014	27	K056-2	-	-	-
2014	27	K0561	63	-	-
2014	27	K0562	140	-	-
2014	27	K0563	84	-	-
2014	27	K0571	16	-	-
2014	27	K0572	48	-	-
2014	27	K0573	27	-	-
2014	27	K0581	46	-	-
2014	27	K0582	23	-	-
2014	27	K0583	15	-	-
2014	27	K0584	48	-	-
2014	27	K059-2	10	-	-
2014	27	K0591	116	-	-
2014	27	K0592	-	-	-
2014	27	K0593	44	-	-
2014	27	K0594	-	-	-
2014	27	K060-2	-	-	-
2014	27	K060-31	188	-	-
2014	27	K060-32	19	-	-
2014	27	K060-33	13	-	-
2014	27	K0601	16	-	-
2014	27	K0602	-	-	-
2014	27	K0611	504	-	-
2014	27	K0612	56	-	-
2014	27	K0613	22	-	-
2014	27	K0621	-	-	-
2014	27	K0622	-	-	-
2014	27	K0631	48	-	-
2014	27	K0632	84	-	-
2014	27	K0633	114	-	-
2014	27	K064	-	-	-
2014	27	K065-21	28	-	-
2014	27	K065-22	30	-	-
2014	27	K0651	44	-	-
2014	27	K0652	72	-	-
2014	27	K0653	13	-	-
2014	27	K066-21	928	-	-
2014	27	K066-22	136	-	-
2014	27	K066-23	-	-	-
2014	27	K066-31	-	-	-
2014	27	K066-32	21	-	-
2014	27	K066-41	21	-	-
2014	27	K066-42	-	-	-
2014	27	K066-43	-	-	-
2014	27	K066-5	-	-	-
2014	27	K066-6	-	-	-
2014	27	K066-7	-	-	-
2014	27	K0661	54	-	-
2014	27	K0662	36	-	-
2014	27	K0663	23	-	-
2014	27	K067-21	111	-	-
2014	27	K067-22	138	-	-
2014	27	K0671	14	-	-
2014	27	K0672	-	-	-
2014	27	K0673	-	-	-
2014	27	K068	-	-	-
2014	27	K068-2	874	-	-
2014	27	K069	-	-	-
2014	27	K069-2	65	-	-
2014	27	K069-3	299	-	-
2014	27	K0701	71	-	-
2014	27	K0702	-	-	-
2014	27	K0721	-	-	-
2014	27	K0722	-	-	-
2014	27	K0723	36	-	-
2014	27	K073-21	83	-	-
2014	27	K073-22	174	-	-
2014	27	K0731	672	-	-
2014	27	K0732	429	-	-
2014	27	K0733	79	-	-
2014	27	K074-21	15	-	-
2014	27	K074-22	-	-	-
2014	27	K074-23	-	-	-
2014	27	K0741	-	-	-
2014	27	K0742	-	-	-
2014	27	K0743	119	-	-
2014	27	K0751	27	-	-
2014	27	K0752	-	-	-
2014	27	K0753	-	-	-
2014	27	K0761	215	-	-
2014	27	K0762	105	-	-
2014	27	K0763	51	-	-
2014	27	K0771	61	-	-
2014	27	K0772	-	-	-
2014	27	K0773	-	-	-
2014	27	K0782	197	-	-
2014	27	K0783	99	-	-
2014	27	K079-21	760	-	-
2014	27	K079-22	-	-	-
2014	27	K079-23	29	-	-
2014	27	K079-24	53	-	-
2014	27	K0791	10	-	-
2014	27	K0792	-	-	-
2014	27	K0793	103	-	-
2014	27	K080-2	19	-	-
2014	27	K080-31	67	-	-
2014	27	K080-32	22	-	-
2014	27	K080-41	606	-	-
2014	27	K080-42	204	-	-
2014	27	K080-5	376	-	-
2014	27	K0801	455	-	-
2014	27	K0802	263	-	-
2014	27	K0803	150	-	-
2014	27	K0811	3961	99	2.5%
2014	27	K0812	13	-	-
2014	27	K082-21	61	-	-
2014	27	K082-22	-	-	-
2014	27	K082-23	-	-	-
2014	27	K082-31	350	-	-
2014	27	K082-32	-	-	-
2014	27	K082-33	-	-	-
2014	27	K0821	9727	-	-
2014	27	K0822	83	-	-
2014	27	K0823	75	-	-
2014	27	K083	257	-	-
2014	27	K0841	-	-	-
2014	27	K0842	404	52	12.9%
2014	27	K0843	198	12	6.1%
2014	27	K0851	10	-	-
2014	27	K0852	-	-	-
2014	27	K0853	15	-	-
2014	27	K0861	-	-	-
2014	27	K0862	-	-	-
2014	27	K0871	79	-	-
2014	27	K0872	10	-	-
2014	27	K0881	-	-	-
2014	27	K0882	148	-	-
2014	27	K089	19	-	-
2014	27	K0901	-	-	-
2014	27	K0911	63	-	-
2014	27	K0912	50	-	-
2014	27	K093	316	-	-
2014	27	K093-2	83	-	-
2014	27	K094	-	-	-
2014	27	K0962	-	-	-
2014	27	K097	13	-	-
2014	27	K098	-	-	-
2014	27	K099	33	-	-
2014	27	K099-21	43	-	-
2014	27	K099-22	71	-	-
2014	27	K099-23	-	-	-
2014	27	K1001	20	-	-
2014	27	K1002	115	-	-
2014	27	K1011	25	-	-
2014	27	K1012	50	-	-
2014	27	K1021	-	-	-
2014	27	K1022	11	-	-
2014	27	K1031	-	-	-
2014	27	K1032	10	-	-
2014	27	K105	-	-	-
2014	27	K106	-	-	-
2014	27	K107	-	-	-
2014	27	K108	26	-	-
2014	27	K110	-	-	-
2014	27	K110-2	192	-	-
2014	27	K112	11	-	-
2014	27	K113	-	-	-
2014	27	K116	23	-	-
2014	27	K117	-	-	-
2014	27	K117-2	-	-	-
2014	27	K121	-	-	-
2014	27	K124	-	-	-
2014	27	K125	102	-	-
2014	27	K126-2	-	-	-
2014	27	K1261	10	-	-
2014	27	K1262	70	-	-
2014	27	K128	187	-	-
2014	27	K131	-	-	-
2014	27	K131-2	369	-	-
2014	27	K133	51	-	-
2014	27	K134-22	813	-	-
2014	27	K1341	-	-	-
2014	27	K1342	1142	-	-
2014	27	K1343	10	-	-
2014	27	K1344	12	-	-
2014	27	K135	41	-	-
2014	27	K136	54	-	-
2014	27	K137	-	-	-
2014	27	K1381	23	-	-
2014	27	K139	-	-	-
2014	27	K140	-	-	-
2014	27	K141	15	-	-
2014	27	K141-2	26	-	-
2014	27	K141-3	-	-	-
2014	27	K142-21	125	-	-
2014	27	K142-22ｲ	-	-	-
2014	27	K142-22ﾊ	-	-	-
2014	27	K142-22ﾛ	-	-	-
2014	27	K142-4	204	-	-
2014	27	K1421	560	-	-
2014	27	K1422	813	-	-
2014	27	K1423	2041	-	-
2014	27	K1424	188	-	-
2014	27	K1425	2143	-	-
2014	27	K1426	2379	12	0.5%
2014	27	K143	-	-	-
2014	27	K144	66	-	-
2014	27	K145	295	77	26.1%
2014	27	K147	55	17	30.9%
2014	27	K148	33	-	-
2014	27	K1491	20	-	-
2014	27	K1492	123	29	23.6%
2014	27	K150	39	-	-
2014	27	K151-2	50	-	-
2014	27	K152	-	-	-
2014	27	K153	-	-	-
2014	27	K154-2	39	-	-
2014	27	K154-3	58	-	-
2014	27	K1541	-	-	-
2014	27	K158	-	-	-
2014	27	K159	70	-	-
2014	27	K159-2	-	-	-
2014	27	K160-2	290	-	-
2014	27	K161	23	-	-
2014	27	K162	-	-	-
2014	27	K164-2	2698	43	1.6%
2014	27	K164-3	-	-	-
2014	27	K164-4	73	-	-
2014	27	K164-5	86	-	-
2014	27	K1641	131	-	-
2014	27	K1642	370	102	27.6%
2014	27	K1643	792	107	13.5%
2014	27	K166	18	-	-
2014	27	K167	24	-	-
2014	27	K168	16	-	-
2014	27	K1691	13	-	-
2014	27	K1692	1502	50	3.3%
2014	27	K170	-	-	-
2014	27	K171	101	-	-
2014	27	K171-2	198	-	-
2014	27	K172	106	-	-
2014	27	K173	-	-	-
2014	27	K174-2	26	-	-
2014	27	K1741	51	-	-
2014	27	K1742	717	10	1.4%
2014	27	K1751	11	-	-
2014	27	K1761	38	-	-
2014	27	K1762	-	-	-
2014	27	K1771	1156	60	5.2%
2014	27	K1772	162	-	-
2014	27	K178-2	134	-	-
2014	27	K178-31	45	-	-
2014	27	K178-32	-	-	-
2014	27	K178-4	258	40	15.5%
2014	27	K1781	754	44	5.8%
2014	27	K1782	34	-	-
2014	27	K1783	75	-	-
2014	27	K179	30	-	-
2014	27	K1801	129	-	-
2014	27	K1802	28	-	-
2014	27	K1803	37	-	-
2014	27	K181-2	50	-	-
2014	27	K181-3	-	-	-
2014	27	K181-4	18	-	-
2014	27	K181-5	-	-	-
2014	27	K1811	10	-	-
2014	27	K1812	29	-	-
2014	27	K182-22	10	-	-
2014	27	K182-3	-	-	-
2014	27	K1821	86	-	-
2014	27	K1822	52	-	-
2014	27	K183	-	-	-
2014	27	K183-2	-	-	-
2014	27	K184	-	-	-
2014	27	K186	10	-	-
2014	27	K187	-	-	-
2014	27	K1881	21	-	-
2014	27	K1882	274	-	-
2014	27	K189	47	-	-
2014	27	K190	40	-	-
2014	27	K190-2	10	-	-
2014	27	K190-3	14	-	-
2014	27	K190-4	-	-	-
2014	27	K190-5	-	-	-
2014	27	K190-6	14	-	-
2014	27	K1911	189	-	-
2014	27	K1912	81	-	-
2014	27	K192	14	-	-
2014	27	K193-21	-	-	-
2014	27	K193-22	-	-	-
2014	27	K193-23	12	-	-
2014	27	K193-32	-	-	-
2014	27	K193-33	16	-	-
2014	27	K1931	-	-	-
2014	27	K1932	52	-	-
2014	27	K196-2	-	-	-
2014	27	K196-5	-	-	-
2014	27	K197	199	-	-
2014	27	K198	32	-	-
2014	27	K199	-	-	-
2014	27	K200-2	-	-	-
2014	27	K201	13	-	-
2014	27	K2021	17	-	-
2014	27	K2022	-	-	-
2014	27	K203	-	-	-
2014	27	K204	177	-	-
2014	27	K206	10	-	-
2014	27	K207	-	-	-
2014	27	K208	-	-	-
2014	27	K209-2	-	-	-
2014	27	K211	-	-	-
2014	27	K212	-	-	-
2014	27	K213	-	-	-
2014	27	K214	24	-	-
2014	27	K215	-	-	-
2014	27	K215-2	13	-	-
2014	27	K216	13	-	-
2014	27	K2171	55	-	-
2014	27	K2172	247	-	-
2014	27	K218	10	-	-
2014	27	K2191	961	-	-
2014	27	K2192	34	-	-
2014	27	K2193	349	-	-
2014	27	K220	40	-	-
2014	27	K2211	-	-	-
2014	27	K2212	-	-	-
2014	27	K222	11	-	-
2014	27	K223-2	43	-	-
2014	27	K2231	11	-	-
2014	27	K2232	-	-	-
2014	27	K2233	-	-	-
2014	27	K224	90	-	-
2014	27	K225-2	14	-	-
2014	27	K225-3	-	-	-
2014	27	K226	-	-	-
2014	27	K227	161	-	-
2014	27	K228	24	-	-
2014	27	K229	57	-	-
2014	27	K2302	-	-	-
2014	27	K233	-	-	-
2014	27	K234	46	-	-
2014	27	K235	19	-	-
2014	27	K236	-	-	-
2014	27	K237	-	-	-
2014	27	K239	17	-	-
2014	27	K241	11	-	-
2014	27	K2421	55	-	-
2014	27	K2422	114	-	-
2014	27	K2423	448	-	-
2014	27	K2424	90	-	-
2014	27	K2425	31	-	-
2014	27	K243	-	-	-
2014	27	K244	51	-	-
2014	27	K245	-	-	-
2014	27	K246	36	-	-
2014	27	K248-2	-	-	-
2014	27	K249	29	-	-
2014	27	K250	-	-	-
2014	27	K252	11	-	-
2014	27	K2541	10	-	-
2014	27	K2542	11	-	-
2014	27	K255	-	-	-
2014	27	K256	-	-	-
2014	27	K257	-	-	-
2014	27	K259	178	-	-
2014	27	K260	-	-	-
2014	27	K261	-	-	-
2014	27	K265	-	-	-
2014	27	K2681	37	-	-
2014	27	K2682	537	-	-
2014	27	K2683	610	-	-
2014	27	K2684	192	-	-
2014	27	K2685	44	-	-
2014	27	K269	29	-	-
2014	27	K270	28	-	-
2014	27	K271	-	-	-
2014	27	K272	-	-	-
2014	27	K273	-	-	-
2014	27	K274	24	-	-
2014	27	K275	289	-	-
2014	27	K2761	84	-	-
2014	27	K2762	347	-	-
2014	27	K277	-	-	-
2014	27	K277-2	-	-	-
2014	27	K278	54	-	-
2014	27	K279	190	-	-
2014	27	K280-2	13	-	-
2014	27	K2801	5132	-	-
2014	27	K2802	869	-	-
2014	27	K281	451	-	-
2014	27	K281-2	23	-	-
2014	27	K282-2	53	-	-
2014	27	K2821ｲ	342	-	-
2014	27	K2821ﾛ	40727	-	-
2014	27	K2822	133	-	-
2014	27	K2823	41	-	-
2014	27	K284	130	-	-
2014	27	K285	-	-	-
2014	27	K2861	10	-	-
2014	27	K2862	43	-	-
2014	27	K287	200	-	-
2014	27	K288	108	-	-
2014	27	K289	-	-	-
2014	27	K290	-	-	-
2014	27	K290-2	-	-	-
2014	27	K291	16	-	-
2014	27	K292	42	-	-
2014	27	K293	-	-	-
2014	27	K294	-	-	-
2014	27	K295	-	-	-
2014	27	K2961	41	-	-
2014	27	K2962	14	-	-
2014	27	K297	23	-	-
2014	27	K298	-	-	-
2014	27	K2991	16	-	-
2014	27	K2992	-	-	-
2014	27	K300	204	-	-
2014	27	K301	-	-	-
2014	27	K302	-	-	-
2014	27	K304	-	-	-
2014	27	K305	51	-	-
2014	27	K308	-	-	-
2014	27	K309	520	-	-
2014	27	K310	-	-	-
2014	27	K311	-	-	-
2014	27	K312	-	-	-
2014	27	K313	-	-	-
2014	27	K3142	-	-	-
2014	27	K318	92	-	-
2014	27	K319	1699	-	-
2014	27	K320	98	-	-
2014	27	K323	20	-	-
2014	27	K3251	-	-	-
2014	27	K327	25	-	-
2014	27	K328	103	-	-
2014	27	K328-2	11	-	-
2014	27	K329	-	-	-
2014	27	K331	167	-	-
2014	27	K331-2	-	-	-
2014	27	K331-3	13	-	-
2014	27	K333	407	-	-
2014	27	K333-2	-	-	-
2014	27	K333-3	123	-	-
2014	27	K334	33	-	-
2014	27	K334-2	27	-	-
2014	27	K335-3	-	-	-
2014	27	K336	-	-	-
2014	27	K337	16	-	-
2014	27	K3382	-	-	-
2014	27	K339	91	-	-
2014	27	K340	27	-	-
2014	27	K340-2	-	-	-
2014	27	K340-3	26	-	-
2014	27	K340-4	211	-	-
2014	27	K340-5	928	-	-
2014	27	K340-6	780	-	-
2014	27	K340-7	34	-	-
2014	27	K341	-	-	-
2014	27	K342	144	-	-
2014	27	K3431	30	-	-
2014	27	K3432	11	-	-
2014	27	K344	143	-	-
2014	27	K347	418	-	-
2014	27	K347-2	32	-	-
2014	27	K349	-	-	-
2014	27	K351	-	-	-
2014	27	K352	25	-	-
2014	27	K352-2	12	-	-
2014	27	K352-3	-	-	-
2014	27	K353	-	-	-
2014	27	K355	-	-	-
2014	27	K356-2	-	-	-
2014	27	K358	27	-	-
2014	27	K359	-	-	-
2014	27	K360	-	-	-
2014	27	K361	-	-	-
2014	27	K362	11	-	-
2014	27	K362-2	-	-	-
2014	27	K364	41	-	-
2014	27	K365	-	-	-
2014	27	K367	24	-	-
2014	27	K368	260	-	-
2014	27	K3691	16	-	-
2014	27	K3692	19	-	-
2014	27	K370	203	-	-
2014	27	K371-21	-	-	-
2014	27	K3711	-	-	-
2014	27	K3712	-	-	-
2014	27	K3721	97	-	-
2014	27	K3731	96	-	-
2014	27	K3732	-	-	-
2014	27	K374	100	-	-
2014	27	K375-2	-	-	-
2014	27	K376	-	-	-
2014	27	K3771	-	-	-
2014	27	K3772	2460	-	-
2014	27	K378	-	-	-
2014	27	K379-21	-	-	-
2014	27	K379-22	-	-	-
2014	27	K3791	-	-	-
2014	27	K3792	-	-	-
2014	27	K380	-	-	-
2014	27	K381	-	-	-
2014	27	K382	-	-	-
2014	27	K384	-	-	-
2014	27	K384-2	47	-	-
2014	27	K385	-	-	-
2014	27	K386	1135	337	29.7%
2014	27	K387	14	-	-
2014	27	K388	19	-	-
2014	27	K3892	531	-	-
2014	27	K3901	-	-	-
2014	27	K3902	-	-	-
2014	27	K3911	13	-	-
2014	27	K392-2	69	-	-
2014	27	K3932	561	-	-
2014	27	K3941	40	-	-
2014	27	K3942	102	-	-
2014	27	K395	68	-	-
2014	27	K396	69	-	-
2014	27	K396-2	-	-	-
2014	27	K397	-	-	-
2014	27	K3981	-	-	-
2014	27	K3982	-	-	-
2014	27	K3983	-	-	-
2014	27	K399	-	-	-
2014	27	K4001	75	-	-
2014	27	K4002	82	-	-
2014	27	K401	54	-	-
2014	27	K403-21	-	-	-
2014	27	K403-22	-	-	-
2014	27	K403-23	59	-	-
2014	27	K403-24	-	-	-
2014	27	K4031	14	-	-
2014	27	K4032	-	-	-
2014	27	K4043	-	-	-
2014	27	K4044	-	-	-
2014	27	K4045	-	-	-
2014	27	K4061	12	-	-
2014	27	K4062	-	-	-
2014	27	K407-2	48	-	-
2014	27	K4071	-	-	-
2014	27	K4072	28	-	-
2014	27	K4073ｲ	26	-	-
2014	27	K4073ﾛ	-	-	-
2014	27	K408	-	-	-
2014	27	K409	-	-	-
2014	27	K410	30	-	-
2014	27	K411	18	-	-
2014	27	K412	18	-	-
2014	27	K4131	-	-	-
2014	27	K4132	80	-	-
2014	27	K414-2	48	-	-
2014	27	K4151	148	-	-
2014	27	K4152	14	-	-
2014	27	K418-2	-	-	-
2014	27	K419	16	-	-
2014	27	K4211	11	-	-
2014	27	K4212	11	-	-
2014	27	K422	-	-	-
2014	27	K4232	-	-	-
2014	27	K424	-	-	-
2014	27	K425	25	-	-
2014	27	K426-21	-	-	-
2014	27	K426-22	-	-	-
2014	27	K426-23	-	-	-
2014	27	K4261	18	-	-
2014	27	K4262	10	-	-
2014	27	K4263	29	-	-
2014	27	K427	276	-	-
2014	27	K427-2	-	-	-
2014	27	K428	12	-	-
2014	27	K429-21	-	-	-
2014	27	K429-22	-	-	-
2014	27	K4291	25	-	-
2014	27	K4292	15	-	-
2014	27	K430	69	22	31.9%
2014	27	K431	-	-	-
2014	27	K432	-	-	-
2014	27	K433	17	-	-
2014	27	K434	29	-	-
2014	27	K434-2	-	-	-
2014	27	K435	21	-	-
2014	27	K4361	-	-	-
2014	27	K4362	-	-	-
2014	27	K437	-	-	-
2014	27	K4391	10	-	-
2014	27	K4392	-	-	-
2014	27	K440	-	-	-
2014	27	K441	-	-	-
2014	27	K4421	-	-	-
2014	27	K4422	15	-	-
2014	27	K4423	-	-	-
2014	27	K4431	-	-	-
2014	27	K4432	-	-	-
2014	27	K4433	-	-	-
2014	27	K4441	-	-	-
2014	27	K4442	-	-	-
2014	27	K4443	-	-	-
2014	27	K4444	-	-	-
2014	27	K445	-	-	-
2014	27	K4463	-	-	-
2014	27	K449	-	-	-
2014	27	K4501	11	-	-
2014	27	K4502	23	-	-
2014	27	K4503	-	-	-
2014	27	K451	10	-	-
2014	27	K452	-	-	-
2014	27	K453	61	-	-
2014	27	K454	143	-	-
2014	27	K455	23	-	-
2014	27	K4571	476	-	-
2014	27	K4572	114	-	-
2014	27	K4581	36	-	-
2014	27	K4582	19	-	-
2014	27	K459	-	-	-
2014	27	K4611	419	-	-
2014	27	K4612	38	-	-
2014	27	K462	39	-	-
2014	27	K4631	454	-	-
2014	27	K4632	362	-	-
2014	27	K4641	132	-	-
2014	27	K4642	34	-	-
2014	27	K465	-	-	-
2014	27	K467	135	-	-
2014	27	K4691	222	-	-
2014	27	K4692	19	-	-
2014	27	K470	15	-	-
2014	27	K471	-	-	-
2014	27	K472	11	-	-
2014	27	K474-2	70	-	-
2014	27	K474-3	157	-	-
2014	27	K4741	243	-	-
2014	27	K4742	239	-	-
2014	27	K475	17	-	-
2014	27	K476-2	54	-	-
2014	27	K476-31	143	-	-
2014	27	K476-32	33	-	-
2014	27	K476-4	341	-	-
2014	27	K4761	130	-	-
2014	27	K4762	2305	-	-
2014	27	K4763	1308	-	-
2014	27	K4764	596	-	-
2014	27	K4765	1129	-	-
2014	27	K4766	48	-	-
2014	27	K4767	-	-	-
2014	27	K477	-	-	-
2014	27	K478	-	-	-
2014	27	K480	-	-	-
2014	27	K481	11	-	-
2014	27	K4821	-	-	-
2014	27	K4822	-	-	-
2014	27	K483	-	-	-
2014	27	K484-21	-	-	-
2014	27	K4841	17	-	-
2014	27	K4842	36	-	-
2014	27	K485	24	-	-
2014	27	K486	-	-	-
2014	27	K4871	-	-	-
2014	27	K4873	23	-	-
2014	27	K488	56	17	30.4%
2014	27	K488-2	-	-	-
2014	27	K488-3	38	-	-
2014	27	K488-4	143	-	-
2014	27	K494	10	-	-
2014	27	K496-2	56	-	-
2014	27	K496-31	-	-	-
2014	27	K496-32	-	-	-
2014	27	K496-4	67	-	-
2014	27	K4961	-	-	-
2014	27	K4962	-	-	-
2014	27	K497	-	-	-
2014	27	K497-2	-	-	-
2014	27	K4981	-	-	-
2014	27	K4982	-	-	-
2014	27	K499	-	-	-
2014	27	K501-2	-	-	-
2014	27	K501-3	-	-	-
2014	27	K502	63	-	-
2014	27	K502-21	-	-	-
2014	27	K502-22	-	-	-
2014	27	K502-3	-	-	-
2014	27	K502-4	-	-	-
2014	27	K502-5	-	-	-
2014	27	K503	10	-	-
2014	27	K504-2	39	-	-
2014	27	K5041	31	-	-
2014	27	K5042	57	-	-
2014	27	K507	-	-	-
2014	27	K508	27	-	-
2014	27	K508-21	38	-	-
2014	27	K508-22	15	-	-
2014	27	K509-2	-	-	-
2014	27	K509-3	-	-	-
2014	27	K509-4	14	-	-
2014	27	K5091	37	-	-
2014	27	K510	12	-	-
2014	27	K510-21	-	-	-
2014	27	K510-22	-	-	-
2014	27	K510-3	19	-	-
2014	27	K5111	33	-	-
2014	27	K5112	11	-	-
2014	27	K5113	22	-	-
2014	27	K5114	11	-	-
2014	27	K5115	-	-	-
2014	27	K5116	-	-	-
2014	27	K513-2	122	-	-
2014	27	K513-3	19	-	-
2014	27	K513-4	114	-	-
2014	27	K5131	853	-	-
2014	27	K5132	262	-	-
2014	27	K514-21	666	-	-
2014	27	K514-22	275	-	-
2014	27	K514-23	1490	-	-
2014	27	K514-4	-	-	-
2014	27	K5141	70	-	-
2014	27	K5142	48	-	-
2014	27	K5143	348	-	-
2014	27	K5144	32	-	-
2014	27	K5145	58	-	-
2014	27	K5146	26	-	-
2014	27	K5147	-	-	-
2014	27	K515	-	-	-
2014	27	K516	-	-	-
2014	27	K517	-	-	-
2014	27	K5181	-	-	-
2014	27	K5182	-	-	-
2014	27	K5201	-	-	-
2014	27	K5202	13	-	-
2014	27	K5203	-	-	-
2014	27	K5211	-	-	-
2014	27	K522-2	221	49	22.2%
2014	27	K522-3	-	-	-
2014	27	K5221	117	-	-
2014	27	K5222	30	-	-
2014	27	K5223	498	14	2.8%
2014	27	K5231	-	-	-
2014	27	K524-2	-	-	-
2014	27	K5241	-	-	-
2014	27	K525-3	-	-	-
2014	27	K5251	-	-	-
2014	27	K5252	-	-	-
2014	27	K5253	-	-	-
2014	27	K526-21	126	-	-
2014	27	K526-22	792	-	-
2014	27	K526-3	12	-	-
2014	27	K5261	34	-	-
2014	27	K5262	-	-	-
2014	27	K5263	-	-	-
2014	27	K5271	-	-	-
2014	27	K5272	-	-	-
2014	27	K528	15	-	-
2014	27	K529-21	178	-	-
2014	27	K529-22	30	-	-
2014	27	K5291	307	10	3.3%
2014	27	K5292	126	-	-
2014	27	K5293	12	-	-
2014	27	K530-2	11	-	-
2014	27	K5311	-	-	-
2014	27	K5312	-	-	-
2014	27	K532-2	-	-	-
2014	27	K5321	-	-	-
2014	27	K5322	-	-	-
2014	27	K533	510	-	-
2014	27	K533-2	1431	145	10.1%
2014	27	K534-3	11	-	-
2014	27	K5341	21	-	-
2014	27	K5342	-	-	-
2014	27	K5351	16	-	-
2014	27	K536	-	-	-
2014	27	K537-2	33	-	-
2014	27	K5371	12	-	-
2014	27	K5372	-	-	-
2014	27	K538	-	-	-
2014	27	K538-2	-	-	-
2014	27	K539	55	28	50.9%
2014	27	K539-3	-	-	-
2014	27	K540	-	-	-
2014	27	K541	-	-	-
2014	27	K542	12	-	-
2014	27	K543	-	-	-
2014	27	K5441	36	-	-
2014	27	K5442	-	-	-
2014	27	K545	86	86	100.0%
2014	27	K546	19	-	-
2014	27	K5461	167	22	13.2%
2014	27	K5462	204	17	8.3%
2014	27	K5463	1564	-	-
2014	27	K547	-	-	-
2014	27	K5481	587	-	-
2014	27	K5482	82	-	-
2014	27	K549	251	12	4.8%
2014	27	K5491	1866	168	9.0%
2014	27	K5492	1971	49	2.5%
2014	27	K5493	10694	69	0.6%
2014	27	K550	-	-	-
2014	27	K550-2	75	-	-
2014	27	K5511	-	-	-
2014	27	K552-21	39	-	-
2014	27	K552-22	453	10	2.2%
2014	27	K5521	19	-	-
2014	27	K5522	566	33	5.8%
2014	27	K553-21	35	21	60.0%
2014	27	K553-22	-	-	-
2014	27	K553-23	-	-	-
2014	27	K5531	-	-	-
2014	27	K5532	-	-	-
2014	27	K5533	-	-	-
2014	27	K5541	246	-	-
2014	27	K5542	128	-	-
2014	27	K5543	-	-	-
2014	27	K555-2	129	-	-
2014	27	K5551	771	35	4.5%
2014	27	K5552	255	21	8.2%
2014	27	K5553	66	-	-
2014	27	K556	-	-	-
2014	27	K556-2	50	-	-
2014	27	K557	-	-	-
2014	27	K557-2	-	-	-
2014	27	K557-3	17	-	-
2014	27	K557-4	10	-	-
2014	27	K558	-	-	-
2014	27	K559	-	-	-
2014	27	K559-2	-	-	-
2014	27	K5601ｲ	120	14	11.7%
2014	27	K5601ﾆ	170	26	15.3%
2014	27	K5601ﾊ	38	-	-
2014	27	K5601ﾛ	67	-	-
2014	27	K5602	211	22	10.4%
2014	27	K5603ｲ	56	10	17.9%
2014	27	K5603ﾆ	140	-	-
2014	27	K5603ﾊ	-	-	-
2014	27	K5603ﾛ	10	-	-
2014	27	K5604	41	-	-
2014	27	K5605	65	-	-
2014	27	K5606	153	-	-
2014	27	K5607	354	10	2.8%
2014	27	K5611	471	34	7.2%
2014	27	K5612	753	16	2.1%
2014	27	K5613	133	-	-
2014	27	K5621	34	-	-
2014	27	K5622	53	-	-
2014	27	K563	50	-	-
2014	27	K564	-	-	-
2014	27	K565	-	-	-
2014	27	K566	51	-	-
2014	27	K567-2	-	-	-
2014	27	K5671	14	-	-
2014	27	K5672	11	-	-
2014	27	K5673	-	-	-
2014	27	K5681	-	-	-
2014	27	K569	-	-	-
2014	27	K570-2	25	-	-
2014	27	K570-3	222	-	-
2014	27	K5702	20	-	-
2014	27	K5711	-	-	-
2014	27	K5712	-	-	-
2014	27	K5712ｲ	-	-	-
2014	27	K5712ﾛ	-	-	-
2014	27	K572	-	-	-
2014	27	K5731	13	-	-
2014	27	K5732	-	-	-
2014	27	K574-2	94	-	-
2014	27	K5741	66	-	-
2014	27	K5742	-	-	-
2014	27	K575	-	-	-
2014	27	K5761	85	-	-
2014	27	K5762	22	-	-
2014	27	K5763	-	-	-
2014	27	K5764	-	-	-
2014	27	K5771	-	-	-
2014	27	K5772	-	-	-
2014	27	K578	-	-	-
2014	27	K579-21	22	-	-
2014	27	K579-22	-	-	-
2014	27	K5791	-	-	-
2014	27	K5792	-	-	-
2014	27	K5801	21	-	-
2014	27	K5802	23	-	-
2014	27	K5811	-	-	-
2014	27	K5812	-	-	-
2014	27	K5821	-	-	-
2014	27	K5822	10	-	-
2014	27	K5823	-	-	-
2014	27	K5831	-	-	-
2014	27	K5832	-	-	-
2014	27	K5833	-	-	-
2014	27	K5834	-	-	-
2014	27	K5842	-	-	-
2014	27	K585	-	-	-
2014	27	K5861	26	-	-
2014	27	K5862	38	-	-
2014	27	K587	12	-	-
2014	27	K588	-	-	-
2014	27	K592	-	-	-
2014	27	K592-2	12	-	-
2014	27	K5941	-	-	-
2014	27	K5943	184	-	-
2014	27	K595-2	17	-	-
2014	27	K5951	3030	-	-
2014	27	K5952	1402	-	-
2014	27	K596	516	49	9.5%
2014	27	K597-2	956	-	-
2014	27	K597-3	48	-	-
2014	27	K597-4	12	-	-
2014	27	K5971	15	-	-
2014	27	K5972	1983	22	1.1%
2014	27	K598	49	-	-
2014	27	K598-2	16	-	-
2014	27	K599	227	-	-
2014	27	K599-2	157	-	-
2014	27	K599-3	132	-	-
2014	27	K599-4	84	-	-
2014	27	K599-5	65	10	15.4%
2014	27	K6001	170	48	28.2%
2014	27	K6002	17	-	-
2014	27	K6011	28	-	-
2014	27	K6021	175	129	73.7%
2014	27	K6022	-	-	-
2014	27	K6031	-	-	-
2014	27	K6033	-	-	-
2014	27	K604-21	24	-	-
2014	27	K604-22	-	-	-
2014	27	K604-23	-	-	-
2014	27	K604-24	99	-	-
2014	27	K605-2	20	-	-
2014	27	K606	-	-	-
2014	27	K607-2	17	-	-
2014	27	K607-3	69	-	-
2014	27	K6071	14	-	-
2014	27	K6072	100	-	-
2014	27	K608-3	79	-	-
2014	27	K6081	-	-	-
2014	27	K6082	67	-	-
2014	27	K609-2	633	-	-
2014	27	K6091	-	-	-
2014	27	K6092	299	-	-
2014	27	K6093	64	-	-
2014	27	K610-2	-	-	-
2014	27	K610-3	2386	62	2.6%
2014	27	K610-4	-	-	-
2014	27	K610-5	-	-	-
2014	27	K6101	336	-	-
2014	27	K6102	-	-	-
2014	27	K6103	28	-	-
2014	27	K6104	55	-	-
2014	27	K6105	152	-	-
2014	27	K6111	100	-	-
2014	27	K6112	150	11	7.3%
2014	27	K6113	2108	123	5.8%
2014	27	K613	163	-	-
2014	27	K6141	16	-	-
2014	27	K6142	10	-	-
2014	27	K6143	26	-	-
2014	27	K6144	12	-	-
2014	27	K6145	99	-	-
2014	27	K6146	606	15	2.5%
2014	27	K615-2	-	-	-
2014	27	K6151	784	72	9.2%
2014	27	K6152	4673	23	0.5%
2014	27	K6153	1688	34	2.0%
2014	27	K616	4033	90	2.2%
2014	27	K616-3	-	-	-
2014	27	K616-4	1327	43	3.2%
2014	27	K617-2	389	-	-
2014	27	K617-3	-	-	-
2014	27	K617-4	799	-	-
2014	27	K617-5	-	-	-
2014	27	K6171	913	-	-
2014	27	K6172	15	-	-
2014	27	K6173	256	-	-
2014	27	K6181	83	19	22.9%
2014	27	K6182	1435	288	20.1%
2014	27	K6191	-	-	-
2014	27	K6192	33	-	-
2014	27	K620	406	26	6.4%
2014	27	K620-2	44	-	-
2014	27	K621	-	-	-
2014	27	K6231	-	-	-
2014	27	K6232	-	-	-
2014	27	K6233	16	-	-
2014	27	K6251	10	-	-
2014	27	K6252	-	-	-
2014	27	K626-2	10	-	-
2014	27	K6261	513	25	4.9%
2014	27	K6262	455	13	2.9%
2014	27	K627-2	19	-	-
2014	27	K6271	-	-	-
2014	27	K6272	79	-	-
2014	27	K6273	37	-	-
2014	27	K6274	99	-	-
2014	27	K6275	-	-	-
2014	27	K6276	30	-	-
2014	27	K6277	53	-	-
2014	27	K6278	34	-	-
2014	27	K628	51	-	-
2014	27	K630	18	-	-
2014	27	K6311	-	-	-
2014	27	K6312	23	-	-
2014	27	K6321	29	-	-
2014	27	K6322	11	-	-
2014	27	K633-21	299	-	-
2014	27	K633-22	44	-	-
2014	27	K6331	377	-	-
2014	27	K6332	37	-	-
2014	27	K6333	395	-	-
2014	27	K6334	13	-	-
2014	27	K6335	6158	-	-
2014	27	K6336	177	-	-
2014	27	K6337	-	-	-
2014	27	K6338	56	-	-
2014	27	K6339	58	-	-
2014	27	K634	3045	-	-
2014	27	K635	1024	235	22.9%
2014	27	K635-2	23	-	-
2014	27	K635-3	194	-	-
2014	27	K636	274	31	11.3%
2014	27	K636-2	-	-	-
2014	27	K636-3	269	-	-
2014	27	K636-4	261	-	-
2014	27	K637-2	255	25	9.8%
2014	27	K6371	-	-	-
2014	27	K6372	13	-	-
2014	27	K6373	-	-	-
2014	27	K6374	38	-	-
2014	27	K638	16	-	-
2014	27	K639	378	50	13.2%
2014	27	K639-3	82	-	-
2014	27	K6401	-	-	-
2014	27	K6402	-	-	-
2014	27	K641	17	-	-
2014	27	K642-2	43	-	-
2014	27	K6421	104	-	-
2014	27	K6422	14	-	-
2014	27	K643	114	-	-
2014	27	K6441	-	-	-
2014	27	K645	24	-	-
2014	27	K646	-	-	-
2014	27	K647	294	22	7.5%
2014	27	K647-2	215	-	-
2014	27	K648	-	-	-
2014	27	K649-2	-	-	-
2014	27	K651	306	75	24.5%
2014	27	K652	-	-	-
2014	27	K653-2	13	-	-
2014	27	K653-3	244	11	4.5%
2014	27	K653-4	-	-	-
2014	27	K653-5	91	-	-
2014	27	K6531	200	-	-
2014	27	K6532	3854	-	-
2014	27	K6533	25	-	-
2014	27	K6534	860	-	-
2014	27	K654	4493	265	5.9%
2014	27	K654-2	35	-	-
2014	27	K654-3	-	-	-
2014	27	K654-31	70	-	-
2014	27	K654-32	76	-	-
2014	27	K655-21	28	-	-
2014	27	K655-22	1491	-	-
2014	27	K655-3	-	-	-
2014	27	K655-41	-	-	-
2014	27	K655-42	94	-	-
2014	27	K655-51	-	-	-
2014	27	K655-52	100	-	-
2014	27	K6551	59	-	-
2014	27	K6552	1305	30	2.3%
2014	27	K656-2	19	-	-
2014	27	K657-22	335	-	-
2014	27	K6571	-	-	-
2014	27	K6572	889	26	2.9%
2014	27	K662	212	29	13.7%
2014	27	K662-2	88	-	-
2014	27	K663	17	-	-
2014	27	K664	2630	297	11.3%
2014	27	K664-2	20	-	-
2014	27	K665	-	-	-
2014	27	K665-2	29	-	-
2014	27	K666	16	-	-
2014	27	K666-2	-	-	-
2014	27	K667	-	-	-
2014	27	K667-2	22	-	-
2014	27	K669	-	-	-
2014	27	K670	-	-	-
2014	27	K671-21	111	-	-
2014	27	K671-22	-	-	-
2014	27	K6711	160	-	-
2014	27	K6712	15	-	-
2014	27	K672	611	28	4.6%
2014	27	K672-2	7345	-	-
2014	27	K673	-	-	-
2014	27	K674	29	-	-
2014	27	K6751	71	-	-
2014	27	K6752	46	-	-
2014	27	K6753	-	-	-
2014	27	K6754	-	-	-
2014	27	K6755	-	-	-
2014	27	K677	32	-	-
2014	27	K677-21	13	-	-
2014	27	K677-22	52	-	-
2014	27	K678	10	-	-
2014	27	K679	-	-	-
2014	27	K680	55	-	-
2014	27	K681	337	25	7.4%
2014	27	K682-2	464	91	19.6%
2014	27	K682-3	736	40	5.4%
2014	27	K682-4	128	10	7.8%
2014	27	K6821	-	-	-
2014	27	K6822	61	18	29.5%
2014	27	K684	13	-	-
2014	27	K6851	370	-	-
2014	27	K6852	510	-	-
2014	27	K686	336	16	4.8%
2014	27	K6871	2002	32	1.6%
2014	27	K6872	1052	-	-
2014	27	K688	5025	297	5.9%
2014	27	K689	118	20	16.9%
2014	27	K690	-	-	-
2014	27	K691-2	306	17	5.6%
2014	27	K6912	-	-	-
2014	27	K692	-	-	-
2014	27	K692-2	37	-	-
2014	27	K693	-	-	-
2014	27	K694	-	-	-
2014	27	K695-21	419	-	-
2014	27	K695-22	86	-	-
2014	27	K6951	475	-	-
2014	27	K6952	162	-	-
2014	27	K6953	81	-	-
2014	27	K6954	194	-	-
2014	27	K6955	319	-	-
2014	27	K6956	44	-	-
2014	27	K6957	24	-	-
2014	27	K696	-	-	-
2014	27	K697-2	-	-	-
2014	27	K697-21	-	-	-
2014	27	K697-22	14	-	-
2014	27	K697-31	15	-	-
2014	27	K697-31ｲ	33	-	-
2014	27	K697-31ﾛ	1206	-	-
2014	27	K697-32	14	-	-
2014	27	K697-32ｲ	10	-	-
2014	27	K697-32ﾛ	762	-	-
2014	27	K697-5	21	-	-
2014	27	K697-7	-	-	-
2014	27	K6972	15	-	-
2014	27	K6981	-	-	-
2014	27	K6982	-	-	-
2014	27	K699-2	19	-	-
2014	27	K6992	34	-	-
2014	27	K700	16	-	-
2014	27	K701	-	-	-
2014	27	K702-2	76	-	-
2014	27	K7021ｲ	64	-	-
2014	27	K7021ﾛ	24	-	-
2014	27	K7022	138	-	-
2014	27	K7023	58	-	-
2014	27	K7024	18	-	-
2014	27	K7031	104	-	-
2014	27	K7032	473	10	2.1%
2014	27	K7033	43	-	-
2014	27	K7034	106	-	-
2014	27	K704	48	-	-
2014	27	K705	-	-	-
2014	27	K706	20	-	-
2014	27	K7071	24	-	-
2014	27	K708	-	-	-
2014	27	K708-2	-	-	-
2014	27	K708-3	709	18	2.5%
2014	27	K709-5	-	-	-
2014	27	K710	-	-	-
2014	27	K711	29	-	-
2014	27	K711-2	65	-	-
2014	27	K712	-	-	-
2014	27	K713	-	-	-
2014	27	K714	613	23	3.8%
2014	27	K714-2	213	-	-
2014	27	K7151	330	-	-
2014	27	K7152	12	-	-
2014	27	K716-21	184	-	-
2014	27	K716-22	54	-	-
2014	27	K7161	789	65	8.2%
2014	27	K7162	133	-	-
2014	27	K717	13	-	-
2014	27	K718-21	1620	-	-
2014	27	K718-22	1060	-	-
2014	27	K7181	799	-	-
2014	27	K7182	529	-	-
2014	27	K719-21	344	-	-
2014	27	K719-22	47	-	-
2014	27	K719-3	3180	23	0.7%
2014	27	K719-5	-	-	-
2014	27	K7191	609	46	7.6%
2014	27	K7192	259	36	13.9%
2014	27	K7193	1591	72	4.5%
2014	27	K720	-	-	-
2014	27	K721-21	4407	-	-
2014	27	K721-22	511	-	-
2014	27	K721-3	20	-	-
2014	27	K721-4	1567	-	-
2014	27	K7211	24021	13	0.1%
2014	27	K7212	2569	-	-
2014	27	K722	1223	22	1.8%
2014	27	K724	82	14	17.1%
2014	27	K725	69	12	17.4%
2014	27	K725-2	75	-	-
2014	27	K726	512	51	10.0%
2014	27	K728	-	-	-
2014	27	K729-3	-	-	-
2014	27	K7291	20	-	-
2014	27	K7292	10	-	-
2014	27	K7301	-	-	-
2014	27	K7302	17	-	-
2014	27	K7311	-	-	-
2014	27	K7312	-	-	-
2014	27	K7321	36	-	-
2014	27	K7322	752	-	-
2014	27	K734	10	-	-
2014	27	K734-2	-	-	-
2014	27	K735	13	-	-
2014	27	K735-2	253	-	-
2014	27	K735-3	-	-	-
2014	27	K735-4	294	25	8.5%
2014	27	K7361	22	-	-
2014	27	K7362	15	-	-
2014	27	K737	17	-	-
2014	27	K7381	13	-	-
2014	27	K739-2	23	-	-
2014	27	K739-3	-	-	-
2014	27	K7391	162	-	-
2014	27	K7392	-	-	-
2014	27	K7393	-	-	-
2014	27	K740-21	520	-	-
2014	27	K740-22	1393	-	-
2014	27	K740-23	234	-	-
2014	27	K7401	344	20	5.8%
2014	27	K7402	480	10	2.1%
2014	27	K7403	52	-	-
2014	27	K7404	208	-	-
2014	27	K741	-	-	-
2014	27	K742-2	80	-	-
2014	27	K7421	156	-	-
2014	27	K7422	10	-	-
2014	27	K7423	-	-	-
2014	27	K7424	-	-	-
2014	27	K743-2	-	-	-
2014	27	K743-3	23	-	-
2014	27	K743-4	-	-	-
2014	27	K743-6	-	-	-
2014	27	K7431	-	-	-
2014	27	K7432	680	-	-
2014	27	K7433	58	-	-
2014	27	K7434	655	-	-
2014	27	K7435	51	-	-
2014	27	K744	28	-	-
2014	27	K745	143	-	-
2014	27	K7461	213	-	-
2014	27	K7462	134	-	-
2014	27	K747	78	-	-
2014	27	K7481	21	-	-
2014	27	K7482	-	-	-
2014	27	K749	-	-	-
2014	27	K7501	-	-	-
2014	27	K7502	-	-	-
2014	27	K751-2	-	-	-
2014	27	K751-3	-	-	-
2014	27	K7512	23	-	-
2014	27	K7513	-	-	-
2014	27	K7521	19	-	-
2014	27	K7522	14	-	-
2014	27	K753	39	-	-
2014	27	K754	-	-	-
2014	27	K754-2	144	-	-
2014	27	K755-2	26	-	-
2014	27	K7551	-	-	-
2014	27	K7552	-	-	-
2014	27	K756	16	-	-
2014	27	K756-2	20	-	-
2014	27	K758	-	-	-
2014	27	K763	-	-	-
2014	27	K764	114	-	-
2014	27	K766	20	-	-
2014	27	K767	-	-	-
2014	27	K768	2151	-	-
2014	27	K769	19	-	-
2014	27	K769-2	24	-	-
2014	27	K769-3	-	-	-
2014	27	K770-3	-	-	-
2014	27	K771	60	-	-
2014	27	K772	34	-	-
2014	27	K772-2	66	-	-
2014	27	K772-3	-	-	-
2014	27	K773	449	-	-
2014	27	K773-2	1049	-	-
2014	27	K773-3	21	-	-
2014	27	K773-4	11	-	-
2014	27	K775	571	67	11.7%
2014	27	K776	-	-	-
2014	27	K778	32	-	-
2014	27	K778-2	40	-	-
2014	27	K779	-	-	-
2014	27	K779-3	50	-	-
2014	27	K780	10	-	-
2014	27	K780-2	124	-	-
2014	27	K781-2	20	-	-
2014	27	K7811	1673	-	-
2014	27	K7812	438	-	-
2014	27	K7821	12	-	-
2014	27	K7822	-	-	-
2014	27	K783	162	-	-
2014	27	K783-2	2395	116	4.8%
2014	27	K783-3	286	-	-
2014	27	K784	-	-	-
2014	27	K784-2	-	-	-
2014	27	K785	49	-	-
2014	27	K786	20	-	-
2014	27	K787	-	-	-
2014	27	K788	-	-	-
2014	27	K789	-	-	-
2014	27	K790	14	-	-
2014	27	K791	-	-	-
2014	27	K793	-	-	-
2014	27	K794	-	-	-
2014	27	K794-2	-	-	-
2014	27	K795	-	-	-
2014	27	K796	-	-	-
2014	27	K797	88	-	-
2014	27	K798-2	-	-	-
2014	27	K7981	677	-	-
2014	27	K7982	24	-	-
2014	27	K799	-	-	-
2014	27	K800	12	-	-
2014	27	K800-2	380	-	-
2014	27	K800-3	64	-	-
2014	27	K8011	-	-	-
2014	27	K802	15	-	-
2014	27	K802-21	340	-	-
2014	27	K802-22	16	-	-
2014	27	K802-6	49	-	-
2014	27	K803-2	22	-	-
2014	27	K803-3	-	-	-
2014	27	K8031	30	-	-
2014	27	K8032	78	-	-
2014	27	K8033	-	-	-
2014	27	K8034	191	-	-
2014	27	K8035	20	-	-
2014	27	K8036ｲ	3197	-	-
2014	27	K8036ﾛ	3147	-	-
2014	27	K804	63	-	-
2014	27	K804-2	44	-	-
2014	27	K805	120	-	-
2014	27	K806	-	-	-
2014	27	K807	-	-	-
2014	27	K808	-	-	-
2014	27	K809	-	-	-
2014	27	K809-2	65	-	-
2014	27	K809-3	13	-	-
2014	27	K810	-	-	-
2014	27	K811	-	-	-
2014	27	K812	-	-	-
2014	27	K812-21	-	-	-
2014	27	K812-22	-	-	-
2014	27	K814	11	-	-
2014	27	K8151	-	-	-
2014	27	K8152	-	-	-
2014	27	K816	72	-	-
2014	27	K8171	-	-	-
2014	27	K8172	22	-	-
2014	27	K8173	-	-	-
2014	27	K8181	14	-	-
2014	27	K8182	-	-	-
2014	27	K819	111	-	-
2014	27	K819-2	10	-	-
2014	27	K821	301	-	-
2014	27	K821-2	51	-	-
2014	27	K821-3	15	-	-
2014	27	K822	20	-	-
2014	27	K823-2	-	-	-
2014	27	K823-3	46	-	-
2014	27	K823-5	-	-	-
2014	27	K8231	34	-	-
2014	27	K8232	64	-	-
2014	27	K824	24	-	-
2014	27	K825	-	-	-
2014	27	K826	-	-	-
2014	27	K826-2	-	-	-
2014	27	K826-3	-	-	-
2014	27	K8271	22	-	-
2014	27	K8272	10	-	-
2014	27	K828-21	-	-	-
2014	27	K8281	59	-	-
2014	27	K8282	171	-	-
2014	27	K829	-	-	-
2014	27	K830	187	-	-
2014	27	K830-21	11	-	-
2014	27	K830-22	-	-	-
2014	27	K832	34	-	-
2014	27	K833	167	-	-
2014	27	K834	76	-	-
2014	27	K834-2	35	-	-
2014	27	K8351	55	-	-
2014	27	K8352	289	-	-
2014	27	K836	367	-	-
2014	27	K836-2	-	-	-
2014	27	K837	-	-	-
2014	27	K8381	54	-	-
2014	27	K8382	36	-	-
2014	27	K839	-	-	-
2014	27	K840	20	-	-
2014	27	K841	27	-	-
2014	27	K841-21	342	-	-
2014	27	K841-22	221	-	-
2014	27	K8411	931	-	-
2014	27	K8412	640	-	-
2014	27	K843	1173	-	-
2014	27	K843-2	254	-	-
2014	27	K843-3	57	-	-
2014	27	K844	17	-	-
2014	27	K845	-	-	-
2014	27	K847	-	-	-
2014	27	K848	80	-	-
2014	27	K849	52	-	-
2014	27	K8501	26	-	-
2014	27	K8502	-	-	-
2014	27	K851-2	44	-	-
2014	27	K851-31	19	-	-
2014	27	K851-32	-	-	-
2014	27	K8511	-	-	-
2014	27	K8512	-	-	-
2014	27	K8521	14	-	-
2014	27	K8522	-	-	-
2014	27	K8523	11	-	-
2014	27	K8524	-	-	-
2014	27	K8531	83	-	-
2014	27	K8532	24	-	-
2014	27	K854	-	-	-
2014	27	K8551	-	-	-
2014	27	K8552	-	-	-
2014	27	K856	28	-	-
2014	27	K856-2	-	-	-
2014	27	K856-3	-	-	-
2014	27	K856-4	62	-	-
2014	27	K857	-	-	-
2014	27	K858	-	-	-
2014	27	K859-2	-	-	-
2014	27	K8591	-	-	-
2014	27	K8592	-	-	-
2014	27	K8593	-	-	-
2014	27	K860	61	-	-
2014	27	K860-2	13	-	-
2014	27	K861	1342	-	-
2014	27	K863	76	-	-
2014	27	K863-2	12	-	-
2014	27	K863-3	118	-	-
2014	27	K8651	16	-	-
2014	27	K8653	35	-	-
2014	27	K8654	491	-	-
2014	27	K866	102	-	-
2014	27	K866-2	-	-	-
2014	27	K867	2612	-	-
2014	27	K867-2	-	-	-
2014	27	K867-3	102	-	-
2014	27	K867-4	67	-	-
2014	27	K871	24	-	-
2014	27	K872-2	989	-	-
2014	27	K872-3	697	-	-
2014	27	K8721	672	-	-
2014	27	K8722	47	-	-
2014	27	K873	438	-	-
2014	27	K876	22	-	-
2014	27	K876-2	-	-	-
2014	27	K877	2023	-	-
2014	27	K877-2	1555	-	-
2014	27	K878-2	-	-	-
2014	27	K879	1112	-	-
2014	27	K879-2	204	-	-
2014	27	K882	-	-	-
2014	27	K883	-	-	-
2014	27	K883-21	-	-	-
2014	27	K883-22	15	-	-
2014	27	K885	24	-	-
2014	27	K885-2	-	-	-
2014	27	K8861	-	-	-
2014	27	K8862	190	-	-
2014	27	K887-21	-	-	-
2014	27	K887-22	-	-	-
2014	27	K887-31	-	-	-
2014	27	K887-4	11	-	-
2014	27	K8871	10	-	-
2014	27	K8872	27	-	-
2014	27	K888-21	10	-	-
2014	27	K888-22	105	-	-
2014	27	K8881	967	-	-
2014	27	K8882	3387	-	-
2014	27	K889	776	-	-
2014	27	K890	-	-	-
2014	27	K890-2	-	-	-
2014	27	K890-3	11	-	-
2014	27	K891	-	-	-
2014	27	K892	53	-	-
2014	27	K893	1314	-	-
2014	27	K8941	77	-	-
2014	27	K8942	-	-	-
2014	27	K895	1203	-	-
2014	27	K8961	1743	-	-
2014	27	K8962	315	-	-
2014	27	K8963	52	-	-
2014	27	K8964	23	-	-
2014	27	K897	409	-	-
2014	27	K8981	3354	-	-
2014	27	K8982	4301	-	-
2014	27	K8983	513	-	-
2014	27	K901	68	-	-
2014	27	K902	178	-	-
2014	27	K9031	-	-	-
2014	27	K9033	-	-	-
2014	27	K904	28	-	-
2014	27	K9051	-	-	-
2014	27	K9052	-	-	-
2014	27	K9061	128	-	-
2014	27	K9062	122	-	-
2014	27	K9063	28	-	-
2014	27	K907	229	-	-
2014	27	K909-2	281	-	-
2014	27	K9091	1731	-	-
2014	27	K9092	82	-	-
2014	27	K910-2	44	-	-
2014	27	K910-3	-	-	-
2014	27	K911	122	-	-
2014	27	K9121	115	-	-
2014	27	K9122	292	-	-
2014	27	K913-21	-	-	-
2014	27	K913-22	-	-	-
2014	27	K9131	1480	-	-
2014	27	K9132	571	30	5.3%
2014	27	K920-21	-	-	-
2014	27	K920-22	-	-	-
2014	27	K9201ｲ	11	-	-
2014	27	K9201ﾛ	26	-	-
2014	27	K9202ｲ	11291	2074	18.4%
2014	27	K9202ﾛ	2075	301	14.5%
2014	27	K9203ｲ(1)	698	-	-
2014	27	K9203ｲ(2)	-	-	-
2014	27	K9203ﾛ(1)	-	-	-
2014	27	K9204ｲ(1)	14	-	-
2014	27	K9205	-	-	-
2014	27	K9211ｲ	46	-	-
2014	27	K9211ﾛ	11	-	-
2014	27	K9212ｲ	49	-	-
2014	27	K9212ﾛ	185	-	-
2014	27	K9221ｲ	136	37	27.2%
2014	27	K9221ﾛ	-	-	-
2014	27	K9222ｲ	80	21	26.3%
2014	27	K9222ﾛ	163	-	-
2014	27	K9223	69	23	33.3%
2014	27	K923	103	-	-
2014	27	k620	-	-	-
2014	27	k8982	-	-	-
2014	28	K000-21	11	-	-
2014	28	K000-22	-	-	-
2014	28	K000-23	-	-	-
2014	28	K000-24	-	-	-
2014	28	K000-25	16	-	-
2014	28	K000-26	-	-	-
2014	28	K000-27	-	-	-
2014	28	K000-28	-	-	-
2014	28	K0001	431	25	5.8%
2014	28	K0002	230	11	4.8%
2014	28	K0003	289	10	3.5%
2014	28	K0004	1574	104	6.6%
2014	28	K0005	541	27	5.0%
2014	28	K0006	182	11	6.0%
2014	28	K0011	760	60	7.9%
2014	28	K0012	91	-	-
2014	28	K0013	28	-	-
2014	28	K0021	136	-	-
2014	28	K0022	99	-	-
2014	28	K0023	-	-	-
2014	28	K0031	44	-	-
2014	28	K0032	28	-	-
2014	28	K0033	34	-	-
2014	28	K0041	-	-	-
2014	28	K0042	10	-	-
2014	28	K0043	14	-	-
2014	28	K0051	228	-	-
2014	28	K0052	361	-	-
2014	28	K0053	327	-	-
2014	28	K006-23	-	-	-
2014	28	K006-31	-	-	-
2014	28	K006-32	-	-	-
2014	28	K006-41	-	-	-
2014	28	K006-43	-	-	-
2014	28	K0061	147	-	-
2014	28	K0062	271	-	-
2014	28	K0063	380	-	-
2014	28	K007-2	75	-	-
2014	28	K0071	20	-	-
2014	28	K0072	783	-	-
2014	28	K0081	48	-	-
2014	28	K0082	-	-	-
2014	28	K0083	-	-	-
2014	28	K0092	-	-	-
2014	28	K0093	-	-	-
2014	28	K0094	-	-	-
2014	28	K0101	53	-	-
2014	28	K0102	87	-	-
2014	28	K0111	40	-	-
2014	28	K0112	-	-	-
2014	28	K013-21	131	-	-
2014	28	K013-22	80	-	-
2014	28	K013-23	45	-	-
2014	28	K013-24	22	-	-
2014	28	K0131	44	-	-
2014	28	K0132	61	-	-
2014	28	K0133	37	-	-
2014	28	K0134	89	-	-
2014	28	K014	-	-	-
2014	28	K0151	104	-	-
2014	28	K0152	133	-	-
2014	28	K0153	49	-	-
2014	28	K016	110	-	-
2014	28	K017	-	-	-
2014	28	K0171	31	-	-
2014	28	K0172	18	-	-
2014	28	K019	22	-	-
2014	28	K020	25	-	-
2014	28	K021-21	-	-	-
2014	28	K021-22	-	-	-
2014	28	K0212	-	-	-
2014	28	K022	-	-	-
2014	28	K0221	22	-	-
2014	28	K0222	10	-	-
2014	28	K023	-	-	-
2014	28	K024	-	-	-
2014	28	K025	-	-	-
2014	28	K026	-	-	-
2014	28	K0271	-	-	-
2014	28	K0272	-	-	-
2014	28	K028	96	-	-
2014	28	K029	41	-	-
2014	28	K0301	506	-	-
2014	28	K0302	156	-	-
2014	28	K0311	80	-	-
2014	28	K0312	-	-	-
2014	28	K0332	-	-	-
2014	28	K034	-	-	-
2014	28	K035	37	-	-
2014	28	K035-2	24	-	-
2014	28	K037	181	-	-
2014	28	K037-2	373	-	-
2014	28	K038	28	-	-
2014	28	K0391	26	-	-
2014	28	K0392	-	-	-
2014	28	K040-2	12	-	-
2014	28	K0401	51	-	-
2014	28	K0402	39	-	-
2014	28	K042	14	-	-
2014	28	K043-31	-	-	-
2014	28	K043-32	14	-	-
2014	28	K043-33	34	-	-
2014	28	K0431	-	-	-
2014	28	K0432	11	-	-
2014	28	K0433	17	-	-
2014	28	K0441	75	-	-
2014	28	K0442	129	-	-
2014	28	K0443	46	-	-
2014	28	K0451	235	-	-
2014	28	K0452	263	-	-
2014	28	K0453	335	-	-
2014	28	K046-21	92	-	-
2014	28	K046-22	-	-	-
2014	28	K046-23	-	-	-
2014	28	K0461	5194	102	2.0%
2014	28	K0462	2246	-	-
2014	28	K0463	1651	-	-
2014	28	K047-2	16	-	-
2014	28	K047-3	18	-	-
2014	28	K0481	14	-	-
2014	28	K0482	485	-	-
2014	28	K0483	1449	-	-
2014	28	K0484	901	-	-
2014	28	K0491	-	-	-
2014	28	K0492	16	-	-
2014	28	K0493	62	-	-
2014	28	K0501	-	-	-
2014	28	K0502	-	-	-
2014	28	K0503	30	-	-
2014	28	K0513	-	-	-
2014	28	K052-21	-	-	-
2014	28	K052-23	-	-	-
2014	28	K052-33	-	-	-
2014	28	K0521	48	-	-
2014	28	K0522	36	-	-
2014	28	K0523	80	-	-
2014	28	K0531	22	-	-
2014	28	K0532	-	-	-
2014	28	K0533	-	-	-
2014	28	K0541	-	-	-
2014	28	K0542	52	-	-
2014	28	K0543	55	-	-
2014	28	K055-2	-	-	-
2014	28	K055-3	-	-	-
2014	28	K056-2	-	-	-
2014	28	K0561	50	-	-
2014	28	K0562	73	-	-
2014	28	K0563	42	-	-
2014	28	K0571	-	-	-
2014	28	K0572	13	-	-
2014	28	K0573	13	-	-
2014	28	K0581	-	-	-
2014	28	K0582	10	-	-
2014	28	K0583	-	-	-
2014	28	K0584	14	-	-
2014	28	K059-2	-	-	-
2014	28	K0591	99	-	-
2014	28	K0592	12	-	-
2014	28	K0593	40	-	-
2014	28	K0594	-	-	-
2014	28	K060-2	-	-	-
2014	28	K060-31	135	-	-
2014	28	K060-32	13	-	-
2014	28	K060-33	17	-	-
2014	28	K0601	10	-	-
2014	28	K0603	-	-	-
2014	28	K0611	264	-	-
2014	28	K0612	31	-	-
2014	28	K0613	15	-	-
2014	28	K0622	10	-	-
2014	28	K0631	47	-	-
2014	28	K0632	82	-	-
2014	28	K0633	67	-	-
2014	28	K065-21	17	-	-
2014	28	K065-22	-	-	-
2014	28	K0651	41	-	-
2014	28	K0652	172	-	-
2014	28	K0653	14	-	-
2014	28	K066-21	318	-	-
2014	28	K066-22	53	-	-
2014	28	K066-23	-	-	-
2014	28	K066-31	-	-	-
2014	28	K066-32	-	-	-
2014	28	K066-41	-	-	-
2014	28	K066-42	-	-	-
2014	28	K066-5	-	-	-
2014	28	K0661	26	-	-
2014	28	K0662	31	-	-
2014	28	K0663	-	-	-
2014	28	K067-21	66	-	-
2014	28	K067-22	97	-	-
2014	28	K0671	-	-	-
2014	28	K0672	12	-	-
2014	28	K068	-	-	-
2014	28	K068-2	742	-	-
2014	28	K069	-	-	-
2014	28	K069-2	24	-	-
2014	28	K069-3	290	-	-
2014	28	K0701	52	-	-
2014	28	K0702	11	-	-
2014	28	K0721	-	-	-
2014	28	K0722	-	-	-
2014	28	K0723	-	-	-
2014	28	K073-21	61	-	-
2014	28	K073-22	25	-	-
2014	28	K0731	931	-	-
2014	28	K0732	1032	-	-
2014	28	K0733	74	-	-
2014	28	K074-21	-	-	-
2014	28	K074-22	-	-	-
2014	28	K074-23	-	-	-
2014	28	K0741	-	-	-
2014	28	K0742	-	-	-
2014	28	K0743	98	-	-
2014	28	K0751	38	-	-
2014	28	K0752	-	-	-
2014	28	K0753	-	-	-
2014	28	K0761	63	-	-
2014	28	K0762	36	-	-
2014	28	K0763	14	-	-
2014	28	K0771	46	-	-
2014	28	K0772	14	-	-
2014	28	K0773	-	-	-
2014	28	K0781	-	-	-
2014	28	K0782	107	-	-
2014	28	K0783	64	-	-
2014	28	K079-21	600	-	-
2014	28	K079-22	-	-	-
2014	28	K079-23	11	-	-
2014	28	K079-24	29	-	-
2014	28	K0791	-	-	-
2014	28	K0792	-	-	-
2014	28	K0793	81	-	-
2014	28	K080-2	12	-	-
2014	28	K080-31	42	-	-
2014	28	K080-32	15	-	-
2014	28	K080-41	433	-	-
2014	28	K080-42	89	-	-
2014	28	K080-5	144	-	-
2014	28	K0801	128	-	-
2014	28	K0802	157	-	-
2014	28	K0803	32	-	-
2014	28	K0811	2302	53	2.3%
2014	28	K0812	-	-	-
2014	28	K082-21	33	-	-
2014	28	K082-22	-	-	-
2014	28	K082-23	-	-	-
2014	28	K082-31	206	-	-
2014	28	K082-32	-	-	-
2014	28	K0821	5104	-	-
2014	28	K0822	38	-	-
2014	28	K0823	16	-	-
2014	28	K083	90	-	-
2014	28	K0842	242	25	10.3%
2014	28	K0843	97	-	-
2014	28	K0851	-	-	-
2014	28	K0852	-	-	-
2014	28	K0853	-	-	-
2014	28	K0861	10	-	-
2014	28	K0871	124	-	-
2014	28	K0872	10	-	-
2014	28	K0881	-	-	-
2014	28	K0882	47	-	-
2014	28	K089	21	-	-
2014	28	K0901	-	-	-
2014	28	K0911	32	-	-
2014	28	K0912	25	-	-
2014	28	K093	175	-	-
2014	28	K093-2	57	-	-
2014	28	K094	-	-	-
2014	28	K0961	-	-	-
2014	28	K0962	-	-	-
2014	28	K097	12	-	-
2014	28	K098	11	-	-
2014	28	K099	19	-	-
2014	28	K099-21	29	-	-
2014	28	K099-22	42	-	-
2014	28	K099-23	-	-	-
2014	28	K1001	-	-	-
2014	28	K1002	68	-	-
2014	28	K101-21	-	-	-
2014	28	K1011	-	-	-
2014	28	K1012	29	-	-
2014	28	K1022	-	-	-
2014	28	K1032	-	-	-
2014	28	K105	-	-	-
2014	28	K107	-	-	-
2014	28	K108	10	-	-
2014	28	K110	-	-	-
2014	28	K110-2	90	-	-
2014	28	K112	-	-	-
2014	28	K113	-	-	-
2014	28	K116	14	-	-
2014	28	K117	-	-	-
2014	28	K117-2	-	-	-
2014	28	K118	-	-	-
2014	28	K119	-	-	-
2014	28	K120	-	-	-
2014	28	K121	-	-	-
2014	28	K124	-	-	-
2014	28	K125	90	-	-
2014	28	K126-2	-	-	-
2014	28	K1261	-	-	-
2014	28	K1262	50	-	-
2014	28	K128	126	-	-
2014	28	K131-2	75	-	-
2014	28	K133	19	-	-
2014	28	K134-22	319	-	-
2014	28	K1341	-	-	-
2014	28	K1342	529	-	-
2014	28	K1344	14	-	-
2014	28	K135	14	-	-
2014	28	K136	19	-	-
2014	28	K136-2	-	-	-
2014	28	K1381	15	-	-
2014	28	K1382	14	-	-
2014	28	K139	-	-	-
2014	28	K140	-	-	-
2014	28	K141-2	21	-	-
2014	28	K141-3	-	-	-
2014	28	K142-21	139	-	-
2014	28	K142-22ｲ	-	-	-
2014	28	K142-22ﾊ	29	-	-
2014	28	K142-22ﾛ	-	-	-
2014	28	K142-4	81	-	-
2014	28	K1421	219	-	-
2014	28	K1422	610	-	-
2014	28	K1423	1028	-	-
2014	28	K1424	47	-	-
2014	28	K1425	784	-	-
2014	28	K1426	950	-	-
2014	28	K143	-	-	-
2014	28	K144	50	-	-
2014	28	K145	170	44	25.9%
2014	28	K147	32	15	46.9%
2014	28	K148	18	-	-
2014	28	K1491	-	-	-
2014	28	K1492	46	10	21.7%
2014	28	K150	29	-	-
2014	28	K151-2	15	-	-
2014	28	K154-2	-	-	-
2014	28	K154-3	36	-	-
2014	28	K1541	-	-	-
2014	28	K1542	-	-	-
2014	28	K158	10	-	-
2014	28	K159	22	-	-
2014	28	K159-2	-	-	-
2014	28	K160-2	76	-	-
2014	28	K161	21	-	-
2014	28	K162	-	-	-
2014	28	K164-2	2043	29	1.4%
2014	28	K164-3	-	-	-
2014	28	K164-4	70	-	-
2014	28	K164-5	36	-	-
2014	28	K1641	64	-	-
2014	28	K1642	235	56	23.8%
2014	28	K1643	482	64	13.3%
2014	28	K165	-	-	-
2014	28	K166	11	-	-
2014	28	K167	-	-	-
2014	28	K168	16	-	-
2014	28	K1691	-	-	-
2014	28	K1692	756	24	3.2%
2014	28	K171	49	-	-
2014	28	K171-2	111	-	-
2014	28	K172	43	-	-
2014	28	K174-2	14	-	-
2014	28	K1741	24	-	-
2014	28	K1742	318	-	-
2014	28	K1751	11	-	-
2014	28	K1752	-	-	-
2014	28	K1761	18	-	-
2014	28	K1762	-	-	-
2014	28	K1771	801	39	4.9%
2014	28	K1772	91	-	-
2014	28	K178-2	84	-	-
2014	28	K178-31	63	-	-
2014	28	K178-32	-	-	-
2014	28	K178-4	205	19	9.3%
2014	28	K1781	461	34	7.4%
2014	28	K1782	21	-	-
2014	28	K1783	103	-	-
2014	28	K179	12	-	-
2014	28	K1801	59	-	-
2014	28	K1802	24	-	-
2014	28	K1803	12	-	-
2014	28	K181-2	-	-	-
2014	28	K181-3	-	-	-
2014	28	K181-4	-	-	-
2014	28	K1812	11	-	-
2014	28	K182-3	-	-	-
2014	28	K1821	43	-	-
2014	28	K1822	35	-	-
2014	28	K184	-	-	-
2014	28	K186	-	-	-
2014	28	K1881	10	-	-
2014	28	K1882	151	-	-
2014	28	K189	29	-	-
2014	28	K190	53	-	-
2014	28	K190-2	11	-	-
2014	28	K190-3	-	-	-
2014	28	K190-4	-	-	-
2014	28	K190-5	-	-	-
2014	28	K1911	99	-	-
2014	28	K1912	11	-	-
2014	28	K192	10	-	-
2014	28	K193-21	-	-	-
2014	28	K193-22	-	-	-
2014	28	K193-23	-	-	-
2014	28	K193-32	-	-	-
2014	28	K193-33	15	-	-
2014	28	K1931	-	-	-
2014	28	K1932	46	-	-
2014	28	K1951	-	-	-
2014	28	K196-2	14	-	-
2014	28	K196-3	-	-	-
2014	28	K197	116	-	-
2014	28	K198	-	-	-
2014	28	K199	-	-	-
2014	28	K200	-	-	-
2014	28	K200-2	-	-	-
2014	28	K201	10	-	-
2014	28	K2021	189	-	-
2014	28	K2022	-	-	-
2014	28	K203	-	-	-
2014	28	K204	341	-	-
2014	28	K205	-	-	-
2014	28	K206	70	-	-
2014	28	K207	-	-	-
2014	28	K208	-	-	-
2014	28	K209-2	-	-	-
2014	28	K211	-	-	-
2014	28	K212	23	-	-
2014	28	K214	57	-	-
2014	28	K215	12	-	-
2014	28	K215-2	23	-	-
2014	28	K216	12	-	-
2014	28	K2171	27	-	-
2014	28	K2172	249	-	-
2014	28	K218	17	-	-
2014	28	K2191	521	-	-
2014	28	K2192	47	-	-
2014	28	K2193	272	-	-
2014	28	K220	12	-	-
2014	28	K2211	-	-	-
2014	28	K2212	-	-	-
2014	28	K222	-	-	-
2014	28	K223-2	10	-	-
2014	28	K2231	63	-	-
2014	28	K2232	-	-	-
2014	28	K2233	-	-	-
2014	28	K224	103	-	-
2014	28	K225-2	31	-	-
2014	28	K227	131	-	-
2014	28	K228	-	-	-
2014	28	K229	-	-	-
2014	28	K2302	-	-	-
2014	28	K233	-	-	-
2014	28	K234	54	-	-
2014	28	K235	31	-	-
2014	28	K236	-	-	-
2014	28	K237	-	-	-
2014	28	K239	-	-	-
2014	28	K241	13	-	-
2014	28	K2421	117	-	-
2014	28	K2422	533	-	-
2014	28	K2423	286	-	-
2014	28	K2424	60	-	-
2014	28	K2425	103	-	-
2014	28	K243	-	-	-
2014	28	K244	120	-	-
2014	28	K245	-	-	-
2014	28	K246	25	-	-
2014	28	K248-2	-	-	-
2014	28	K249	17	-	-
2014	28	K252	11	-	-
2014	28	K2541	88	-	-
2014	28	K2542	-	-	-
2014	28	K255	-	-	-
2014	28	K256	-	-	-
2014	28	K259	68	-	-
2014	28	K260	-	-	-
2014	28	K261	-	-	-
2014	28	K265	-	-	-
2014	28	K266	-	-	-
2014	28	K2681	32	-	-
2014	28	K2682	480	-	-
2014	28	K2683	423	-	-
2014	28	K2684	146	-	-
2014	28	K2685	42	-	-
2014	28	K269	24	-	-
2014	28	K270	11	-	-
2014	28	K271	-	-	-
2014	28	K273	-	-	-
2014	28	K274	23	-	-
2014	28	K275	188	-	-
2014	28	K2761	51	-	-
2014	28	K2762	295	-	-
2014	28	K277	-	-	-
2014	28	K277-2	11	-	-
2014	28	K278	146	-	-
2014	28	K279	109	-	-
2014	28	K280-2	-	-	-
2014	28	K2801	3321	-	-
2014	28	K2802	545	-	-
2014	28	K281	460	-	-
2014	28	K281-2	-	-	-
2014	28	K282-2	19	-	-
2014	28	K2821ｲ	144	-	-
2014	28	K2821ﾛ	23611	-	-
2014	28	K2822	90	-	-
2014	28	K284	78	-	-
2014	28	K285	-	-	-
2014	28	K2861	-	-	-
2014	28	K2862	17	-	-
2014	28	K287	129	-	-
2014	28	K288	49	-	-
2014	28	K289	-	-	-
2014	28	K290	-	-	-
2014	28	K290-2	-	-	-
2014	28	K291	-	-	-
2014	28	K292	18	-	-
2014	28	K293	-	-	-
2014	28	K294	16	-	-
2014	28	K2961	12	-	-
2014	28	K2962	-	-	-
2014	28	K297	-	-	-
2014	28	K298	-	-	-
2014	28	K2991	-	-	-
2014	28	K2992	-	-	-
2014	28	K300	170	-	-
2014	28	K303	-	-	-
2014	28	K304	-	-	-
2014	28	K305	-	-	-
2014	28	K309	295	-	-
2014	28	K311	-	-	-
2014	28	K312	-	-	-
2014	28	K3142	-	-	-
2014	28	K317	-	-	-
2014	28	K318	46	-	-
2014	28	K319	840	-	-
2014	28	K320	28	-	-
2014	28	K323	-	-	-
2014	28	K327	33	-	-
2014	28	K328	90	-	-
2014	28	K328-2	-	-	-
2014	28	K329	-	-	-
2014	28	K331	166	-	-
2014	28	K331-3	-	-	-
2014	28	K333	225	-	-
2014	28	K333-3	78	-	-
2014	28	K334	-	-	-
2014	28	K334-2	31	-	-
2014	28	K335	-	-	-
2014	28	K335-2	-	-	-
2014	28	K336	-	-	-
2014	28	K337	15	-	-
2014	28	K3382	14	-	-
2014	28	K339	30	-	-
2014	28	K340	16	-	-
2014	28	K340-2	-	-	-
2014	28	K340-3	24	-	-
2014	28	K340-4	157	-	-
2014	28	K340-5	652	-	-
2014	28	K340-6	410	-	-
2014	28	K340-7	-	-	-
2014	28	K341	-	-	-
2014	28	K342	107	-	-
2014	28	K3431	14	-	-
2014	28	K3432	15	-	-
2014	28	K344	71	-	-
2014	28	K3461	-	-	-
2014	28	K347	251	-	-
2014	28	K347-2	27	-	-
2014	28	K349	-	-	-
2014	28	K352	18	-	-
2014	28	K352-2	-	-	-
2014	28	K352-3	-	-	-
2014	28	K353	-	-	-
2014	28	K354	-	-	-
2014	28	K356-2	-	-	-
2014	28	K357	-	-	-
2014	28	K358	42	-	-
2014	28	K359	-	-	-
2014	28	K360	-	-	-
2014	28	K361	-	-	-
2014	28	K362	16	-	-
2014	28	K362-2	-	-	-
2014	28	K364	41	-	-
2014	28	K367	10	-	-
2014	28	K368	303	-	-
2014	28	K3691	-	-	-
2014	28	K3692	17	-	-
2014	28	K370	82	-	-
2014	28	K3711	-	-	-
2014	28	K3712	-	-	-
2014	28	K3713	-	-	-
2014	28	K3721	40	-	-
2014	28	K3722	-	-	-
2014	28	K3731	40	-	-
2014	28	K374	66	-	-
2014	28	K375-2	-	-	-
2014	28	K3752	-	-	-
2014	28	K376	-	-	-
2014	28	K3771	-	-	-
2014	28	K3772	1429	-	-
2014	28	K378	-	-	-
2014	28	K379-21	-	-	-
2014	28	K3791	-	-	-
2014	28	K3792	-	-	-
2014	28	K380	-	-	-
2014	28	K381	-	-	-
2014	28	K382	-	-	-
2014	28	K382-2	-	-	-
2014	28	K384-2	35	-	-
2014	28	K386	602	200	33.2%
2014	28	K388	-	-	-
2014	28	K3892	298	-	-
2014	28	K3901	-	-	-
2014	28	K3902	-	-	-
2014	28	K3911	-	-	-
2014	28	K392-2	48	-	-
2014	28	K3932	355	-	-
2014	28	K3941	34	-	-
2014	28	K3942	48	-	-
2014	28	K395	37	-	-
2014	28	K396	34	-	-
2014	28	K397	-	-	-
2014	28	K3981	-	-	-
2014	28	K3983	-	-	-
2014	28	K399	-	-	-
2014	28	K4001	35	-	-
2014	28	K4002	15	-	-
2014	28	K401	24	-	-
2014	28	K403-21	-	-	-
2014	28	K403-22	-	-	-
2014	28	K403-23	30	-	-
2014	28	K403-24	-	-	-
2014	28	K4031	-	-	-
2014	28	K4032	-	-	-
2014	28	K4041	-	-	-
2014	28	K4042	-	-	-
2014	28	K4043	-	-	-
2014	28	K4044	-	-	-
2014	28	K4045	-	-	-
2014	28	K4062	-	-	-
2014	28	K407-2	53	-	-
2014	28	K4071	-	-	-
2014	28	K4072	27	-	-
2014	28	K4073ｲ	41	-	-
2014	28	K4073ﾛ	-	-	-
2014	28	K408	-	-	-
2014	28	K409	-	-	-
2014	28	K410	18	-	-
2014	28	K411	-	-	-
2014	28	K412	-	-	-
2014	28	K4131	-	-	-
2014	28	K4132	20	-	-
2014	28	K414-2	26	-	-
2014	28	K4151	56	-	-
2014	28	K4152	23	-	-
2014	28	K418-2	-	-	-
2014	28	K419	13	-	-
2014	28	K4211	-	-	-
2014	28	K4212	-	-	-
2014	28	K422	-	-	-
2014	28	K4232	-	-	-
2014	28	K424	-	-	-
2014	28	K425	-	-	-
2014	28	K426-21	-	-	-
2014	28	K426-22	-	-	-
2014	28	K426-23	10	-	-
2014	28	K4261	13	-	-
2014	28	K4262	19	-	-
2014	28	K4263	30	-	-
2014	28	K427	128	-	-
2014	28	K427-2	-	-	-
2014	28	K428	-	-	-
2014	28	K429-21	-	-	-
2014	28	K4291	-	-	-
2014	28	K4292	10	-	-
2014	28	K430	37	20	54.1%
2014	28	K433	25	-	-
2014	28	K434	39	-	-
2014	28	K434-2	-	-	-
2014	28	K435	12	-	-
2014	28	K4361	-	-	-
2014	28	K4362	-	-	-
2014	28	K437	-	-	-
2014	28	K438	-	-	-
2014	28	K4391	-	-	-
2014	28	K440	-	-	-
2014	28	K4421	-	-	-
2014	28	K4422	-	-	-
2014	28	K4423	-	-	-
2014	28	K4433	-	-	-
2014	28	K449	-	-	-
2014	28	K4501	-	-	-
2014	28	K4502	13	-	-
2014	28	K4503	-	-	-
2014	28	K451	10	-	-
2014	28	K452	-	-	-
2014	28	K453	37	-	-
2014	28	K454	85	-	-
2014	28	K455	11	-	-
2014	28	K4571	216	-	-
2014	28	K4572	73	-	-
2014	28	K4581	15	-	-
2014	28	K4582	14	-	-
2014	28	K4611	148	-	-
2014	28	K4612	13	-	-
2014	28	K462	-	-	-
2014	28	K4631	145	-	-
2014	28	K4632	106	-	-
2014	28	K4641	40	-	-
2014	28	K4642	18	-	-
2014	28	K465	-	-	-
2014	28	K467	68	-	-
2014	28	K4691	101	-	-
2014	28	K4692	-	-	-
2014	28	K470	-	-	-
2014	28	K471	-	-	-
2014	28	K472	-	-	-
2014	28	K474-2	53	-	-
2014	28	K474-3	11	-	-
2014	28	K4741	154	-	-
2014	28	K4742	89	-	-
2014	28	K475	-	-	-
2014	28	K476-2	26	-	-
2014	28	K476-31	18	-	-
2014	28	K476-32	19	-	-
2014	28	K476-4	129	-	-
2014	28	K4761	59	-	-
2014	28	K4762	1177	-	-
2014	28	K4763	690	-	-
2014	28	K4764	392	-	-
2014	28	K4765	670	-	-
2014	28	K4766	47	-	-
2014	28	K4767	-	-	-
2014	28	K477	-	-	-
2014	28	K478	-	-	-
2014	28	K481	-	-	-
2014	28	K4821	-	-	-
2014	28	K4822	-	-	-
2014	28	K483	-	-	-
2014	28	K484-21	-	-	-
2014	28	K484-22	-	-	-
2014	28	K4841	-	-	-
2014	28	K4842	18	-	-
2014	28	K485	15	-	-
2014	28	K486	-	-	-
2014	28	K4871	-	-	-
2014	28	K4873	-	-	-
2014	28	K488	32	-	-
2014	28	K488-2	-	-	-
2014	28	K488-3	32	-	-
2014	28	K488-4	232	-	-
2014	28	K494	10	-	-
2014	28	K496-2	33	-	-
2014	28	K496-32	-	-	-
2014	28	K496-4	68	-	-
2014	28	K4961	-	-	-
2014	28	K4962	-	-	-
2014	28	K497	-	-	-
2014	28	K497-2	-	-	-
2014	28	K4981	-	-	-
2014	28	K4982	-	-	-
2014	28	K501-2	-	-	-
2014	28	K502	54	-	-
2014	28	K502-21	-	-	-
2014	28	K502-3	-	-	-
2014	28	K502-4	-	-	-
2014	28	K502-5	-	-	-
2014	28	K503	-	-	-
2014	28	K504-2	12	-	-
2014	28	K5041	22	-	-
2014	28	K5042	29	-	-
2014	28	K507	-	-	-
2014	28	K508	31	-	-
2014	28	K508-21	-	-	-
2014	28	K508-22	-	-	-
2014	28	K509-2	-	-	-
2014	28	K509-4	11	-	-
2014	28	K5091	22	-	-
2014	28	K510	-	-	-
2014	28	K510-3	16	-	-
2014	28	K5111	16	-	-
2014	28	K5112	-	-	-
2014	28	K5113	19	-	-
2014	28	K5114	-	-	-
2014	28	K5115	-	-	-
2014	28	K5116	-	-	-
2014	28	K513-2	107	-	-
2014	28	K513-3	17	-	-
2014	28	K513-4	60	-	-
2014	28	K5131	646	-	-
2014	28	K5132	207	-	-
2014	28	K514-21	466	-	-
2014	28	K514-22	201	-	-
2014	28	K514-23	1243	-	-
2014	28	K5141	49	-	-
2014	28	K5142	26	-	-
2014	28	K5143	142	-	-
2014	28	K5144	16	-	-
2014	28	K5145	31	-	-
2014	28	K5146	19	-	-
2014	28	K5149	-	-	-
2014	28	K515	-	-	-
2014	28	K516	-	-	-
2014	28	K517	-	-	-
2014	28	K519	-	-	-
2014	28	K5201	-	-	-
2014	28	K5202	-	-	-
2014	28	K5203	-	-	-
2014	28	K5213	-	-	-
2014	28	K522-2	136	36	26.5%
2014	28	K522-3	-	-	-
2014	28	K5221	73	-	-
2014	28	K5222	-	-	-
2014	28	K5223	268	-	-
2014	28	K5231	-	-	-
2014	28	K5232	-	-	-
2014	28	K5241	-	-	-
2014	28	K525-21	-	-	-
2014	28	K525-3	-	-	-
2014	28	K5252	-	-	-
2014	28	K5253	-	-	-
2014	28	K526-21	33	-	-
2014	28	K526-22	354	-	-
2014	28	K5261	19	-	-
2014	28	K5263	-	-	-
2014	28	K5272	-	-	-
2014	28	K528	-	-	-
2014	28	K529-21	127	-	-
2014	28	K529-22	-	-	-
2014	28	K5291	103	-	-
2014	28	K5292	33	-	-
2014	28	K5293	-	-	-
2014	28	K530-2	-	-	-
2014	28	K5312	-	-	-
2014	28	K532-2	-	-	-
2014	28	K5321	-	-	-
2014	28	K533	283	-	-
2014	28	K533-2	774	62	8.0%
2014	28	K534-21	-	-	-
2014	28	K534-3	-	-	-
2014	28	K5341	-	-	-
2014	28	K5351	10	-	-
2014	28	K537-2	36	-	-
2014	28	K5371	13	-	-
2014	28	K538-2	-	-	-
2014	28	K539	32	-	-
2014	28	K539-3	-	-	-
2014	28	K540	-	-	-
2014	28	K542	-	-	-
2014	28	K543	-	-	-
2014	28	K5441	28	-	-
2014	28	K5442	-	-	-
2014	28	K545	43	43	100.0%
2014	28	K546	14	-	-
2014	28	K5461	85	-	-
2014	28	K5462	109	-	-
2014	28	K5463	712	-	-
2014	28	K5481	254	-	-
2014	28	K5482	119	-	-
2014	28	K549	173	15	8.7%
2014	28	K5491	1213	92	7.6%
2014	28	K5492	1184	29	2.4%
2014	28	K5493	5649	41	0.7%
2014	28	K550	-	-	-
2014	28	K550-2	20	-	-
2014	28	K5511	-	-	-
2014	28	K5512	-	-	-
2014	28	K552-21	34	-	-
2014	28	K552-22	250	-	-
2014	28	K5521	11	-	-
2014	28	K5522	370	18	4.9%
2014	28	K553-21	29	13	44.8%
2014	28	K553-22	-	-	-
2014	28	K553-23	-	-	-
2014	28	K5532	-	-	-
2014	28	K5541	119	-	-
2014	28	K5542	103	-	-
2014	28	K5543	-	-	-
2014	28	K555-2	25	-	-
2014	28	K5551	408	18	4.4%
2014	28	K5552	137	11	8.0%
2014	28	K5553	30	-	-
2014	28	K556-2	24	-	-
2014	28	K557-2	-	-	-
2014	28	K557-3	-	-	-
2014	28	K557-4	-	-	-
2014	28	K558	-	-	-
2014	28	K559-2	-	-	-
2014	28	K5601ｲ	59	-	-
2014	28	K5601ﾆ	160	15	9.4%
2014	28	K5601ﾊ	28	-	-
2014	28	K5601ﾛ	41	-	-
2014	28	K5602	145	12	8.3%
2014	28	K5603ｲ	26	-	-
2014	28	K5603ﾆ	82	-	-
2014	28	K5603ﾊ	10	-	-
2014	28	K5603ﾛ	12	-	-
2014	28	K5604	36	-	-
2014	28	K5605	37	-	-
2014	28	K5606	236	10	4.2%
2014	28	K5607	103	-	-
2014	28	K5611	228	12	5.3%
2014	28	K5612	462	-	-
2014	28	K5613	46	-	-
2014	28	K5621	13	-	-
2014	28	K5622	26	-	-
2014	28	K563	20	-	-
2014	28	K564	-	-	-
2014	28	K566	12	-	-
2014	28	K567-2	-	-	-
2014	28	K5671	-	-	-
2014	28	K5672	-	-	-
2014	28	K569	-	-	-
2014	28	K570-2	28	-	-
2014	28	K570-3	48	-	-
2014	28	K5701	-	-	-
2014	28	K5702	15	-	-
2014	28	K5711	-	-	-
2014	28	K5712ｲ	-	-	-
2014	28	K5712ﾛ	-	-	-
2014	28	K572	-	-	-
2014	28	K5731	-	-	-
2014	28	K574-2	37	-	-
2014	28	K5741	43	-	-
2014	28	K5742	-	-	-
2014	28	K575	-	-	-
2014	28	K5761	58	-	-
2014	28	K5762	-	-	-
2014	28	K5764	-	-	-
2014	28	K5771	-	-	-
2014	28	K578	-	-	-
2014	28	K579-21	-	-	-
2014	28	K579-22	-	-	-
2014	28	K5792	-	-	-
2014	28	K5801	-	-	-
2014	28	K5802	-	-	-
2014	28	K5811	-	-	-
2014	28	K5812	-	-	-
2014	28	K5813	-	-	-
2014	28	K5821	-	-	-
2014	28	K5822	-	-	-
2014	28	K5823	-	-	-
2014	28	K5832	-	-	-
2014	28	K5833	-	-	-
2014	28	K5834	-	-	-
2014	28	K585	-	-	-
2014	28	K5861	11	-	-
2014	28	K5862	11	-	-
2014	28	K587	10	-	-
2014	28	K588	-	-	-
2014	28	K592	-	-	-
2014	28	K592-2	-	-	-
2014	28	K5943	70	-	-
2014	28	K595-2	-	-	-
2014	28	K5951	1591	-	-
2014	28	K5952	846	-	-
2014	28	K596	307	30	9.8%
2014	28	K597-2	570	-	-
2014	28	K597-3	42	-	-
2014	28	K597-4	12	-	-
2014	28	K5971	18	-	-
2014	28	K5972	1330	12	0.9%
2014	28	K598	24	-	-
2014	28	K598-2	19	-	-
2014	28	K599	122	-	-
2014	28	K599-2	65	-	-
2014	28	K599-3	91	-	-
2014	28	K599-4	59	-	-
2014	28	K599-5	-	-	-
2014	28	K6001	114	31	27.2%
2014	28	K6002	-	-	-
2014	28	K6011	33	-	-
2014	28	K6021	108	76	70.4%
2014	28	K6031	-	-	-
2014	28	K604-21	-	-	-
2014	28	K606	-	-	-
2014	28	K607-2	17	-	-
2014	28	K607-3	26	-	-
2014	28	K6071	-	-	-
2014	28	K6072	77	-	-
2014	28	K608-2	-	-	-
2014	28	K608-3	87	-	-
2014	28	K6081	-	-	-
2014	28	K6082	91	-	-
2014	28	K609-2	494	-	-
2014	28	K6091	-	-	-
2014	28	K6092	241	-	-
2014	28	K6093	72	-	-
2014	28	K610-2	16	-	-
2014	28	K610-3	1274	40	3.1%
2014	28	K610-4	-	-	-
2014	28	K610-5	-	-	-
2014	28	K6101	245	-	-
2014	28	K6102	-	-	-
2014	28	K6103	-	-	-
2014	28	K6104	13	-	-
2014	28	K6105	52	-	-
2014	28	K6111	11	-	-
2014	28	K6112	202	18	8.9%
2014	28	K6113	1668	92	5.5%
2014	28	K612	-	-	-
2014	28	K613	77	-	-
2014	28	K6141	20	-	-
2014	28	K6142	-	-	-
2014	28	K6143	14	-	-
2014	28	K6144	-	-	-
2014	28	K6145	64	-	-
2014	28	K6146	367	19	5.2%
2014	28	K615	-	-	-
2014	28	K615-2	-	-	-
2014	28	K6151	261	35	13.4%
2014	28	K6152	2661	16	0.6%
2014	28	K6153	908	20	2.2%
2014	28	K616	2571	52	2.0%
2014	28	K616-3	-	-	-
2014	28	K616-4	1183	12	1.0%
2014	28	K617-2	455	-	-
2014	28	K617-3	-	-	-
2014	28	K617-4	444	-	-
2014	28	K617-5	-	-	-
2014	28	K6171	392	-	-
2014	28	K6172	14	-	-
2014	28	K6173	231	-	-
2014	28	K6181	174	47	27.0%
2014	28	K6182	863	204	23.6%
2014	28	K619-2	-	-	-
2014	28	K6192	10	-	-
2014	28	K620	309	11	3.6%
2014	28	K620-2	20	-	-
2014	28	K6231	-	-	-
2014	28	K6232	-	-	-
2014	28	K6233	-	-	-
2014	28	K6251	-	-	-
2014	28	K6252	10	-	-
2014	28	K626-2	-	-	-
2014	28	K6261	274	19	6.9%
2014	28	K6262	204	-	-
2014	28	K627-2	-	-	-
2014	28	K6271	-	-	-
2014	28	K6272	23	-	-
2014	28	K6273	-	-	-
2014	28	K6274	45	-	-
2014	28	K6275	-	-	-
2014	28	K6276	10	-	-
2014	28	K6277	23	-	-
2014	28	K6278	32	-	-
2014	28	K628	59	-	-
2014	28	K630	15	-	-
2014	28	K6311	-	-	-
2014	28	K6312	-	-	-
2014	28	K6321	14	-	-
2014	28	K6322	-	-	-
2014	28	K633-21	133	-	-
2014	28	K633-22	18	-	-
2014	28	K6331	263	-	-
2014	28	K6332	15	-	-
2014	28	K6333	201	-	-
2014	28	K6334	-	-	-
2014	28	K6335	3605	-	-
2014	28	K6336	125	-	-
2014	28	K6337	-	-	-
2014	28	K6338	65	-	-
2014	28	K6339	33	-	-
2014	28	K634	1867	-	-
2014	28	K635	644	130	20.2%
2014	28	K635-2	29	-	-
2014	28	K635-3	78	-	-
2014	28	K636	198	17	8.6%
2014	28	K636-2	-	-	-
2014	28	K636-3	107	-	-
2014	28	K636-4	84	-	-
2014	28	K637-2	160	12	7.5%
2014	28	K6371	-	-	-
2014	28	K6372	-	-	-
2014	28	K6373	-	-	-
2014	28	K6374	18	-	-
2014	28	K638	-	-	-
2014	28	K639	251	40	15.9%
2014	28	K639-3	37	-	-
2014	28	K6401	-	-	-
2014	28	K6402	-	-	-
2014	28	K641	-	-	-
2014	28	K642-2	16	-	-
2014	28	K6421	62	-	-
2014	28	K6422	15	-	-
2014	28	K643	80	-	-
2014	28	K6442	-	-	-
2014	28	K645	-	-	-
2014	28	K646	-	-	-
2014	28	K647	159	14	8.8%
2014	28	K647-2	119	-	-
2014	28	K648	-	-	-
2014	28	K649	-	-	-
2014	28	K651	179	39	21.8%
2014	28	K652	-	-	-
2014	28	K653-2	11	-	-
2014	28	K653-3	176	-	-
2014	28	K653-5	57	-	-
2014	28	K6531	103	-	-
2014	28	K6532	2180	-	-
2014	28	K6533	15	-	-
2014	28	K6534	560	-	-
2014	28	K654	2654	181	6.8%
2014	28	K654-2	26	-	-
2014	28	K654-3	-	-	-
2014	28	K654-31	38	-	-
2014	28	K654-32	37	-	-
2014	28	K655-21	13	-	-
2014	28	K655-22	746	-	-
2014	28	K655-41	-	-	-
2014	28	K655-42	48	-	-
2014	28	K655-51	-	-	-
2014	28	K655-52	23	-	-
2014	28	K6551	35	-	-
2014	28	K6552	843	19	2.3%
2014	28	K657-22	150	-	-
2014	28	K6571	-	-	-
2014	28	K6572	587	11	1.9%
2014	28	K661	-	-	-
2014	28	K662	146	22	15.1%
2014	28	K662-2	28	-	-
2014	28	K663	-	-	-
2014	28	K664	1661	178	10.7%
2014	28	K664-2	33	11	33.3%
2014	28	K665	10	-	-
2014	28	K665-2	27	-	-
2014	28	K666	14	-	-
2014	28	K666-2	-	-	-
2014	28	K667	-	-	-
2014	28	K667-2	19	-	-
2014	28	K670	-	-	-
2014	28	K671-21	31	-	-
2014	28	K671-22	-	-	-
2014	28	K6711	114	-	-
2014	28	K6712	15	-	-
2014	28	K672	416	-	-
2014	28	K672-2	4199	10	0.2%
2014	28	K673	-	-	-
2014	28	K674	21	-	-
2014	28	K6751	50	-	-
2014	28	K6752	11	-	-
2014	28	K6753	-	-	-
2014	28	K6754	-	-	-
2014	28	K677	23	-	-
2014	28	K677-21	-	-	-
2014	28	K677-22	23	-	-
2014	28	K678	-	-	-
2014	28	K679	-	-	-
2014	28	K680	31	-	-
2014	28	K681	188	15	8.0%
2014	28	K682-2	226	39	17.3%
2014	28	K682-3	680	33	4.9%
2014	28	K682-4	18	-	-
2014	28	K6822	46	10	21.7%
2014	28	K684	-	-	-
2014	28	K6851	279	-	-
2014	28	K6852	321	-	-
2014	28	K686	171	-	-
2014	28	K6871	1637	30	1.8%
2014	28	K6872	572	-	-
2014	28	K688	2647	161	6.1%
2014	28	K689	59	-	-
2014	28	K690	-	-	-
2014	28	K691-2	183	14	7.7%
2014	28	K6911	-	-	-
2014	28	K692-2	23	-	-
2014	28	K693	-	-	-
2014	28	K694	-	-	-
2014	28	K695-21	191	-	-
2014	28	K695-22	30	-	-
2014	28	K6951	256	-	-
2014	28	K6952	88	-	-
2014	28	K6953	57	-	-
2014	28	K6954	116	-	-
2014	28	K6955	196	-	-
2014	28	K6956	30	-	-
2014	28	K6957	-	-	-
2014	28	K696	-	-	-
2014	28	K697-21	-	-	-
2014	28	K697-31	-	-	-
2014	28	K697-31ｲ	13	-	-
2014	28	K697-31ﾛ	536	-	-
2014	28	K697-32	-	-	-
2014	28	K697-32ｲ	13	-	-
2014	28	K697-32ﾛ	358	-	-
2014	28	K697-5	-	-	-
2014	28	K697-6	-	-	-
2014	28	K697-7	-	-	-
2014	28	K6972	-	-	-
2014	28	K6981	-	-	-
2014	28	K6982	-	-	-
2014	28	K699-2	-	-	-
2014	28	K6991	-	-	-
2014	28	K6992	-	-	-
2014	28	K700	-	-	-
2014	28	K702-2	42	-	-
2014	28	K7021ｲ	29	-	-
2014	28	K7021ﾛ	13	-	-
2014	28	K7022	66	-	-
2014	28	K7023	28	-	-
2014	28	K7024	-	-	-
2014	28	K7031	86	-	-
2014	28	K7032	207	-	-
2014	28	K7033	20	-	-
2014	28	K7034	53	-	-
2014	28	K704	17	-	-
2014	28	K706	-	-	-
2014	28	K7071	11	-	-
2014	28	K7072	-	-	-
2014	28	K708	-	-	-
2014	28	K708-2	-	-	-
2014	28	K708-3	436	13	3.0%
2014	28	K709	-	-	-
2014	28	K710	-	-	-
2014	28	K711	32	-	-
2014	28	K711-2	18	-	-
2014	28	K712	10	-	-
2014	28	K713	-	-	-
2014	28	K714	408	15	3.7%
2014	28	K714-2	108	-	-
2014	28	K7151	223	-	-
2014	28	K7152	12	-	-
2014	28	K716-21	107	-	-
2014	28	K716-22	22	-	-
2014	28	K7161	507	27	5.3%
2014	28	K7162	59	-	-
2014	28	K717	-	-	-
2014	28	K718-21	1001	-	-
2014	28	K718-22	627	-	-
2014	28	K7181	444	-	-
2014	28	K7182	406	-	-
2014	28	K719-21	227	-	-
2014	28	K719-22	17	-	-
2014	28	K719-3	1620	-	-
2014	28	K719-5	-	-	-
2014	28	K7191	357	24	6.7%
2014	28	K7192	164	22	13.4%
2014	28	K7193	1115	37	3.3%
2014	28	K720	-	-	-
2014	28	K721-21	2861	-	-
2014	28	K721-22	267	-	-
2014	28	K721-3	14	-	-
2014	28	K721-4	905	-	-
2014	28	K7211	11576	10	0.1%
2014	28	K7212	1178	-	-
2014	28	K722	743	18	2.4%
2014	28	K724	72	10	13.9%
2014	28	K725	29	-	-
2014	28	K725-2	-	-	-
2014	28	K726	334	26	7.8%
2014	28	K728	-	-	-
2014	28	K729-2	-	-	-
2014	28	K729-3	-	-	-
2014	28	K7291	12	-	-
2014	28	K7292	10	-	-
2014	28	K7301	-	-	-
2014	28	K7302	20	-	-
2014	28	K7311	-	-	-
2014	28	K7312	-	-	-
2014	28	K7321	24	-	-
2014	28	K7322	491	-	-
2014	28	K734	10	-	-
2014	28	K734-2	-	-	-
2014	28	K735	-	-	-
2014	28	K735-2	165	-	-
2014	28	K735-3	-	-	-
2014	28	K735-4	165	10	6.1%
2014	28	K7361	-	-	-
2014	28	K7362	10	-	-
2014	28	K737	12	-	-
2014	28	K7381	11	-	-
2014	28	K7382	-	-	-
2014	28	K739-2	-	-	-
2014	28	K739-3	-	-	-
2014	28	K7391	52	-	-
2014	28	K7392	-	-	-
2014	28	K740-21	291	-	-
2014	28	K740-22	689	-	-
2014	28	K740-23	125	-	-
2014	28	K7401	198	10	5.1%
2014	28	K7402	329	-	-
2014	28	K7403	96	-	-
2014	28	K7404	141	-	-
2014	28	K741	-	-	-
2014	28	K742-2	55	-	-
2014	28	K7421	124	-	-
2014	28	K7422	-	-	-
2014	28	K7423	-	-	-
2014	28	K7424	-	-	-
2014	28	K743-2	-	-	-
2014	28	K743-3	14	-	-
2014	28	K743-4	-	-	-
2014	28	K7431	-	-	-
2014	28	K7432	203	-	-
2014	28	K7433	29	-	-
2014	28	K7434	305	-	-
2014	28	K7435	17	-	-
2014	28	K744	11	-	-
2014	28	K745	85	-	-
2014	28	K746-2	-	-	-
2014	28	K7461	104	-	-
2014	28	K7462	103	-	-
2014	28	K747	37	-	-
2014	28	K7481	-	-	-
2014	28	K7482	-	-	-
2014	28	K749	-	-	-
2014	28	K7501	-	-	-
2014	28	K751-2	-	-	-
2014	28	K7511	-	-	-
2014	28	K7512	-	-	-
2014	28	K7513	-	-	-
2014	28	K7514	-	-	-
2014	28	K7521	-	-	-
2014	28	K7522	-	-	-
2014	28	K753	22	-	-
2014	28	K754	-	-	-
2014	28	K754-2	86	-	-
2014	28	K755-2	-	-	-
2014	28	K7551	-	-	-
2014	28	K7552	-	-	-
2014	28	K756	-	-	-
2014	28	K756-2	12	-	-
2014	28	K757	-	-	-
2014	28	K757-2	-	-	-
2014	28	K758	-	-	-
2014	28	K759	-	-	-
2014	28	K763	-	-	-
2014	28	K764	54	-	-
2014	28	K765	-	-	-
2014	28	K766	-	-	-
2014	28	K768	1326	-	-
2014	28	K769	12	-	-
2014	28	K769-2	15	-	-
2014	28	K769-3	-	-	-
2014	28	K770-3	-	-	-
2014	28	K771	24	-	-
2014	28	K772	16	-	-
2014	28	K772-2	49	-	-
2014	28	K773	181	-	-
2014	28	K773-2	615	-	-
2014	28	K773-3	-	-	-
2014	28	K775	317	32	10.1%
2014	28	K778	20	-	-
2014	28	K778-2	29	-	-
2014	28	K779	-	-	-
2014	28	K779-2	-	-	-
2014	28	K779-3	16	-	-
2014	28	K780	10	-	-
2014	28	K780-2	46	-	-
2014	28	K781-2	-	-	-
2014	28	K7811	738	-	-
2014	28	K7812	286	-	-
2014	28	K7821	-	-	-
2014	28	K7822	-	-	-
2014	28	K783	76	-	-
2014	28	K783-2	1264	65	5.1%
2014	28	K783-3	117	-	-
2014	28	K784	-	-	-
2014	28	K784-2	-	-	-
2014	28	K785	15	-	-
2014	28	K786	-	-	-
2014	28	K787	-	-	-
2014	28	K789	-	-	-
2014	28	K790	-	-	-
2014	28	K794	-	-	-
2014	28	K794-2	-	-	-
2014	28	K795	-	-	-
2014	28	K796	-	-	-
2014	28	K797	91	-	-
2014	28	K798-2	-	-	-
2014	28	K7981	393	-	-
2014	28	K7982	-	-	-
2014	28	K799	-	-	-
2014	28	K800	-	-	-
2014	28	K800-2	215	-	-
2014	28	K800-3	-	-	-
2014	28	K8012	-	-	-
2014	28	K802	12	-	-
2014	28	K802-21	200	-	-
2014	28	K802-22	-	-	-
2014	28	K802-5	-	-	-
2014	28	K802-6	-	-	-
2014	28	K803-2	29	-	-
2014	28	K803-3	-	-	-
2014	28	K8031	16	-	-
2014	28	K8032	69	-	-
2014	28	K8033	-	-	-
2014	28	K8034	79	-	-
2014	28	K8035	33	-	-
2014	28	K8036ｲ	1719	-	-
2014	28	K8036ﾛ	1626	-	-
2014	28	K804	26	-	-
2014	28	K804-2	15	-	-
2014	28	K805	54	-	-
2014	28	K806	-	-	-
2014	28	K807	-	-	-
2014	28	K808	-	-	-
2014	28	K809-2	39	-	-
2014	28	K809-3	-	-	-
2014	28	K810	-	-	-
2014	28	K811	-	-	-
2014	28	K812	-	-	-
2014	28	K813	-	-	-
2014	28	K814	-	-	-
2014	28	K8151	-	-	-
2014	28	K8152	-	-	-
2014	28	K816	49	-	-
2014	28	K8171	-	-	-
2014	28	K8172	-	-	-
2014	28	K8173	-	-	-
2014	28	K8181	-	-	-
2014	28	K8182	-	-	-
2014	28	K819	56	-	-
2014	28	K819-2	-	-	-
2014	28	K821	189	-	-
2014	28	K821-2	18	-	-
2014	28	K821-3	33	-	-
2014	28	K822	-	-	-
2014	28	K823-3	15	-	-
2014	28	K823-5	-	-	-
2014	28	K8231	-	-	-
2014	28	K8232	44	-	-
2014	28	K824	-	-	-
2014	28	K826-2	-	-	-
2014	28	K8271	-	-	-
2014	28	K8272	-	-	-
2014	28	K828-21	-	-	-
2014	28	K828-22	-	-	-
2014	28	K8281	26	-	-
2014	28	K8282	88	-	-
2014	28	K830	124	-	-
2014	28	K830-21	-	-	-
2014	28	K830-22	-	-	-
2014	28	K832	15	-	-
2014	28	K833	102	-	-
2014	28	K834	163	-	-
2014	28	K834-2	-	-	-
2014	28	K8351	16	-	-
2014	28	K8352	146	-	-
2014	28	K836	140	-	-
2014	28	K836-2	17	-	-
2014	28	K8381	45	-	-
2014	28	K8382	19	-	-
2014	28	K840	-	-	-
2014	28	K841	17	-	-
2014	28	K841-21	387	-	-
2014	28	K841-22	77	-	-
2014	28	K8411	276	-	-
2014	28	K8412	268	-	-
2014	28	K843	665	-	-
2014	28	K843-2	107	-	-
2014	28	K843-3	17	-	-
2014	28	K844	-	-	-
2014	28	K845	-	-	-
2014	28	K846	-	-	-
2014	28	K847	-	-	-
2014	28	K848	32	-	-
2014	28	K849	32	-	-
2014	28	K8501	-	-	-
2014	28	K8502	-	-	-
2014	28	K851-2	32	-	-
2014	28	K851-31	-	-	-
2014	28	K8511	-	-	-
2014	28	K8512	-	-	-
2014	28	K8521	-	-	-
2014	28	K8522	-	-	-
2014	28	K8523	-	-	-
2014	28	K8524	-	-	-
2014	28	K8531	44	-	-
2014	28	K8532	12	-	-
2014	28	K8551	-	-	-
2014	28	K8552	-	-	-
2014	28	K856	15	-	-
2014	28	K856-2	-	-	-
2014	28	K856-3	-	-	-
2014	28	K856-4	18	-	-
2014	28	K857	-	-	-
2014	28	K858	-	-	-
2014	28	K8591	-	-	-
2014	28	K8592	-	-	-
2014	28	K860	58	-	-
2014	28	K860-2	-	-	-
2014	28	K861	494	-	-
2014	28	K863	10	-	-
2014	28	K863-2	-	-	-
2014	28	K863-3	39	-	-
2014	28	K8651	15	-	-
2014	28	K8653	20	-	-
2014	28	K8654	347	-	-
2014	28	K866	49	-	-
2014	28	K866-2	-	-	-
2014	28	K867	1398	-	-
2014	28	K867-3	-	-	-
2014	28	K867-4	55	-	-
2014	28	K871	22	-	-
2014	28	K872-2	215	-	-
2014	28	K872-3	351	-	-
2014	28	K8721	440	-	-
2014	28	K8722	16	-	-
2014	28	K873	292	-	-
2014	28	K876	-	-	-
2014	28	K877	1548	-	-
2014	28	K877-2	414	-	-
2014	28	K878	-	-	-
2014	28	K879	696	-	-
2014	28	K879-2	16	-	-
2014	28	K881	-	-	-
2014	28	K883	-	-	-
2014	28	K883-21	-	-	-
2014	28	K883-22	-	-	-
2014	28	K885	10	-	-
2014	28	K8861	-	-	-
2014	28	K8862	27	-	-
2014	28	K887-21	-	-	-
2014	28	K887-4	10	-	-
2014	28	K8871	10	-	-
2014	28	K8872	25	-	-
2014	28	K888-21	-	-	-
2014	28	K888-22	31	-	-
2014	28	K8881	790	-	-
2014	28	K8882	1354	-	-
2014	28	K889	357	-	-
2014	28	K890-2	-	-	-
2014	28	K890-3	-	-	-
2014	28	K892	23	-	-
2014	28	K893	770	-	-
2014	28	K8941	36	-	-
2014	28	K895	532	-	-
2014	28	K8961	231	-	-
2014	28	K8962	151	-	-
2014	28	K8963	18	-	-
2014	28	K8964	-	-	-
2014	28	K897	196	-	-
2014	28	K8981	1659	-	-
2014	28	K8982	2553	-	-
2014	28	K8983	372	-	-
2014	28	K901	14	-	-
2014	28	K902	66	-	-
2014	28	K9033	-	-	-
2014	28	K904	13	-	-
2014	28	K9051	-	-	-
2014	28	K9052	-	-	-
2014	28	K9061	66	-	-
2014	28	K9062	111	-	-
2014	28	K9063	19	-	-
2014	28	K907	24	-	-
2014	28	K909-2	75	-	-
2014	28	K9091	960	-	-
2014	28	K9092	42	-	-
2014	28	K910-3	-	-	-
2014	28	K911	39	-	-
2014	28	K9121	60	-	-
2014	28	K9122	156	-	-
2014	28	K913-22	-	-	-
2014	28	K9131	624	-	-
2014	28	K9132	203	18	8.9%
2014	28	K914	-	-	-
2014	28	K920-21	-	-	-
2014	28	K9202ｲ	6488	1186	18.3%
2014	28	K9202ﾛ	1075	167	15.5%
2014	28	K9203ｲ(1)	290	-	-
2014	28	K9203ﾛ(1)	45	-	-
2014	28	K9204ｲ(1)	12	-	-
2014	28	K9205	-	-	-
2014	28	K9211ｲ	31	-	-
2014	28	K9211ﾛ	-	-	-
2014	28	K9212ｲ	-	-	-
2014	28	K9212ﾛ	75	-	-
2014	28	K9221ｲ	36	-	-
2014	28	K9222ｲ	52	-	-
2014	28	K9222ﾛ	64	-	-
2014	28	K9223	14	-	-
2014	28	K923	76	-	-
2014	29	K000-21	-	-	-
2014	29	K000-22	-	-	-
2014	29	K000-23	-	-	-
2014	29	K000-24	-	-	-
2014	29	K000-25	-	-	-
2014	29	K0001	170	13	7.6%
2014	29	K0002	84	-	-
2014	29	K0003	93	-	-
2014	29	K0004	295	14	4.7%
2014	29	K0005	56	-	-
2014	29	K0006	36	-	-
2014	29	K0011	196	12	6.1%
2014	29	K0012	24	-	-
2014	29	K0013	10	-	-
2014	29	K0021	13	-	-
2014	29	K0022	15	-	-
2014	29	K0023	-	-	-
2014	29	K0031	-	-	-
2014	29	K0032	-	-	-
2014	29	K0033	-	-	-
2014	29	K0041	-	-	-
2014	29	K0042	-	-	-
2014	29	K0043	-	-	-
2014	29	K0051	37	-	-
2014	29	K0052	54	-	-
2014	29	K0053	53	-	-
2014	29	K0061	19	-	-
2014	29	K0062	47	-	-
2014	29	K0063	73	-	-
2014	29	K0071	-	-	-
2014	29	K0072	133	-	-
2014	29	K0092	-	-	-
2014	29	K0101	17	-	-
2014	29	K0102	17	-	-
2014	29	K0111	-	-	-
2014	29	K0112	-	-	-
2014	29	K013-21	15	-	-
2014	29	K013-22	-	-	-
2014	29	K013-23	-	-	-
2014	29	K013-24	-	-	-
2014	29	K0131	-	-	-
2014	29	K0132	-	-	-
2014	29	K0133	-	-	-
2014	29	K0134	-	-	-
2014	29	K0151	16	-	-
2014	29	K0152	16	-	-
2014	29	K0153	13	-	-
2014	29	K016	62	-	-
2014	29	K0171	-	-	-
2014	29	K0172	-	-	-
2014	29	K019	-	-	-
2014	29	K020	-	-	-
2014	29	K022	-	-	-
2014	29	K0221	-	-	-
2014	29	K0222	-	-	-
2014	29	K023	-	-	-
2014	29	K024	-	-	-
2014	29	K026	-	-	-
2014	29	K028	34	-	-
2014	29	K029	-	-	-
2014	29	K0301	83	-	-
2014	29	K0302	32	-	-
2014	29	K0311	20	-	-
2014	29	K0312	-	-	-
2014	29	K0332	-	-	-
2014	29	K034	-	-	-
2014	29	K035	15	-	-
2014	29	K035-2	12	-	-
2014	29	K037	48	-	-
2014	29	K037-2	101	-	-
2014	29	K038	-	-	-
2014	29	K0391	-	-	-
2014	29	K0392	-	-	-
2014	29	K040-2	-	-	-
2014	29	K0401	26	-	-
2014	29	K0402	26	-	-
2014	29	K042	15	-	-
2014	29	K043-31	-	-	-
2014	29	K043-32	-	-	-
2014	29	K043-33	-	-	-
2014	29	K0431	-	-	-
2014	29	K0432	-	-	-
2014	29	K0433	16	-	-
2014	29	K0441	-	-	-
2014	29	K0442	21	-	-
2014	29	K0443	10	-	-
2014	29	K0451	31	-	-
2014	29	K0452	57	-	-
2014	29	K0453	53	-	-
2014	29	K046-21	17	-	-
2014	29	K046-22	-	-	-
2014	29	K0461	1250	37	3.0%
2014	29	K0462	810	-	-
2014	29	K0463	511	-	-
2014	29	K047-2	-	-	-
2014	29	K047-3	-	-	-
2014	29	K0481	-	-	-
2014	29	K0482	136	-	-
2014	29	K0483	580	-	-
2014	29	K0484	303	-	-
2014	29	K0491	-	-	-
2014	29	K0492	-	-	-
2014	29	K0493	22	-	-
2014	29	K0502	-	-	-
2014	29	K0503	-	-	-
2014	29	K0513	-	-	-
2014	29	K052-21	-	-	-
2014	29	K052-22	-	-	-
2014	29	K0521	-	-	-
2014	29	K0522	-	-	-
2014	29	K0523	24	-	-
2014	29	K0531	-	-	-
2014	29	K0532	-	-	-
2014	29	K0541	-	-	-
2014	29	K0542	48	-	-
2014	29	K0543	22	-	-
2014	29	K056-2	-	-	-
2014	29	K0561	11	-	-
2014	29	K0562	25	-	-
2014	29	K0563	10	-	-
2014	29	K0571	-	-	-
2014	29	K0572	-	-	-
2014	29	K0573	-	-	-
2014	29	K0582	-	-	-
2014	29	K0584	-	-	-
2014	29	K059-2	-	-	-
2014	29	K0591	50	-	-
2014	29	K0593	-	-	-
2014	29	K060-2	-	-	-
2014	29	K060-31	18	-	-
2014	29	K060-32	-	-	-
2014	29	K060-33	-	-	-
2014	29	K0601	10	-	-
2014	29	K0611	64	-	-
2014	29	K0612	-	-	-
2014	29	K0613	-	-	-
2014	29	K0622	-	-	-
2014	29	K0631	-	-	-
2014	29	K0632	17	-	-
2014	29	K0633	23	-	-
2014	29	K064	-	-	-
2014	29	K065-21	-	-	-
2014	29	K065-22	-	-	-
2014	29	K0651	-	-	-
2014	29	K0652	36	-	-
2014	29	K0653	-	-	-
2014	29	K066-21	96	-	-
2014	29	K066-22	70	-	-
2014	29	K066-23	-	-	-
2014	29	K066-31	-	-	-
2014	29	K066-32	-	-	-
2014	29	K066-41	-	-	-
2014	29	K066-42	-	-	-
2014	29	K0661	-	-	-
2014	29	K0662	14	-	-
2014	29	K0663	-	-	-
2014	29	K067-21	12	-	-
2014	29	K067-22	16	-	-
2014	29	K0672	-	-	-
2014	29	K068	-	-	-
2014	29	K068-2	211	-	-
2014	29	K069	-	-	-
2014	29	K069-2	14	-	-
2014	29	K069-3	22	-	-
2014	29	K0701	-	-	-
2014	29	K0702	-	-	-
2014	29	K0723	-	-	-
2014	29	K073-21	10	-	-
2014	29	K073-22	20	-	-
2014	29	K073-23	-	-	-
2014	29	K0731	191	-	-
2014	29	K0732	196	-	-
2014	29	K0733	24	-	-
2014	29	K074-23	-	-	-
2014	29	K0743	27	-	-
2014	29	K0751	-	-	-
2014	29	K0752	-	-	-
2014	29	K0761	19	-	-
2014	29	K0762	10	-	-
2014	29	K0763	-	-	-
2014	29	K0771	15	-	-
2014	29	K0772	-	-	-
2014	29	K0773	-	-	-
2014	29	K0782	75	-	-
2014	29	K0783	33	-	-
2014	29	K079-21	123	-	-
2014	29	K079-23	19	-	-
2014	29	K079-24	-	-	-
2014	29	K0792	-	-	-
2014	29	K0793	24	-	-
2014	29	K080-31	11	-	-
2014	29	K080-32	-	-	-
2014	29	K080-41	220	-	-
2014	29	K080-42	35	-	-
2014	29	K080-5	51	-	-
2014	29	K0801	12	-	-
2014	29	K0802	71	-	-
2014	29	K0803	49	-	-
2014	29	K0811	628	15	2.4%
2014	29	K0812	-	-	-
2014	29	K082-21	-	-	-
2014	29	K082-22	-	-	-
2014	29	K082-31	30	-	-
2014	29	K082-32	-	-	-
2014	29	K082-33	-	-	-
2014	29	K0821	1312	-	-
2014	29	K0822	54	-	-
2014	29	K0823	-	-	-
2014	29	K083	51	-	-
2014	29	K0842	54	-	-
2014	29	K0843	24	-	-
2014	29	K0852	-	-	-
2014	29	K0853	-	-	-
2014	29	K0861	-	-	-
2014	29	K0871	-	-	-
2014	29	K0872	-	-	-
2014	29	K0881	11	-	-
2014	29	K0882	23	-	-
2014	29	K089	-	-	-
2014	29	K0901	-	-	-
2014	29	K0902	-	-	-
2014	29	K0911	-	-	-
2014	29	K0912	15	-	-
2014	29	K093	55	-	-
2014	29	K093-2	18	-	-
2014	29	K094	-	-	-
2014	29	K0962	-	-	-
2014	29	K097	-	-	-
2014	29	K098	-	-	-
2014	29	K099	-	-	-
2014	29	K099-21	-	-	-
2014	29	K099-22	14	-	-
2014	29	K1001	-	-	-
2014	29	K1002	-	-	-
2014	29	K1011	-	-	-
2014	29	K1012	-	-	-
2014	29	K1031	-	-	-
2014	29	K1032	27	-	-
2014	29	K108	-	-	-
2014	29	K110-2	85	-	-
2014	29	K113	-	-	-
2014	29	K116	-	-	-
2014	29	K117	-	-	-
2014	29	K119	-	-	-
2014	29	K124	-	-	-
2014	29	K125	11	-	-
2014	29	K1262	-	-	-
2014	29	K128	49	-	-
2014	29	K131-2	-	-	-
2014	29	K133	-	-	-
2014	29	K134-22	109	-	-
2014	29	K1341	-	-	-
2014	29	K1342	163	-	-
2014	29	K1344	-	-	-
2014	29	K135	-	-	-
2014	29	K136	-	-	-
2014	29	K136-2	-	-	-
2014	29	K1381	-	-	-
2014	29	K1382	-	-	-
2014	29	K141-2	-	-	-
2014	29	K142-21	19	-	-
2014	29	K142-22ｲ	-	-	-
2014	29	K142-22ﾊ	-	-	-
2014	29	K142-22ﾛ	-	-	-
2014	29	K142-4	21	-	-
2014	29	K1421	106	-	-
2014	29	K1422	193	-	-
2014	29	K1423	269	-	-
2014	29	K1424	34	-	-
2014	29	K1425	104	-	-
2014	29	K1426	668	-	-
2014	29	K144	13	-	-
2014	29	K145	37	-	-
2014	29	K147	-	-	-
2014	29	K148	-	-	-
2014	29	K1491	-	-	-
2014	29	K1492	12	-	-
2014	29	K150	-	-	-
2014	29	K154-2	-	-	-
2014	29	K154-3	13	-	-
2014	29	K159	-	-	-
2014	29	K160-2	17	-	-
2014	29	K161	-	-	-
2014	29	K162	-	-	-
2014	29	K163	-	-	-
2014	29	K164-2	518	11	2.1%
2014	29	K164-4	13	-	-
2014	29	K164-5	-	-	-
2014	29	K1641	10	-	-
2014	29	K1642	65	17	26.2%
2014	29	K1643	160	22	13.8%
2014	29	K166	-	-	-
2014	29	K167	-	-	-
2014	29	K168	-	-	-
2014	29	K1692	181	-	-
2014	29	K171	-	-	-
2014	29	K171-2	29	-	-
2014	29	K172	18	-	-
2014	29	K174-2	-	-	-
2014	29	K1741	-	-	-
2014	29	K1742	115	-	-
2014	29	K1751	-	-	-
2014	29	K1761	-	-	-
2014	29	K1762	-	-	-
2014	29	K1771	212	11	5.2%
2014	29	K1772	30	-	-
2014	29	K178-2	14	-	-
2014	29	K178-31	-	-	-
2014	29	K178-32	-	-	-
2014	29	K178-4	33	-	-
2014	29	K1781	89	-	-
2014	29	K1782	-	-	-
2014	29	K1783	-	-	-
2014	29	K179	-	-	-
2014	29	K1801	-	-	-
2014	29	K1802	-	-	-
2014	29	K181-2	-	-	-
2014	29	K181-4	-	-	-
2014	29	K181-5	-	-	-
2014	29	K1811	-	-	-
2014	29	K1812	-	-	-
2014	29	K1821	15	-	-
2014	29	K1822	11	-	-
2014	29	K1881	13	-	-
2014	29	K1882	53	-	-
2014	29	K189	12	-	-
2014	29	K190	30	-	-
2014	29	K190-2	-	-	-
2014	29	K190-3	-	-	-
2014	29	K190-4	-	-	-
2014	29	K1911	48	-	-
2014	29	K1912	-	-	-
2014	29	K192	-	-	-
2014	29	K193-23	11	-	-
2014	29	K193-32	-	-	-
2014	29	K193-33	-	-	-
2014	29	K1931	-	-	-
2014	29	K1932	12	-	-
2014	29	K196-2	-	-	-
2014	29	K196-5	-	-	-
2014	29	K197	30	-	-
2014	29	K198	-	-	-
2014	29	K203	-	-	-
2014	29	K204	-	-	-
2014	29	K206	-	-	-
2014	29	K207	-	-	-
2014	29	K208	-	-	-
2014	29	K212	-	-	-
2014	29	K216	-	-	-
2014	29	K2171	-	-	-
2014	29	K2172	13	-	-
2014	29	K2191	27	-	-
2014	29	K2192	-	-	-
2014	29	K2193	11	-	-
2014	29	K220	-	-	-
2014	29	K2211	-	-	-
2014	29	K2231	-	-	-
2014	29	K224	24	-	-
2014	29	K225-2	-	-	-
2014	29	K227	32	-	-
2014	29	K234	-	-	-
2014	29	K239	-	-	-
2014	29	K241	-	-	-
2014	29	K2422	15	-	-
2014	29	K2423	16	-	-
2014	29	K2425	-	-	-
2014	29	K246	-	-	-
2014	29	K249	-	-	-
2014	29	K252	-	-	-
2014	29	K259	-	-	-
2014	29	K2681	-	-	-
2014	29	K2682	72	-	-
2014	29	K2683	75	-	-
2014	29	K2684	21	-	-
2014	29	K269	-	-	-
2014	29	K270	-	-	-
2014	29	K272	-	-	-
2014	29	K274	-	-	-
2014	29	K275	34	-	-
2014	29	K2761	-	-	-
2014	29	K2762	20	-	-
2014	29	K277	-	-	-
2014	29	K278	53	-	-
2014	29	K279	26	-	-
2014	29	K2801	526	-	-
2014	29	K2802	148	-	-
2014	29	K281	39	-	-
2014	29	K282-2	-	-	-
2014	29	K2821ｲ	63	-	-
2014	29	K2821ﾛ	5687	-	-
2014	29	K2822	27	-	-
2014	29	K2823	-	-	-
2014	29	K284	37	-	-
2014	29	K2861	-	-	-
2014	29	K2862	-	-	-
2014	29	K287	21	-	-
2014	29	K288	-	-	-
2014	29	K292	-	-	-
2014	29	K293	-	-	-
2014	29	K294	-	-	-
2014	29	K2961	-	-	-
2014	29	K2962	-	-	-
2014	29	K297	-	-	-
2014	29	K300	20	-	-
2014	29	K305	-	-	-
2014	29	K309	47	-	-
2014	29	K310	-	-	-
2014	29	K313	-	-	-
2014	29	K318	26	-	-
2014	29	K319	166	-	-
2014	29	K320	-	-	-
2014	29	K321	-	-	-
2014	29	K323	17	-	-
2014	29	K327	-	-	-
2014	29	K328	-	-	-
2014	29	K331	21	-	-
2014	29	K333	-	-	-
2014	29	K333-3	-	-	-
2014	29	K334	-	-	-
2014	29	K334-2	-	-	-
2014	29	K337	-	-	-
2014	29	K3382	-	-	-
2014	29	K339	-	-	-
2014	29	K340	-	-	-
2014	29	K340-2	-	-	-
2014	29	K340-3	-	-	-
2014	29	K340-4	42	-	-
2014	29	K340-5	141	-	-
2014	29	K340-6	48	-	-
2014	29	K340-7	-	-	-
2014	29	K342	16	-	-
2014	29	K3431	-	-	-
2014	29	K3432	-	-	-
2014	29	K344	11	-	-
2014	29	K347	37	-	-
2014	29	K347-2	-	-	-
2014	29	K349	-	-	-
2014	29	K352	-	-	-
2014	29	K352-2	-	-	-
2014	29	K355	-	-	-
2014	29	K356-2	-	-	-
2014	29	K358	18	-	-
2014	29	K359	-	-	-
2014	29	K360	-	-	-
2014	29	K361	-	-	-
2014	29	K362	-	-	-
2014	29	K364	11	-	-
2014	29	K367	-	-	-
2014	29	K368	32	-	-
2014	29	K3691	-	-	-
2014	29	K3692	-	-	-
2014	29	K370	18	-	-
2014	29	K3721	-	-	-
2014	29	K3731	-	-	-
2014	29	K374	11	-	-
2014	29	K3771	-	-	-
2014	29	K3772	309	-	-
2014	29	K380	-	-	-
2014	29	K381	-	-	-
2014	29	K382	-	-	-
2014	29	K384-2	-	-	-
2014	29	K386	227	63	27.8%
2014	29	K387	-	-	-
2014	29	K3892	56	-	-
2014	29	K3902	-	-	-
2014	29	K3911	-	-	-
2014	29	K392-2	-	-	-
2014	29	K3932	67	-	-
2014	29	K3941	-	-	-
2014	29	K3942	11	-	-
2014	29	K395	-	-	-
2014	29	K396	-	-	-
2014	29	K4001	21	-	-
2014	29	K4002	-	-	-
2014	29	K401	-	-	-
2014	29	K402	-	-	-
2014	29	K403-21	-	-	-
2014	29	K403-23	-	-	-
2014	29	K4031	-	-	-
2014	29	K4042	-	-	-
2014	29	K4045	-	-	-
2014	29	K4061	-	-	-
2014	29	K4062	-	-	-
2014	29	K407-2	-	-	-
2014	29	K4071	-	-	-
2014	29	K4073ｲ	-	-	-
2014	29	K4073ﾛ	-	-	-
2014	29	K408	-	-	-
2014	29	K410	-	-	-
2014	29	K411	-	-	-
2014	29	K412	-	-	-
2014	29	K4132	19	-	-
2014	29	K414-2	-	-	-
2014	29	K4151	17	-	-
2014	29	K419	-	-	-
2014	29	K4212	-	-	-
2014	29	K422	-	-	-
2014	29	K4232	-	-	-
2014	29	K425	-	-	-
2014	29	K4261	-	-	-
2014	29	K4262	-	-	-
2014	29	K4263	-	-	-
2014	29	K427	31	-	-
2014	29	K427-2	-	-	-
2014	29	K428	-	-	-
2014	29	K429-21	-	-	-
2014	29	K4291	-	-	-
2014	29	K4292	-	-	-
2014	29	K430	13	-	-
2014	29	K433	-	-	-
2014	29	K434	-	-	-
2014	29	K435	-	-	-
2014	29	K4361	10	-	-
2014	29	K4362	29	-	-
2014	29	K4391	-	-	-
2014	29	K4422	-	-	-
2014	29	K4443	-	-	-
2014	29	K445	-	-	-
2014	29	K449	-	-	-
2014	29	K4502	-	-	-
2014	29	K4503	-	-	-
2014	29	K452	-	-	-
2014	29	K453	-	-	-
2014	29	K454	12	-	-
2014	29	K455	-	-	-
2014	29	K4571	82	-	-
2014	29	K4572	18	-	-
2014	29	K4581	-	-	-
2014	29	K4582	-	-	-
2014	29	K4611	67	-	-
2014	29	K4612	-	-	-
2014	29	K462	-	-	-
2014	29	K4631	122	-	-
2014	29	K4632	38	-	-
2014	29	K4641	18	-	-
2014	29	K4642	-	-	-
2014	29	K467	21	-	-
2014	29	K4691	31	-	-
2014	29	K472	-	-	-
2014	29	K474-2	-	-	-
2014	29	K474-3	-	-	-
2014	29	K4741	26	-	-
2014	29	K4742	27	-	-
2014	29	K475	-	-	-
2014	29	K476-2	-	-	-
2014	29	K476-31	-	-	-
2014	29	K476-32	-	-	-
2014	29	K476-4	27	-	-
2014	29	K4761	-	-	-
2014	29	K4762	301	-	-
2014	29	K4763	224	-	-
2014	29	K4764	79	-	-
2014	29	K4765	178	-	-
2014	29	K4766	-	-	-
2014	29	K478	-	-	-
2014	29	K4841	-	-	-
2014	29	K4842	-	-	-
2014	29	K4871	-	-	-
2014	29	K4873	-	-	-
2014	29	K488	-	-	-
2014	29	K488-3	-	-	-
2014	29	K488-4	13	-	-
2014	29	K494	-	-	-
2014	29	K496-2	-	-	-
2014	29	K496-4	-	-	-
2014	29	K4961	-	-	-
2014	29	K501-2	-	-	-
2014	29	K502	-	-	-
2014	29	K502-22	-	-	-
2014	29	K502-3	-	-	-
2014	29	K502-4	-	-	-
2014	29	K502-5	-	-	-
2014	29	K504-2	12	-	-
2014	29	K5041	-	-	-
2014	29	K5042	-	-	-
2014	29	K507	-	-	-
2014	29	K508	-	-	-
2014	29	K508-21	-	-	-
2014	29	K508-22	-	-	-
2014	29	K509-4	-	-	-
2014	29	K5091	-	-	-
2014	29	K510	-	-	-
2014	29	K510-3	-	-	-
2014	29	K5112	-	-	-
2014	29	K5113	-	-	-
2014	29	K5114	-	-	-
2014	29	K5115	-	-	-
2014	29	K513-2	21	-	-
2014	29	K513-3	-	-	-
2014	29	K513-4	-	-	-
2014	29	K5131	156	-	-
2014	29	K5132	53	-	-
2014	29	K514-21	148	-	-
2014	29	K514-22	73	-	-
2014	29	K514-23	293	-	-
2014	29	K5141	-	-	-
2014	29	K5142	-	-	-
2014	29	K5143	11	-	-
2014	29	K5144	-	-	-
2014	29	K5145	-	-	-
2014	29	K5146	-	-	-
2014	29	K516	-	-	-
2014	29	K517	-	-	-
2014	29	K522-2	27	-	-
2014	29	K5221	14	-	-
2014	29	K5223	41	-	-
2014	29	K5251	-	-	-
2014	29	K526-21	17	-	-
2014	29	K526-22	40	-	-
2014	29	K526-3	-	-	-
2014	29	K5261	-	-	-
2014	29	K528	-	-	-
2014	29	K529-21	28	-	-
2014	29	K529-22	-	-	-
2014	29	K5291	25	-	-
2014	29	K5292	-	-	-
2014	29	K5293	-	-	-
2014	29	K533	93	-	-
2014	29	K533-2	121	21	17.4%
2014	29	K534-3	-	-	-
2014	29	K5341	-	-	-
2014	29	K5342	-	-	-
2014	29	K5351	-	-	-
2014	29	K5352	-	-	-
2014	29	K537-2	-	-	-
2014	29	K5371	-	-	-
2014	29	K539	13	-	-
2014	29	K540	-	-	-
2014	29	K543	-	-	-
2014	29	K5441	-	-	-
2014	29	K545	-	-	-
2014	29	K546	-	-	-
2014	29	K5461	17	-	-
2014	29	K5462	36	-	-
2014	29	K5463	265	-	-
2014	29	K547	-	-	-
2014	29	K5481	51	-	-
2014	29	K5482	-	-	-
2014	29	K549	42	-	-
2014	29	K5491	366	25	6.8%
2014	29	K5492	252	-	-
2014	29	K5493	1766	-	-
2014	29	K550-2	13	-	-
2014	29	K552-21	-	-	-
2014	29	K552-22	48	-	-
2014	29	K5521	-	-	-
2014	29	K5522	155	-	-
2014	29	K553-21	-	-	-
2014	29	K553-22	-	-	-
2014	29	K553-23	-	-	-
2014	29	K5531	-	-	-
2014	29	K5533	-	-	-
2014	29	K5541	44	-	-
2014	29	K5542	29	-	-
2014	29	K555-2	-	-	-
2014	29	K5551	165	-	-
2014	29	K5552	49	-	-
2014	29	K5553	22	-	-
2014	29	K556-2	-	-	-
2014	29	K557-2	-	-	-
2014	29	K557-3	-	-	-
2014	29	K557-4	-	-	-
2014	29	K559-2	-	-	-
2014	29	K5601ｲ	25	-	-
2014	29	K5601ﾆ	33	-	-
2014	29	K5601ﾊ	-	-	-
2014	29	K5601ﾛ	-	-	-
2014	29	K5602	37	-	-
2014	29	K5603ｲ	-	-	-
2014	29	K5603ﾆ	41	-	-
2014	29	K5603ﾊ	-	-	-
2014	29	K5603ﾛ	-	-	-
2014	29	K5604	-	-	-
2014	29	K5605	-	-	-
2014	29	K5606	60	-	-
2014	29	K5607	56	-	-
2014	29	K5611	66	-	-
2014	29	K5612	127	-	-
2014	29	K5613	22	-	-
2014	29	K5621	-	-	-
2014	29	K5622	-	-	-
2014	29	K563	-	-	-
2014	29	K567-2	-	-	-
2014	29	K570-2	-	-	-
2014	29	K570-3	-	-	-
2014	29	K5702	-	-	-
2014	29	K5711	-	-	-
2014	29	K5712ﾛ	-	-	-
2014	29	K572	-	-	-
2014	29	K574-2	-	-	-
2014	29	K5741	-	-	-
2014	29	K5761	20	-	-
2014	29	K5771	-	-	-
2014	29	K579-21	-	-	-
2014	29	K5801	-	-	-
2014	29	K5802	-	-	-
2014	29	K5812	-	-	-
2014	29	K5821	-	-	-
2014	29	K5833	-	-	-
2014	29	K5861	-	-	-
2014	29	K588	-	-	-
2014	29	K5941	-	-	-
2014	29	K5943	22	-	-
2014	29	K595-2	-	-	-
2014	29	K5951	822	-	-
2014	29	K5952	286	-	-
2014	29	K596	101	-	-
2014	29	K597-2	164	-	-
2014	29	K597-3	-	-	-
2014	29	K597-4	-	-	-
2014	29	K5971	-	-	-
2014	29	K5972	308	-	-
2014	29	K598	-	-	-
2014	29	K598-2	-	-	-
2014	29	K599	30	-	-
2014	29	K599-2	12	-	-
2014	29	K599-3	13	-	-
2014	29	K599-4	-	-	-
2014	29	K599-5	-	-	-
2014	29	K6001	25	-	-
2014	29	K6002	-	-	-
2014	29	K6011	-	-	-
2014	29	K6021	31	*-	*-
2014	29	K606	-	-	-
2014	29	K607-2	-	-	-
2014	29	K607-3	-	-	-
2014	29	K6071	-	-	-
2014	29	K6072	16	-	-
2014	29	K608-3	-	-	-
2014	29	K6082	15	-	-
2014	29	K609-2	143	-	-
2014	29	K6092	89	-	-
2014	29	K6093	10	-	-
2014	29	K610-2	-	-	-
2014	29	K610-3	394	16	4.1%
2014	29	K610-5	-	-	-
2014	29	K6101	92	-	-
2014	29	K6103	-	-	-
2014	29	K6104	-	-	-
2014	29	K6105	33	-	-
2014	29	K6111	-	-	-
2014	29	K6112	146	10	6.8%
2014	29	K6113	187	15	8.0%
2014	29	K613	26	-	-
2014	29	K6141	-	-	-
2014	29	K6142	-	-	-
2014	29	K6143	-	-	-
2014	29	K6144	-	-	-
2014	29	K6145	-	-	-
2014	29	K6146	85	-	-
2014	29	K615-2	-	-	-
2014	29	K6151	86	-	-
2014	29	K6152	679	-	-
2014	29	K6153	256	-	-
2014	29	K616	534	-	-
2014	29	K616-4	258	-	-
2014	29	K617-2	76	-	-
2014	29	K617-3	-	-	-
2014	29	K617-4	220	-	-
2014	29	K6171	89	-	-
2014	29	K6173	10	-	-
2014	29	K6181	128	48	37.5%
2014	29	K6182	113	33	29.2%
2014	29	K6192	-	-	-
2014	29	K620	113	-	-
2014	29	K620-2	-	-	-
2014	29	K6231	-	-	-
2014	29	K6233	-	-	-
2014	29	K6252	-	-	-
2014	29	K6261	52	-	-
2014	29	K6262	56	-	-
2014	29	K627-2	-	-	-
2014	29	K6272	-	-	-
2014	29	K6273	-	-	-
2014	29	K6274	15	-	-
2014	29	K6276	-	-	-
2014	29	K6277	-	-	-
2014	29	K6278	-	-	-
2014	29	K628	-	-	-
2014	29	K630	-	-	-
2014	29	K6312	-	-	-
2014	29	K6321	-	-	-
2014	29	K6322	-	-	-
2014	29	K633-21	43	-	-
2014	29	K633-22	-	-	-
2014	29	K6331	45	-	-
2014	29	K6332	-	-	-
2014	29	K6333	36	-	-
2014	29	K6335	1257	-	-
2014	29	K6336	42	-	-
2014	29	K6338	14	-	-
2014	29	K6339	16	-	-
2014	29	K634	261	-	-
2014	29	K635	64	23	35.9%
2014	29	K635-2	-	-	-
2014	29	K635-3	42	-	-
2014	29	K636	32	-	-
2014	29	K636-2	-	-	-
2014	29	K636-3	24	-	-
2014	29	K636-4	19	-	-
2014	29	K637-2	64	-	-
2014	29	K6372	-	-	-
2014	29	K6373	-	-	-
2014	29	K6374	-	-	-
2014	29	K639	92	-	-
2014	29	K639-3	-	-	-
2014	29	K6401	-	-	-
2014	29	K6402	-	-	-
2014	29	K641	-	-	-
2014	29	K642-2	-	-	-
2014	29	K6421	13	-	-
2014	29	K6422	-	-	-
2014	29	K643	26	-	-
2014	29	K645	-	-	-
2014	29	K647	42	-	-
2014	29	K647-2	15	-	-
2014	29	K648	-	-	-
2014	29	K649	-	-	-
2014	29	K651	20	-	-
2014	29	K653-2	-	-	-
2014	29	K653-3	39	-	-
2014	29	K653-5	-	-	-
2014	29	K6531	17	-	-
2014	29	K6532	649	-	-
2014	29	K6533	-	-	-
2014	29	K6534	112	-	-
2014	29	K654	609	36	5.9%
2014	29	K654-2	-	-	-
2014	29	K654-31	-	-	-
2014	29	K654-32	16	-	-
2014	29	K655-21	-	-	-
2014	29	K655-22	217	-	-
2014	29	K655-3	-	-	-
2014	29	K655-42	-	-	-
2014	29	K655-52	-	-	-
2014	29	K6551	12	-	-
2014	29	K6552	234	-	-
2014	29	K657-22	51	-	-
2014	29	K6571	-	-	-
2014	29	K6572	182	-	-
2014	29	K662	37	-	-
2014	29	K662-2	-	-	-
2014	29	K663	-	-	-
2014	29	K664	330	42	12.7%
2014	29	K664-2	-	-	-
2014	29	K665	-	-	-
2014	29	K665-2	-	-	-
2014	29	K666	-	-	-
2014	29	K667-2	-	-	-
2014	29	K671-21	-	-	-
2014	29	K6711	42	-	-
2014	29	K6712	-	-	-
2014	29	K672	156	-	-
2014	29	K672-2	1011	-	-
2014	29	K673	-	-	-
2014	29	K674	-	-	-
2014	29	K6751	17	-	-
2014	29	K6752	11	-	-
2014	29	K6753	-	-	-
2014	29	K6755	-	-	-
2014	29	K677	-	-	-
2014	29	K677-21	-	-	-
2014	29	K677-22	-	-	-
2014	29	K680	-	-	-
2014	29	K681	44	-	-
2014	29	K682-2	80	27	33.8%
2014	29	K682-3	46	-	-
2014	29	K6822	31	-	-
2014	29	K684	-	-	-
2014	29	K6851	72	-	-
2014	29	K6852	65	-	-
2014	29	K686	28	-	-
2014	29	K6871	306	-	-
2014	29	K6872	189	-	-
2014	29	K688	720	49	6.8%
2014	29	K689	36	-	-
2014	29	K691-2	47	-	-
2014	29	K692-2	-	-	-
2014	29	K695-21	31	-	-
2014	29	K695-22	-	-	-
2014	29	K6951	87	-	-
2014	29	K6952	31	-	-
2014	29	K6953	13	-	-
2014	29	K6954	28	-	-
2014	29	K6955	48	-	-
2014	29	K6956	-	-	-
2014	29	K6957	-	-	-
2014	29	K696	-	-	-
2014	29	K697-31ｲ	-	-	-
2014	29	K697-31ﾛ	77	-	-
2014	29	K697-32ﾛ	100	-	-
2014	29	K6972	-	-	-
2014	29	K700	-	-	-
2014	29	K702-2	14	-	-
2014	29	K7021ｲ	-	-	-
2014	29	K7021ﾛ	-	-	-
2014	29	K7022	22	-	-
2014	29	K7023	10	-	-
2014	29	K7024	-	-	-
2014	29	K7031	11	-	-
2014	29	K7032	54	-	-
2014	29	K7033	-	-	-
2014	29	K7034	32	-	-
2014	29	K704	-	-	-
2014	29	K7071	-	-	-
2014	29	K708	-	-	-
2014	29	K708-3	54	-	-
2014	29	K711	-	-	-
2014	29	K711-2	-	-	-
2014	29	K712	-	-	-
2014	29	K713	-	-	-
2014	29	K714	84	-	-
2014	29	K714-2	32	-	-
2014	29	K7151	46	-	-
2014	29	K7152	-	-	-
2014	29	K716-21	15	-	-
2014	29	K716-22	-	-	-
2014	29	K7161	109	-	-
2014	29	K7162	29	-	-
2014	29	K718-21	152	-	-
2014	29	K718-22	114	-	-
2014	29	K7181	174	-	-
2014	29	K7182	113	-	-
2014	29	K719-21	38	-	-
2014	29	K719-22	-	-	-
2014	29	K719-3	363	-	-
2014	29	K7191	118	12	10.2%
2014	29	K7192	28	-	-
2014	29	K7193	313	-	-
2014	29	K720	-	-	-
2014	29	K721-21	1524	-	-
2014	29	K721-22	84	-	-
2014	29	K721-3	-	-	-
2014	29	K721-4	132	-	-
2014	29	K7211	2978	-	-
2014	29	K7212	250	-	-
2014	29	K722	166	-	-
2014	29	K724	16	-	-
2014	29	K725	-	-	-
2014	29	K725-2	-	-	-
2014	29	K726	69	-	-
2014	29	K7291	-	-	-
2014	29	K7292	-	-	-
2014	29	K7321	-	-	-
2014	29	K7322	78	-	-
2014	29	K734	-	-	-
2014	29	K735	-	-	-
2014	29	K735-2	26	-	-
2014	29	K735-4	21	-	-
2014	29	K7362	-	-	-
2014	29	K737	-	-	-
2014	29	K7381	-	-	-
2014	29	K739-2	-	-	-
2014	29	K7391	21	-	-
2014	29	K740-21	61	-	-
2014	29	K740-22	140	-	-
2014	29	K740-23	39	-	-
2014	29	K7401	42	-	-
2014	29	K7402	67	-	-
2014	29	K7403	-	-	-
2014	29	K7404	24	-	-
2014	29	K742-2	-	-	-
2014	29	K7421	34	-	-
2014	29	K7422	-	-	-
2014	29	K7423	-	-	-
2014	29	K743-3	-	-	-
2014	29	K7432	90	-	-
2014	29	K7433	-	-	-
2014	29	K7434	112	-	-
2014	29	K7435	10	-	-
2014	29	K744	-	-	-
2014	29	K745	24	-	-
2014	29	K746-2	-	-	-
2014	29	K7461	32	-	-
2014	29	K7462	31	-	-
2014	29	K747	14	-	-
2014	29	K7481	-	-	-
2014	29	K749	-	-	-
2014	29	K7501	-	-	-
2014	29	K7511	-	-	-
2014	29	K7512	-	-	-
2014	29	K7513	-	-	-
2014	29	K7521	-	-	-
2014	29	K7522	-	-	-
2014	29	K753	-	-	-
2014	29	K754	-	-	-
2014	29	K754-2	22	-	-
2014	29	K755-2	-	-	-
2014	29	K756	-	-	-
2014	29	K756-2	-	-	-
2014	29	K763	-	-	-
2014	29	K764	32	-	-
2014	29	K766	-	-	-
2014	29	K768	436	-	-
2014	29	K769	-	-	-
2014	29	K769-2	-	-	-
2014	29	K771	13	-	-
2014	29	K772	-	-	-
2014	29	K772-2	10	-	-
2014	29	K773	77	-	-
2014	29	K773-2	193	-	-
2014	29	K775	99	14	14.1%
2014	29	K778-2	-	-	-
2014	29	K780	-	-	-
2014	29	K780-2	12	-	-
2014	29	K7811	503	-	-
2014	29	K7812	32	-	-
2014	29	K783	18	-	-
2014	29	K783-2	443	19	4.3%
2014	29	K783-3	28	-	-
2014	29	K784	-	-	-
2014	29	K785	-	-	-
2014	29	K786	-	-	-
2014	29	K787	-	-	-
2014	29	K794-2	-	-	-
2014	29	K797	33	-	-
2014	29	K7981	132	-	-
2014	29	K7982	-	-	-
2014	29	K799	-	-	-
2014	29	K800	-	-	-
2014	29	K800-2	95	-	-
2014	29	K800-3	18	-	-
2014	29	K8011	-	-	-
2014	29	K802	-	-	-
2014	29	K802-21	31	-	-
2014	29	K802-22	-	-	-
2014	29	K802-31	-	-	-
2014	29	K802-6	-	-	-
2014	29	K803-2	-	-	-
2014	29	K8031	-	-	-
2014	29	K8032	-	-	-
2014	29	K8033	-	-	-
2014	29	K8034	38	-	-
2014	29	K8035	-	-	-
2014	29	K8036ｲ	424	-	-
2014	29	K8036ﾛ	416	-	-
2014	29	K804	-	-	-
2014	29	K804-2	-	-	-
2014	29	K805	25	-	-
2014	29	K806	-	-	-
2014	29	K808	-	-	-
2014	29	K809	-	-	-
2014	29	K809-2	13	-	-
2014	29	K809-3	-	-	-
2014	29	K810	-	-	-
2014	29	K812	-	-	-
2014	29	K812-21	-	-	-
2014	29	K813	-	-	-
2014	29	K814	-	-	-
2014	29	K8152	-	-	-
2014	29	K816	23	-	-
2014	29	K8172	-	-	-
2014	29	K819	10	-	-
2014	29	K819-2	-	-	-
2014	29	K821	104	-	-
2014	29	K821-2	-	-	-
2014	29	K821-3	-	-	-
2014	29	K822	-	-	-
2014	29	K823-3	-	-	-
2014	29	K823-5	-	-	-
2014	29	K8231	-	-	-
2014	29	K8232	10	-	-
2014	29	K826-2	-	-	-
2014	29	K8271	-	-	-
2014	29	K8281	-	-	-
2014	29	K8282	24	-	-
2014	29	K829	-	-	-
2014	29	K830	21	-	-
2014	29	K830-21	-	-	-
2014	29	K830-22	-	-	-
2014	29	K832	-	-	-
2014	29	K833	24	-	-
2014	29	K834	-	-	-
2014	29	K834-2	-	-	-
2014	29	K8351	15	-	-
2014	29	K8352	31	-	-
2014	29	K836	57	-	-
2014	29	K836-2	-	-	-
2014	29	K8381	13	-	-
2014	29	K8382	-	-	-
2014	29	K839	-	-	-
2014	29	K841	-	-	-
2014	29	K841-21	54	-	-
2014	29	K841-22	16	-	-
2014	29	K8411	158	-	-
2014	29	K8412	177	-	-
2014	29	K843	298	-	-
2014	29	K843-2	19	-	-
2014	29	K848	12	-	-
2014	29	K849	-	-	-
2014	29	K8501	-	-	-
2014	29	K851-2	-	-	-
2014	29	K851-31	-	-	-
2014	29	K8511	-	-	-
2014	29	K8512	-	-	-
2014	29	K8521	-	-	-
2014	29	K8522	-	-	-
2014	29	K8523	-	-	-
2014	29	K8531	12	-	-
2014	29	K8532	-	-	-
2014	29	K854	-	-	-
2014	29	K8552	-	-	-
2014	29	K856	-	-	-
2014	29	K856-4	10	-	-
2014	29	K860	11	-	-
2014	29	K860-2	-	-	-
2014	29	K861	74	-	-
2014	29	K863	-	-	-
2014	29	K863-3	-	-	-
2014	29	K8653	-	-	-
2014	29	K8654	78	-	-
2014	29	K866	10	-	-
2014	29	K867	302	-	-
2014	29	K867-3	-	-	-
2014	29	K867-4	-	-	-
2014	29	K872-2	333	-	-
2014	29	K872-3	83	-	-
2014	29	K8721	51	-	-
2014	29	K8722	-	-	-
2014	29	K873	56	-	-
2014	29	K877	317	-	-
2014	29	K877-2	268	-	-
2014	29	K879	164	-	-
2014	29	K879-2	27	-	-
2014	29	K883-21	-	-	-
2014	29	K883-22	-	-	-
2014	29	K885	-	-	-
2014	29	K8862	73	-	-
2014	29	K887-32	-	-	-
2014	29	K887-4	-	-	-
2014	29	K8871	-	-	-
2014	29	K8872	-	-	-
2014	29	K888-21	-	-	-
2014	29	K888-22	-	-	-
2014	29	K8881	139	-	-
2014	29	K8882	435	-	-
2014	29	K889	106	-	-
2014	29	K893	173	-	-
2014	29	K895	114	-	-
2014	29	K8961	102	-	-
2014	29	K8962	35	-	-
2014	29	K8963	13	-	-
2014	29	K8964	-	-	-
2014	29	K897	146	-	-
2014	29	K8981	462	-	-
2014	29	K8982	544	-	-
2014	29	K8983	36	-	-
2014	29	K901	62	-	-
2014	29	K902	24	-	-
2014	29	K9031	-	-	-
2014	29	K904	-	-	-
2014	29	K9061	-	-	-
2014	29	K9062	28	-	-
2014	29	K9063	-	-	-
2014	29	K907	12	-	-
2014	29	K909-2	32	-	-
2014	29	K9091	212	-	-
2014	29	K9092	-	-	-
2014	29	K911	14	-	-
2014	29	K9121	10	-	-
2014	29	K9122	38	-	-
2014	29	K913-22	-	-	-
2014	29	K9131	47	-	-
2014	29	K9132	244	-	-
2014	29	K9202ｲ	1967	366	18.6%
2014	29	K9202ﾛ	439	94	21.4%
2014	29	K9203ｲ(1)	16	-	-
2014	29	K9204ｲ(1)	-	-	-
2014	29	K9205	-	-	-
2014	29	K9211ｲ	-	-	-
2014	29	K9212ﾛ	26	-	-
2014	29	K9221ｲ	21	-	-
2014	29	K9222ｲ	-	-	-
2014	29	K9222ﾛ	15	-	-
2014	29	K9223	13	-	-
2014	29	K923	-	-	-
2014	30	K000-22	-	-	-
2014	30	K000-25	-	-	-
2014	30	K000-26	-	-	-
2014	30	K000-27	-	-	-
2014	30	K0001	64	-	-
2014	30	K0002	37	-	-
2014	30	K0003	44	-	-
2014	30	K0004	335	41	12.2%
2014	30	K0005	101	-	-
2014	30	K0006	35	-	-
2014	30	K0011	148	13	8.8%
2014	30	K0012	15	-	-
2014	30	K0013	-	-	-
2014	30	K0021	-	-	-
2014	30	K0022	-	-	-
2014	30	K0023	-	-	-
2014	30	K0032	-	-	-
2014	30	K0033	-	-	-
2014	30	K0043	-	-	-
2014	30	K0051	34	-	-
2014	30	K0052	29	-	-
2014	30	K0053	41	-	-
2014	30	K006-41	-	-	-
2014	30	K006-43	-	-	-
2014	30	K0061	43	-	-
2014	30	K0062	37	-	-
2014	30	K0063	33	-	-
2014	30	K007-2	-	-	-
2014	30	K0071	-	-	-
2014	30	K0072	121	-	-
2014	30	K0101	-	-	-
2014	30	K0102	13	-	-
2014	30	K0111	-	-	-
2014	30	K013-21	10	-	-
2014	30	K013-22	11	-	-
2014	30	K013-23	-	-	-
2014	30	K013-24	-	-	-
2014	30	K0131	-	-	-
2014	30	K0132	-	-	-
2014	30	K0133	-	-	-
2014	30	K0134	10	-	-
2014	30	K0151	-	-	-
2014	30	K0152	-	-	-
2014	30	K0153	-	-	-
2014	30	K016	10	-	-
2014	30	K0172	13	-	-
2014	30	K019	-	-	-
2014	30	K020	-	-	-
2014	30	K0222	-	-	-
2014	30	K023	-	-	-
2014	30	K0271	-	-	-
2014	30	K028	11	-	-
2014	30	K029	-	-	-
2014	30	K0301	59	-	-
2014	30	K0302	15	-	-
2014	30	K0311	13	-	-
2014	30	K0312	-	-	-
2014	30	K034	-	-	-
2014	30	K035	-	-	-
2014	30	K035-2	-	-	-
2014	30	K037	28	-	-
2014	30	K037-2	68	-	-
2014	30	K038	-	-	-
2014	30	K0391	-	-	-
2014	30	K0392	-	-	-
2014	30	K0401	12	-	-
2014	30	K042	-	-	-
2014	30	K043-31	-	-	-
2014	30	K043-32	-	-	-
2014	30	K043-33	-	-	-
2014	30	K0432	-	-	-
2014	30	K0433	-	-	-
2014	30	K0441	90	-	-
2014	30	K0442	56	-	-
2014	30	K0443	72	-	-
2014	30	K0451	39	-	-
2014	30	K0452	48	-	-
2014	30	K0453	83	-	-
2014	30	K046-21	30	-	-
2014	30	K046-22	-	-	-
2014	30	K0461	1142	24	2.1%
2014	30	K0462	422	-	-
2014	30	K0463	288	-	-
2014	30	K047-2	-	-	-
2014	30	K047-3	22	-	-
2014	30	K0482	114	-	-
2014	30	K0483	309	-	-
2014	30	K0484	195	-	-
2014	30	K0491	-	-	-
2014	30	K0492	-	-	-
2014	30	K0493	-	-	-
2014	30	K0503	-	-	-
2014	30	K0513	-	-	-
2014	30	K0521	-	-	-
2014	30	K0522	-	-	-
2014	30	K0523	-	-	-
2014	30	K0542	-	-	-
2014	30	K0543	-	-	-
2014	30	K0561	-	-	-
2014	30	K0562	10	-	-
2014	30	K0563	-	-	-
2014	30	K0571	-	-	-
2014	30	K0572	-	-	-
2014	30	K0573	-	-	-
2014	30	K0582	-	-	-
2014	30	K0584	-	-	-
2014	30	K0591	18	-	-
2014	30	K0592	-	-	-
2014	30	K0593	-	-	-
2014	30	K060-2	-	-	-
2014	30	K060-31	24	-	-
2014	30	K060-32	-	-	-
2014	30	K0611	59	-	-
2014	30	K0612	-	-	-
2014	30	K0613	-	-	-
2014	30	K0631	12	-	-
2014	30	K0632	15	-	-
2014	30	K0633	13	-	-
2014	30	K065-21	-	-	-
2014	30	K065-23	-	-	-
2014	30	K0651	-	-	-
2014	30	K0652	-	-	-
2014	30	K066-21	43	-	-
2014	30	K066-22	-	-	-
2014	30	K066-31	-	-	-
2014	30	K066-32	-	-	-
2014	30	K066-41	-	-	-
2014	30	K066-7	-	-	-
2014	30	K0661	-	-	-
2014	30	K0662	-	-	-
2014	30	K0663	-	-	-
2014	30	K067-21	10	-	-
2014	30	K067-22	-	-	-
2014	30	K0671	-	-	-
2014	30	K068-2	83	-	-
2014	30	K069-3	21	-	-
2014	30	K0701	-	-	-
2014	30	K0702	-	-	-
2014	30	K0722	-	-	-
2014	30	K073-21	12	-	-
2014	30	K0731	227	-	-
2014	30	K0732	239	-	-
2014	30	K0733	21	-	-
2014	30	K074-21	-	-	-
2014	30	K0742	-	-	-
2014	30	K0743	11	-	-
2014	30	K0761	-	-	-
2014	30	K0762	-	-	-
2014	30	K0763	-	-	-
2014	30	K0771	-	-	-
2014	30	K0772	-	-	-
2014	30	K0782	-	-	-
2014	30	K0783	12	-	-
2014	30	K079-21	28	-	-
2014	30	K079-23	-	-	-
2014	30	K079-24	-	-	-
2014	30	K0793	-	-	-
2014	30	K080-31	-	-	-
2014	30	K080-41	28	-	-
2014	30	K080-42	10	-	-
2014	30	K080-5	-	-	-
2014	30	K0801	-	-	-
2014	30	K0802	16	-	-
2014	30	K0803	10	-	-
2014	30	K0811	612	13	2.1%
2014	30	K0812	-	-	-
2014	30	K082-21	-	-	-
2014	30	K082-31	27	-	-
2014	30	K082-32	-	-	-
2014	30	K0821	941	-	-
2014	30	K0822	-	-	-
2014	30	K0823	-	-	-
2014	30	K083	-	-	-
2014	30	K0842	108	14	13.0%
2014	30	K0843	24	-	-
2014	30	K0853	-	-	-
2014	30	K0861	-	-	-
2014	30	K0871	-	-	-
2014	30	K0882	16	-	-
2014	30	K089	-	-	-
2014	30	K0911	17	-	-
2014	30	K0912	-	-	-
2014	30	K093	28	-	-
2014	30	K097	-	-	-
2014	30	K098	-	-	-
2014	30	K099	-	-	-
2014	30	K099-21	-	-	-
2014	30	K099-22	-	-	-
2014	30	K1001	-	-	-
2014	30	K1002	-	-	-
2014	30	K1012	-	-	-
2014	30	K110-2	16	-	-
2014	30	K113	-	-	-
2014	30	K116	-	-	-
2014	30	K121	-	-	-
2014	30	K125	18	-	-
2014	30	K1262	17	-	-
2014	30	K128	22	-	-
2014	30	K131-2	249	-	-
2014	30	K133	11	-	-
2014	30	K134-22	172	-	-
2014	30	K1342	70	-	-
2014	30	K136	-	-	-
2014	30	K1381	-	-	-
2014	30	K142-21	-	-	-
2014	30	K142-4	19	-	-
2014	30	K1421	31	-	-
2014	30	K1422	102	-	-
2014	30	K1423	86	-	-
2014	30	K1424	36	-	-
2014	30	K1425	226	-	-
2014	30	K1426	209	-	-
2014	30	K144	15	-	-
2014	30	K145	32	16	50.0%
2014	30	K147	-	-	-
2014	30	K148	-	-	-
2014	30	K1491	-	-	-
2014	30	K1492	15	-	-
2014	30	K150	-	-	-
2014	30	K151-2	-	-	-
2014	30	K154-2	-	-	-
2014	30	K154-3	-	-	-
2014	30	K1541	-	-	-
2014	30	K158	-	-	-
2014	30	K159	17	-	-
2014	30	K159-2	-	-	-
2014	30	K160-2	18	-	-
2014	30	K161	-	-	-
2014	30	K162	-	-	-
2014	30	K164-2	373	-	-
2014	30	K164-3	-	-	-
2014	30	K164-4	26	-	-
2014	30	K1641	13	-	-
2014	30	K1642	41	10	24.4%
2014	30	K1643	50	-	-
2014	30	K167	-	-	-
2014	30	K1691	-	-	-
2014	30	K1692	137	-	-
2014	30	K171	14	-	-
2014	30	K171-2	16	-	-
2014	30	K172	-	-	-
2014	30	K174-2	-	-	-
2014	30	K1741	-	-	-
2014	30	K1742	90	-	-
2014	30	K1751	-	-	-
2014	30	K1752	-	-	-
2014	30	K1761	10	-	-
2014	30	K1771	116	-	-
2014	30	K1772	19	-	-
2014	30	K178-2	34	-	-
2014	30	K178-31	16	-	-
2014	30	K178-32	-	-	-
2014	30	K178-4	22	-	-
2014	30	K1781	149	10	6.7%
2014	30	K1782	-	-	-
2014	30	K1783	12	-	-
2014	30	K179	-	-	-
2014	30	K1801	-	-	-
2014	30	K1802	-	-	-
2014	30	K181-2	-	-	-
2014	30	K181-3	-	-	-
2014	30	K1811	-	-	-
2014	30	K1812	-	-	-
2014	30	K1821	15	-	-
2014	30	K1822	10	-	-
2014	30	K183	-	-	-
2014	30	K183-2	-	-	-
2014	30	K186	-	-	-
2014	30	K1882	23	-	-
2014	30	K189	-	-	-
2014	30	K190	-	-	-
2014	30	K190-3	-	-	-
2014	30	K1911	23	-	-
2014	30	K1912	-	-	-
2014	30	K192	-	-	-
2014	30	K1932	-	-	-
2014	30	K196-2	-	-	-
2014	30	K197	28	-	-
2014	30	K203	-	-	-
2014	30	K204	-	-	-
2014	30	K206	-	-	-
2014	30	K208	-	-	-
2014	30	K214	-	-	-
2014	30	K215-2	-	-	-
2014	30	K216	-	-	-
2014	30	K2171	16	-	-
2014	30	K2172	-	-	-
2014	30	K2191	13	-	-
2014	30	K2192	-	-	-
2014	30	K2193	10	-	-
2014	30	K220	-	-	-
2014	30	K2211	-	-	-
2014	30	K222	-	-	-
2014	30	K2231	-	-	-
2014	30	K224	-	-	-
2014	30	K225-2	-	-	-
2014	30	K226	-	-	-
2014	30	K227	11	-	-
2014	30	K228	-	-	-
2014	30	K229	-	-	-
2014	30	K234	-	-	-
2014	30	K235	-	-	-
2014	30	K241	-	-	-
2014	30	K2422	-	-	-
2014	30	K2423	24	-	-
2014	30	K2424	-	-	-
2014	30	K2425	-	-	-
2014	30	K246	-	-	-
2014	30	K248-2	-	-	-
2014	30	K249	-	-	-
2014	30	K252	-	-	-
2014	30	K255	-	-	-
2014	30	K256	-	-	-
2014	30	K259	-	-	-
2014	30	K2681	-	-	-
2014	30	K2682	10	-	-
2014	30	K2683	49	-	-
2014	30	K2684	65	-	-
2014	30	K2685	-	-	-
2014	30	K269	-	-	-
2014	30	K270	-	-	-
2014	30	K272	-	-	-
2014	30	K274	-	-	-
2014	30	K275	51	-	-
2014	30	K2761	23	-	-
2014	30	K2762	159	-	-
2014	30	K277	-	-	-
2014	30	K278	-	-	-
2014	30	K279	40	-	-
2014	30	K2801	683	-	-
2014	30	K2802	39	-	-
2014	30	K281	36	-	-
2014	30	K282-2	10	-	-
2014	30	K2821ｲ	41	-	-
2014	30	K2821ﾛ	4284	-	-
2014	30	K2822	30	-	-
2014	30	K2823	-	-	-
2014	30	K284	11	-	-
2014	30	K285	-	-	-
2014	30	K2861	-	-	-
2014	30	K2862	12	-	-
2014	30	K287	17	-	-
2014	30	K288	-	-	-
2014	30	K291	-	-	-
2014	30	K292	-	-	-
2014	30	K2961	-	-	-
2014	30	K2962	-	-	-
2014	30	K297	-	-	-
2014	30	K300	28	-	-
2014	30	K305	12	-	-
2014	30	K309	121	-	-
2014	30	K311	-	-	-
2014	30	K313	-	-	-
2014	30	K3141	-	-	-
2014	30	K317	-	-	-
2014	30	K318	-	-	-
2014	30	K319	188	-	-
2014	30	K320	-	-	-
2014	30	K323	-	-	-
2014	30	K327	-	-	-
2014	30	K328	-	-	-
2014	30	K331	10	-	-
2014	30	K331-2	-	-	-
2014	30	K333	-	-	-
2014	30	K333-3	-	-	-
2014	30	K335-3	-	-	-
2014	30	K337	-	-	-
2014	30	K3382	-	-	-
2014	30	K339	-	-	-
2014	30	K340	-	-	-
2014	30	K340-2	-	-	-
2014	30	K340-3	-	-	-
2014	30	K340-4	35	-	-
2014	30	K340-5	127	-	-
2014	30	K340-6	29	-	-
2014	30	K340-7	-	-	-
2014	30	K342	14	-	-
2014	30	K3431	-	-	-
2014	30	K3432	-	-	-
2014	30	K347	44	-	-
2014	30	K349	-	-	-
2014	30	K352	-	-	-
2014	30	K352-2	-	-	-
2014	30	K352-3	-	-	-
2014	30	K353	-	-	-
2014	30	K355	-	-	-
2014	30	K356-2	-	-	-
2014	30	K358	17	-	-
2014	30	K361	-	-	-
2014	30	K362	-	-	-
2014	30	K364	-	-	-
2014	30	K367	-	-	-
2014	30	K368	25	-	-
2014	30	K3692	-	-	-
2014	30	K370	31	-	-
2014	30	K3712	-	-	-
2014	30	K3721	15	-	-
2014	30	K3731	23	-	-
2014	30	K374	-	-	-
2014	30	K3771	-	-	-
2014	30	K3772	309	-	-
2014	30	K378	-	-	-
2014	30	K3792	-	-	-
2014	30	K380	-	-	-
2014	30	K383	-	-	-
2014	30	K384	-	-	-
2014	30	K384-2	-	-	-
2014	30	K386	121	40	33.1%
2014	30	K388	-	-	-
2014	30	K3892	63	-	-
2014	30	K3901	-	-	-
2014	30	K3902	-	-	-
2014	30	K3911	-	-	-
2014	30	K392-2	11	-	-
2014	30	K3931	-	-	-
2014	30	K3932	120	-	-
2014	30	K3941	12	-	-
2014	30	K3942	15	-	-
2014	30	K395	-	-	-
2014	30	K396	-	-	-
2014	30	K399	-	-	-
2014	30	K4001	-	-	-
2014	30	K4002	-	-	-
2014	30	K401	-	-	-
2014	30	K403-21	-	-	-
2014	30	K403-23	-	-	-
2014	30	K4031	-	-	-
2014	30	K4032	-	-	-
2014	30	K4043	-	-	-
2014	30	K4062	-	-	-
2014	30	K407-2	-	-	-
2014	30	K4072	-	-	-
2014	30	K4073ﾛ	-	-	-
2014	30	K410	-	-	-
2014	30	K411	-	-	-
2014	30	K412	-	-	-
2014	30	K4132	10	-	-
2014	30	K4151	-	-	-
2014	30	K4152	-	-	-
2014	30	K419	-	-	-
2014	30	K4211	-	-	-
2014	30	K4212	-	-	-
2014	30	K422	-	-	-
2014	30	K424	-	-	-
2014	30	K425	-	-	-
2014	30	K426-23	-	-	-
2014	30	K4262	-	-	-
2014	30	K427	17	-	-
2014	30	K427-2	-	-	-
2014	30	K4291	-	-	-
2014	30	K4292	-	-	-
2014	30	K430	-	-	-
2014	30	K433	-	-	-
2014	30	K434	-	-	-
2014	30	K4362	-	-	-
2014	30	K437	-	-	-
2014	30	K4423	-	-	-
2014	30	K4502	-	-	-
2014	30	K4503	-	-	-
2014	30	K451	-	-	-
2014	30	K453	-	-	-
2014	30	K454	30	-	-
2014	30	K4571	60	-	-
2014	30	K4572	10	-	-
2014	30	K4581	-	-	-
2014	30	K4582	-	-	-
2014	30	K4611	87	-	-
2014	30	K4612	10	-	-
2014	30	K462	-	-	-
2014	30	K4631	32	-	-
2014	30	K4632	57	-	-
2014	30	K4641	-	-	-
2014	30	K4642	-	-	-
2014	30	K467	17	-	-
2014	30	K4691	24	-	-
2014	30	K4692	-	-	-
2014	30	K470	-	-	-
2014	30	K472	-	-	-
2014	30	K474-2	-	-	-
2014	30	K4741	20	-	-
2014	30	K4742	12	-	-
2014	30	K475	-	-	-
2014	30	K476-31	39	-	-
2014	30	K476-32	-	-	-
2014	30	K4761	14	-	-
2014	30	K4762	209	-	-
2014	30	K4763	170	-	-
2014	30	K4764	44	-	-
2014	30	K4765	123	-	-
2014	30	K4766	-	-	-
2014	30	K4767	-	-	-
2014	30	K477	-	-	-
2014	30	K481	-	-	-
2014	30	K4822	-	-	-
2014	30	K4841	-	-	-
2014	30	K4842	-	-	-
2014	30	K485	-	-	-
2014	30	K488	-	-	-
2014	30	K488-3	-	-	-
2014	30	K488-4	16	-	-
2014	30	K494	-	-	-
2014	30	K496-2	-	-	-
2014	30	K496-4	-	-	-
2014	30	K4961	-	-	-
2014	30	K4981	-	-	-
2014	30	K502	-	-	-
2014	30	K502-21	-	-	-
2014	30	K502-22	-	-	-
2014	30	K502-3	-	-	-
2014	30	K502-4	-	-	-
2014	30	K503	-	-	-
2014	30	K504-2	-	-	-
2014	30	K5041	-	-	-
2014	30	K5042	-	-	-
2014	30	K508	-	-	-
2014	30	K508-21	-	-	-
2014	30	K508-22	-	-	-
2014	30	K509-4	-	-	-
2014	30	K5091	10	-	-
2014	30	K510	-	-	-
2014	30	K5111	12	-	-
2014	30	K5112	-	-	-
2014	30	K5113	-	-	-
2014	30	K5114	-	-	-
2014	30	K513-2	17	-	-
2014	30	K513-3	-	-	-
2014	30	K5131	144	-	-
2014	30	K5132	61	-	-
2014	30	K514-21	147	-	-
2014	30	K514-22	22	-	-
2014	30	K514-23	229	-	-
2014	30	K5141	12	-	-
2014	30	K5142	-	-	-
2014	30	K5143	26	-	-
2014	30	K5144	-	-	-
2014	30	K5145	-	-	-
2014	30	K5146	-	-	-
2014	30	K515	-	-	-
2014	30	K517	-	-	-
2014	30	K522-2	42	-	-
2014	30	K5221	16	-	-
2014	30	K5222	-	-	-
2014	30	K5223	37	-	-
2014	30	K5231	-	-	-
2014	30	K5251	-	-	-
2014	30	K526-21	-	-	-
2014	30	K526-22	83	-	-
2014	30	K5261	-	-	-
2014	30	K528	-	-	-
2014	30	K529-21	31	-	-
2014	30	K529-22	-	-	-
2014	30	K5291	28	-	-
2014	30	K5292	-	-	-
2014	30	K530-2	-	-	-
2014	30	K5312	-	-	-
2014	30	K533	115	-	-
2014	30	K533-2	149	20	13.4%
2014	30	K5341	-	-	-
2014	30	K5342	-	-	-
2014	30	K5351	-	-	-
2014	30	K537-2	-	-	-
2014	30	K5371	-	-	-
2014	30	K539	-	-	-
2014	30	K539-3	-	-	-
2014	30	K540	-	-	-
2014	30	K542	-	-	-
2014	30	K5441	-	-	-
2014	30	K545	-	-	-
2014	30	K546	-	-	-
2014	30	K5461	17	-	-
2014	30	K5462	25	-	-
2014	30	K5463	62	-	-
2014	30	K547	-	-	-
2014	30	K5481	-	-	-
2014	30	K549	31	-	-
2014	30	K5491	385	26	6.8%
2014	30	K5492	277	-	-
2014	30	K5493	817	-	-
2014	30	K550-2	-	-	-
2014	30	K5511	-	-	-
2014	30	K552-21	-	-	-
2014	30	K552-22	110	-	-
2014	30	K5521	-	-	-
2014	30	K5522	113	-	-
2014	30	K553-21	-	-	-
2014	30	K553-22	-	-	-
2014	30	K5533	-	-	-
2014	30	K5541	16	-	-
2014	30	K5542	-	-	-
2014	30	K5551	93	-	-
2014	30	K5552	25	-	-
2014	30	K5553	-	-	-
2014	30	K557-4	-	-	-
2014	30	K559-2	-	-	-
2014	30	K5601ｲ	-	-	-
2014	30	K5601ﾆ	20	-	-
2014	30	K5601ﾊ	-	-	-
2014	30	K5601ﾛ	-	-	-
2014	30	K5602	12	-	-
2014	30	K5603ｲ	-	-	-
2014	30	K5603ﾆ	26	-	-
2014	30	K5603ﾛ	-	-	-
2014	30	K5604	-	-	-
2014	30	K5605	-	-	-
2014	30	K5606	85	-	-
2014	30	K5607	36	-	-
2014	30	K5611	23	-	-
2014	30	K5612	67	-	-
2014	30	K5613	-	-	-
2014	30	K5622	-	-	-
2014	30	K563	-	-	-
2014	30	K566	-	-	-
2014	30	K5673	-	-	-
2014	30	K570-3	-	-	-
2014	30	K5702	-	-	-
2014	30	K5711	-	-	-
2014	30	K5741	-	-	-
2014	30	K5742	-	-	-
2014	30	K5761	-	-	-
2014	30	K5762	-	-	-
2014	30	K5763	-	-	-
2014	30	K5764	-	-	-
2014	30	K579-21	-	-	-
2014	30	K579-22	-	-	-
2014	30	K5792	-	-	-
2014	30	K5801	-	-	-
2014	30	K5821	-	-	-
2014	30	K5861	-	-	-
2014	30	K5862	-	-	-
2014	30	K588	-	-	-
2014	30	K5943	-	-	-
2014	30	K5951	103	-	-
2014	30	K5952	70	-	-
2014	30	K596	90	-	-
2014	30	K597-2	147	-	-
2014	30	K597-3	-	-	-
2014	30	K597-4	-	-	-
2014	30	K5971	-	-	-
2014	30	K5972	239	-	-
2014	30	K598	12	-	-
2014	30	K598-2	-	-	-
2014	30	K599	20	-	-
2014	30	K599-2	-	-	-
2014	30	K599-3	-	-	-
2014	30	K599-4	-	-	-
2014	30	K6001	35	-	-
2014	30	K6002	-	-	-
2014	30	K6021	24	*-	*-
2014	30	K607-2	-	-	-
2014	30	K607-3	-	-	-
2014	30	K6072	-	-	-
2014	30	K608-3	15	-	-
2014	30	K6081	-	-	-
2014	30	K6082	21	-	-
2014	30	K609-2	165	-	-
2014	30	K6092	17	-	-
2014	30	K6093	-	-	-
2014	30	K610-2	-	-	-
2014	30	K610-3	282	-	-
2014	30	K610-4	-	-	-
2014	30	K610-5	-	-	-
2014	30	K6101	-	-	-
2014	30	K6102	-	-	-
2014	30	K6103	-	-	-
2014	30	K6104	-	-	-
2014	30	K6105	12	-	-
2014	30	K6111	-	-	-
2014	30	K6112	-	-	-
2014	30	K6113	158	11	7.0%
2014	30	K613	14	-	-
2014	30	K6141	10	-	-
2014	30	K6143	-	-	-
2014	30	K6144	-	-	-
2014	30	K6145	30	-	-
2014	30	K6146	98	-	-
2014	30	K615-2	-	-	-
2014	30	K6151	52	-	-
2014	30	K6152	453	-	-
2014	30	K6153	261	-	-
2014	30	K616	237	-	-
2014	30	K616-3	-	-	-
2014	30	K616-4	95	-	-
2014	30	K617-2	111	-	-
2014	30	K617-4	107	-	-
2014	30	K6171	89	-	-
2014	30	K6172	-	-	-
2014	30	K6173	20	-	-
2014	30	K6181	-	-	-
2014	30	K6182	99	20	20.2%
2014	30	K620	44	-	-
2014	30	K620-2	-	-	-
2014	30	K6251	-	-	-
2014	30	K626-2	-	-	-
2014	30	K6261	33	-	-
2014	30	K6262	28	-	-
2014	30	K627-2	-	-	-
2014	30	K6272	-	-	-
2014	30	K6273	-	-	-
2014	30	K6274	15	-	-
2014	30	K6276	-	-	-
2014	30	K6277	-	-	-
2014	30	K6278	-	-	-
2014	30	K630	-	-	-
2014	30	K6321	-	-	-
2014	30	K6322	-	-	-
2014	30	K633-21	17	-	-
2014	30	K633-22	-	-	-
2014	30	K6331	45	-	-
2014	30	K6332	-	-	-
2014	30	K6333	32	-	-
2014	30	K6334	-	-	-
2014	30	K6335	660	-	-
2014	30	K6336	42	-	-
2014	30	K6338	19	-	-
2014	30	K6339	-	-	-
2014	30	K634	182	-	-
2014	30	K635	153	43	28.1%
2014	30	K635-2	-	-	-
2014	30	K635-3	23	-	-
2014	30	K636	37	-	-
2014	30	K636-3	28	-	-
2014	30	K636-4	28	-	-
2014	30	K637-2	26	-	-
2014	30	K6374	-	-	-
2014	30	K638	-	-	-
2014	30	K639	58	-	-
2014	30	K639-3	-	-	-
2014	30	K6402	-	-	-
2014	30	K641	-	-	-
2014	30	K642-2	-	-	-
2014	30	K6421	18	-	-
2014	30	K6422	-	-	-
2014	30	K643	15	-	-
2014	30	K6441	-	-	-
2014	30	K645	-	-	-
2014	30	K647	40	-	-
2014	30	K647-2	12	-	-
2014	30	K648	-	-	-
2014	30	K651	32	10	31.3%
2014	30	K652	-	-	-
2014	30	K653-2	-	-	-
2014	30	K653-3	34	-	-
2014	30	K653-4	-	-	-
2014	30	K653-5	11	-	-
2014	30	K6531	11	-	-
2014	30	K6532	466	-	-
2014	30	K6533	-	-	-
2014	30	K6534	137	-	-
2014	30	K654	587	30	5.1%
2014	30	K654-2	-	-	-
2014	30	K654-31	14	-	-
2014	30	K654-32	-	-	-
2014	30	K655-21	-	-	-
2014	30	K655-22	208	-	-
2014	30	K655-42	-	-	-
2014	30	K655-52	14	-	-
2014	30	K6551	14	-	-
2014	30	K6552	153	-	-
2014	30	K657-21	-	-	-
2014	30	K657-22	40	-	-
2014	30	K6571	-	-	-
2014	30	K6572	133	-	-
2014	30	K662	28	-	-
2014	30	K662-2	13	-	-
2014	30	K663	-	-	-
2014	30	K664	348	30	8.6%
2014	30	K664-2	-	-	-
2014	30	K665	-	-	-
2014	30	K665-2	-	-	-
2014	30	K667	-	-	-
2014	30	K667-2	-	-	-
2014	30	K6711	28	-	-
2014	30	K6712	-	-	-
2014	30	K672	97	-	-
2014	30	K672-2	735	-	-
2014	30	K673	-	-	-
2014	30	K674	-	-	-
2014	30	K6751	15	-	-
2014	30	K6752	-	-	-
2014	30	K6753	-	-	-
2014	30	K6755	-	-	-
2014	30	K677-22	-	-	-
2014	30	K680	38	-	-
2014	30	K681	37	-	-
2014	30	K682-2	71	17	23.9%
2014	30	K682-3	46	-	-
2014	30	K682-4	-	-	-
2014	30	K6822	-	-	-
2014	30	K684	-	-	-
2014	30	K6851	43	-	-
2014	30	K6852	115	-	-
2014	30	K686	27	-	-
2014	30	K6871	214	-	-
2014	30	K6872	134	-	-
2014	30	K688	555	31	5.6%
2014	30	K689	41	-	-
2014	30	K690	-	-	-
2014	30	K691-2	86	-	-
2014	30	K692-2	-	-	-
2014	30	K695-21	26	-	-
2014	30	K695-22	-	-	-
2014	30	K6951	43	-	-
2014	30	K6952	36	-	-
2014	30	K6953	-	-	-
2014	30	K6954	29	-	-
2014	30	K6955	39	-	-
2014	30	K6956	-	-	-
2014	30	K696	-	-	-
2014	30	K697-21	-	-	-
2014	30	K697-22	-	-	-
2014	30	K697-31	-	-	-
2014	30	K697-31ｲ	-	-	-
2014	30	K697-31ﾛ	236	-	-
2014	30	K697-32	-	-	-
2014	30	K697-32ｲ	-	-	-
2014	30	K697-32ﾛ	129	-	-
2014	30	K6972	-	-	-
2014	30	K6982	-	-	-
2014	30	K699-2	-	-	-
2014	30	K700	-	-	-
2014	30	K701	-	-	-
2014	30	K702-2	-	-	-
2014	30	K7021ｲ	-	-	-
2014	30	K7022	20	-	-
2014	30	K7023	-	-	-
2014	30	K7024	-	-	-
2014	30	K7031	17	-	-
2014	30	K7032	55	-	-
2014	30	K7033	-	-	-
2014	30	K7034	11	-	-
2014	30	K704	-	-	-
2014	30	K708-3	71	-	-
2014	30	K710	-	-	-
2014	30	K711	-	-	-
2014	30	K711-2	12	-	-
2014	30	K713	-	-	-
2014	30	K714	95	-	-
2014	30	K714-2	19	-	-
2014	30	K7151	36	-	-
2014	30	K7152	-	-	-
2014	30	K716-21	14	-	-
2014	30	K716-22	-	-	-
2014	30	K7161	108	-	-
2014	30	K7162	12	-	-
2014	30	K718-21	117	-	-
2014	30	K718-22	45	-	-
2014	30	K7181	101	-	-
2014	30	K7182	83	-	-
2014	30	K719-21	38	-	-
2014	30	K719-22	-	-	-
2014	30	K719-3	421	-	-
2014	30	K7191	110	-	-
2014	30	K7192	42	-	-
2014	30	K7193	179	14	7.8%
2014	30	K720	-	-	-
2014	30	K721-21	450	-	-
2014	30	K721-22	80	-	-
2014	30	K721-3	-	-	-
2014	30	K721-4	174	-	-
2014	30	K7211	1773	-	-
2014	30	K7212	202	-	-
2014	30	K722	145	-	-
2014	30	K724	12	-	-
2014	30	K725	-	-	-
2014	30	K725-2	-	-	-
2014	30	K726	78	-	-
2014	30	K7291	-	-	-
2014	30	K7292	-	-	-
2014	30	K7302	-	-	-
2014	30	K7321	-	-	-
2014	30	K7322	66	-	-
2014	30	K734	-	-	-
2014	30	K735-2	17	-	-
2014	30	K735-3	-	-	-
2014	30	K735-4	56	-	-
2014	30	K7362	-	-	-
2014	30	K737	-	-	-
2014	30	K7381	-	-	-
2014	30	K739-2	-	-	-
2014	30	K7391	12	-	-
2014	30	K740-21	66	-	-
2014	30	K740-22	150	-	-
2014	30	K740-23	31	-	-
2014	30	K7401	24	-	-
2014	30	K7402	42	-	-
2014	30	K7404	18	-	-
2014	30	K741	-	-	-
2014	30	K742-2	-	-	-
2014	30	K7421	37	-	-
2014	30	K7424	-	-	-
2014	30	K743-3	10	-	-
2014	30	K7432	49	-	-
2014	30	K7433	-	-	-
2014	30	K7434	91	-	-
2014	30	K7435	-	-	-
2014	30	K744	-	-	-
2014	30	K745	18	-	-
2014	30	K7461	29	-	-
2014	30	K7462	13	-	-
2014	30	K747	19	-	-
2014	30	K7482	-	-	-
2014	30	K749	-	-	-
2014	30	K7501	-	-	-
2014	30	K751-2	-	-	-
2014	30	K751-3	-	-	-
2014	30	K7512	-	-	-
2014	30	K7513	-	-	-
2014	30	K7521	-	-	-
2014	30	K7522	-	-	-
2014	30	K753	-	-	-
2014	30	K754-2	17	-	-
2014	30	K755-2	-	-	-
2014	30	K756	-	-	-
2014	30	K756-2	-	-	-
2014	30	K764	34	-	-
2014	30	K766	-	-	-
2014	30	K768	52	-	-
2014	30	K769-2	-	-	-
2014	30	K770-3	-	-	-
2014	30	K771	-	-	-
2014	30	K772	-	-	-
2014	30	K772-2	11	-	-
2014	30	K773	41	-	-
2014	30	K773-2	134	-	-
2014	30	K773-3	-	-	-
2014	30	K775	79	-	-
2014	30	K778-2	11	-	-
2014	30	K779-3	-	-	-
2014	30	K780-2	11	-	-
2014	30	K7811	292	-	-
2014	30	K7812	35	-	-
2014	30	K7821	-	-	-
2014	30	K783	13	-	-
2014	30	K783-2	211	11	5.2%
2014	30	K783-3	10	-	-
2014	30	K784-2	-	-	-
2014	30	K785	-	-	-
2014	30	K786	-	-	-
2014	30	K790	-	-	-
2014	30	K794	-	-	-
2014	30	K794-2	-	-	-
2014	30	K795	-	-	-
2014	30	K797	16	-	-
2014	30	K7981	99	-	-
2014	30	K7982	-	-	-
2014	30	K800	-	-	-
2014	30	K800-2	31	-	-
2014	30	K800-3	11	-	-
2014	30	K802	-	-	-
2014	30	K802-21	31	-	-
2014	30	K803-2	-	-	-
2014	30	K8031	-	-	-
2014	30	K8032	14	-	-
2014	30	K8034	32	-	-
2014	30	K8035	-	-	-
2014	30	K8036ｲ	298	-	-
2014	30	K8036ﾛ	390	-	-
2014	30	K804	-	-	-
2014	30	K804-2	-	-	-
2014	30	K805	29	-	-
2014	30	K807	-	-	-
2014	30	K808	-	-	-
2014	30	K809-2	-	-	-
2014	30	K813	-	-	-
2014	30	K814	-	-	-
2014	30	K8151	-	-	-
2014	30	K8152	-	-	-
2014	30	K816	-	-	-
2014	30	K8171	-	-	-
2014	30	K8172	-	-	-
2014	30	K8181	-	-	-
2014	30	K821	24	-	-
2014	30	K821-2	-	-	-
2014	30	K821-3	11	-	-
2014	30	K822	-	-	-
2014	30	K823-2	-	-	-
2014	30	K823-3	-	-	-
2014	30	K8232	19	-	-
2014	30	K8271	-	-	-
2014	30	K8281	-	-	-
2014	30	K8282	16	-	-
2014	30	K830	17	-	-
2014	30	K832	-	-	-
2014	30	K833	25	-	-
2014	30	K834	-	-	-
2014	30	K834-2	-	-	-
2014	30	K8351	-	-	-
2014	30	K8352	51	-	-
2014	30	K836	23	-	-
2014	30	K8381	11	-	-
2014	30	K8382	-	-	-
2014	30	K841	-	-	-
2014	30	K841-21	76	-	-
2014	30	K841-22	-	-	-
2014	30	K8411	13	-	-
2014	30	K8412	173	-	-
2014	30	K843	214	-	-
2014	30	K843-2	17	-	-
2014	30	K844	-	-	-
2014	30	K845	-	-	-
2014	30	K848	12	-	-
2014	30	K849	-	-	-
2014	30	K8501	-	-	-
2014	30	K8502	-	-	-
2014	30	K851-2	-	-	-
2014	30	K851-31	-	-	-
2014	30	K851-32	-	-	-
2014	30	K8512	-	-	-
2014	30	K8521	-	-	-
2014	30	K8522	-	-	-
2014	30	K8531	16	-	-
2014	30	K8532	10	-	-
2014	30	K856	-	-	-
2014	30	K856-2	-	-	-
2014	30	K856-3	-	-	-
2014	30	K856-4	-	-	-
2014	30	K857	-	-	-
2014	30	K859-2	-	-	-
2014	30	K860	-	-	-
2014	30	K860-2	-	-	-
2014	30	K861	76	-	-
2014	30	K863	-	-	-
2014	30	K863-3	-	-	-
2014	30	K8654	103	-	-
2014	30	K866	21	-	-
2014	30	K867	207	-	-
2014	30	K867-3	-	-	-
2014	30	K867-4	13	-	-
2014	30	K871	-	-	-
2014	30	K872-2	32	-	-
2014	30	K872-3	151	-	-
2014	30	K8721	96	-	-
2014	30	K8722	-	-	-
2014	30	K873	28	-	-
2014	30	K877	557	-	-
2014	30	K877-2	112	-	-
2014	30	K879	114	-	-
2014	30	K883-21	-	-	-
2014	30	K884	-	-	-
2014	30	K8861	-	-	-
2014	30	K8862	-	-	-
2014	30	K887-21	-	-	-
2014	30	K887-4	-	-	-
2014	30	K8871	-	-	-
2014	30	K8872	-	-	-
2014	30	K8881	166	-	-
2014	30	K8882	251	-	-
2014	30	K889	60	-	-
2014	30	K892	-	-	-
2014	30	K893	38	-	-
2014	30	K895	125	-	-
2014	30	K8961	248	-	-
2014	30	K8962	20	-	-
2014	30	K8963	-	-	-
2014	30	K8964	-	-	-
2014	30	K897	72	-	-
2014	30	K8981	289	-	-
2014	30	K8982	542	-	-
2014	30	K8983	32	-	-
2014	30	K901	-	-	-
2014	30	K902	20	-	-
2014	30	K9061	-	-	-
2014	30	K9062	49	-	-
2014	30	K9063	-	-	-
2014	30	K907	-	-	-
2014	30	K909-2	36	-	-
2014	30	K9091	165	-	-
2014	30	K9092	-	-	-
2014	30	K911	14	-	-
2014	30	K9121	18	-	-
2014	30	K9122	36	-	-
2014	30	K9131	11	-	-
2014	30	K9132	10	-	-
2014	30	K9201ｲ	-	-	-
2014	30	K9202ｲ	1326	254	19.2%
2014	30	K9202ﾛ	35	11	31.4%
2014	30	K9203ｲ(1)	-	-	-
2014	30	K9204ｲ(1)	-	-	-
2014	30	K9211ｲ	-	-	-
2014	30	K9212ｲ	-	-	-
2014	30	K9212ﾛ	25	-	-
2014	30	K9221ｲ	17	-	-
2014	30	K9222ｲ	11	-	-
2014	30	K9222ﾛ	37	-	-
2014	30	K9223	-	-	-
2014	30	k6252	-	-	-
2014	31	K000-21	-	-	-
2014	31	K000-22	-	-	-
2014	31	K000-23	-	-	-
2014	31	K000-25	-	-	-
2014	31	K000-26	-	-	-
2014	31	K000-27	-	-	-
2014	31	K0001	70	-	-
2014	31	K0002	40	-	-
2014	31	K0003	43	-	-
2014	31	K0004	217	14	6.5%
2014	31	K0005	56	-	-
2014	31	K0006	27	-	-
2014	31	K0011	72	-	-
2014	31	K0012	-	-	-
2014	31	K0013	-	-	-
2014	31	K0021	-	-	-
2014	31	K0022	-	-	-
2014	31	K0031	-	-	-
2014	31	K0032	-	-	-
2014	31	K0041	-	-	-
2014	31	K0042	-	-	-
2014	31	K0051	40	-	-
2014	31	K0052	39	-	-
2014	31	K0053	35	-	-
2014	31	K006-41	-	-	-
2014	31	K0061	22	-	-
2014	31	K0062	26	-	-
2014	31	K0063	27	-	-
2014	31	K0071	-	-	-
2014	31	K0072	139	-	-
2014	31	K0101	-	-	-
2014	31	K0111	-	-	-
2014	31	K0112	-	-	-
2014	31	K013-21	18	-	-
2014	31	K013-22	-	-	-
2014	31	K013-23	-	-	-
2014	31	K013-24	-	-	-
2014	31	K0131	-	-	-
2014	31	K0132	-	-	-
2014	31	K0133	-	-	-
2014	31	K0134	-	-	-
2014	31	K0151	-	-	-
2014	31	K0152	-	-	-
2014	31	K0153	-	-	-
2014	31	K016	-	-	-
2014	31	K0172	-	-	-
2014	31	K020	-	-	-
2014	31	K022	-	-	-
2014	31	K0222	-	-	-
2014	31	K023	-	-	-
2014	31	K024	-	-	-
2014	31	K026	-	-	-
2014	31	K028	27	-	-
2014	31	K0301	65	-	-
2014	31	K0302	11	-	-
2014	31	K0311	-	-	-
2014	31	K034	-	-	-
2014	31	K035	-	-	-
2014	31	K035-2	-	-	-
2014	31	K037	29	-	-
2014	31	K037-2	78	-	-
2014	31	K038	-	-	-
2014	31	K0391	-	-	-
2014	31	K0392	-	-	-
2014	31	K0401	-	-	-
2014	31	K0402	-	-	-
2014	31	K042	-	-	-
2014	31	K043-31	-	-	-
2014	31	K043-32	-	-	-
2014	31	K043-33	-	-	-
2014	31	K0431	-	-	-
2014	31	K0432	-	-	-
2014	31	K0433	-	-	-
2014	31	K0441	-	-	-
2014	31	K0442	11	-	-
2014	31	K0443	-	-	-
2014	31	K0451	20	-	-
2014	31	K0452	28	-	-
2014	31	K0453	37	-	-
2014	31	K046-21	18	-	-
2014	31	K0461	823	14	1.7%
2014	31	K0462	422	-	-
2014	31	K0463	256	-	-
2014	31	K047-2	-	-	-
2014	31	K0482	72	-	-
2014	31	K0483	253	-	-
2014	31	K0484	119	-	-
2014	31	K0491	-	-	-
2014	31	K0492	-	-	-
2014	31	K0493	-	-	-
2014	31	K0513	-	-	-
2014	31	K052-23	-	-	-
2014	31	K0521	-	-	-
2014	31	K0522	-	-	-
2014	31	K0523	18	-	-
2014	31	K0531	-	-	-
2014	31	K0542	27	-	-
2014	31	K0543	-	-	-
2014	31	K055-2	-	-	-
2014	31	K055-3	-	-	-
2014	31	K056-2	-	-	-
2014	31	K0561	-	-	-
2014	31	K0562	-	-	-
2014	31	K0563	-	-	-
2014	31	K0571	-	-	-
2014	31	K0572	-	-	-
2014	31	K0573	-	-	-
2014	31	K0582	-	-	-
2014	31	K059-2	-	-	-
2014	31	K0591	-	-	-
2014	31	K0593	-	-	-
2014	31	K0594	-	-	-
2014	31	K060-31	29	-	-
2014	31	K060-32	-	-	-
2014	31	K0601	-	-	-
2014	31	K0611	44	-	-
2014	31	K0631	-	-	-
2014	31	K0632	-	-	-
2014	31	K0633	-	-	-
2014	31	K0651	-	-	-
2014	31	K0652	-	-	-
2014	31	K0653	-	-	-
2014	31	K066-21	24	-	-
2014	31	K066-22	-	-	-
2014	31	K066-23	-	-	-
2014	31	K066-31	-	-	-
2014	31	K066-32	-	-	-
2014	31	K066-5	-	-	-
2014	31	K0661	-	-	-
2014	31	K0662	-	-	-
2014	31	K0663	-	-	-
2014	31	K067-21	-	-	-
2014	31	K067-22	-	-	-
2014	31	K0671	-	-	-
2014	31	K0672	-	-	-
2014	31	K0673	-	-	-
2014	31	K068-2	130	-	-
2014	31	K069-2	-	-	-
2014	31	K069-3	25	-	-
2014	31	K0701	-	-	-
2014	31	K0702	-	-	-
2014	31	K0723	-	-	-
2014	31	K073-21	-	-	-
2014	31	K073-22	-	-	-
2014	31	K0731	83	-	-
2014	31	K0732	77	-	-
2014	31	K0733	16	-	-
2014	31	K074-21	-	-	-
2014	31	K0742	-	-	-
2014	31	K0743	14	-	-
2014	31	K0751	-	-	-
2014	31	K0761	-	-	-
2014	31	K0762	-	-	-
2014	31	K0763	-	-	-
2014	31	K0771	-	-	-
2014	31	K0772	-	-	-
2014	31	K0773	-	-	-
2014	31	K0782	14	-	-
2014	31	K0783	-	-	-
2014	31	K079-21	61	-	-
2014	31	K079-23	-	-	-
2014	31	K079-24	-	-	-
2014	31	K0791	-	-	-
2014	31	K0793	13	-	-
2014	31	K080-2	-	-	-
2014	31	K080-31	-	-	-
2014	31	K080-41	19	-	-
2014	31	K080-42	-	-	-
2014	31	K080-5	10	-	-
2014	31	K0801	-	-	-
2014	31	K0802	13	-	-
2014	31	K0803	-	-	-
2014	31	K0811	295	-	-
2014	31	K0812	-	-	-
2014	31	K082-21	-	-	-
2014	31	K082-31	11	-	-
2014	31	K0821	575	-	-
2014	31	K0822	-	-	-
2014	31	K0823	-	-	-
2014	31	K083	11	-	-
2014	31	K0842	56	-	-
2014	31	K0843	17	-	-
2014	31	K0851	-	-	-
2014	31	K0853	-	-	-
2014	31	K0861	-	-	-
2014	31	K0871	-	-	-
2014	31	K0872	-	-	-
2014	31	K0882	-	-	-
2014	31	K0911	-	-	-
2014	31	K093	50	-	-
2014	31	K093-2	34	-	-
2014	31	K098	-	-	-
2014	31	K099	-	-	-
2014	31	K099-21	-	-	-
2014	31	K099-22	-	-	-
2014	31	K1002	-	-	-
2014	31	K1012	-	-	-
2014	31	K108	-	-	-
2014	31	K110-2	10	-	-
2014	31	K116	-	-	-
2014	31	K124	-	-	-
2014	31	K125	11	-	-
2014	31	K126-2	-	-	-
2014	31	K1262	-	-	-
2014	31	K128	21	-	-
2014	31	K133	-	-	-
2014	31	K134-22	-	-	-
2014	31	K1342	98	-	-
2014	31	K1343	-	-	-
2014	31	K136	-	-	-
2014	31	K1381	-	-	-
2014	31	K1382	-	-	-
2014	31	K141-2	-	-	-
2014	31	K142-21	-	-	-
2014	31	K142-22ﾛ	-	-	-
2014	31	K142-4	32	-	-
2014	31	K1421	27	-	-
2014	31	K1422	119	-	-
2014	31	K1423	55	-	-
2014	31	K1424	-	-	-
2014	31	K1425	110	-	-
2014	31	K1426	149	-	-
2014	31	K144	-	-	-
2014	31	K145	14	-	-
2014	31	K148	-	-	-
2014	31	K1491	-	-	-
2014	31	K1492	-	-	-
2014	31	K150	-	-	-
2014	31	K151-2	-	-	-
2014	31	K154-3	-	-	-
2014	31	K160-2	12	-	-
2014	31	K161	-	-	-
2014	31	K162	-	-	-
2014	31	K163	-	-	-
2014	31	K164-2	255	-	-
2014	31	K164-4	13	-	-
2014	31	K164-5	12	-	-
2014	31	K1641	-	-	-
2014	31	K1642	27	-	-
2014	31	K1643	71	10	14.1%
2014	31	K167	-	-	-
2014	31	K168	-	-	-
2014	31	K1691	-	-	-
2014	31	K1692	126	-	-
2014	31	K170	-	-	-
2014	31	K171	-	-	-
2014	31	K171-2	23	-	-
2014	31	K172	-	-	-
2014	31	K173	-	-	-
2014	31	K174-2	-	-	-
2014	31	K1741	-	-	-
2014	31	K1742	44	-	-
2014	31	K1751	-	-	-
2014	31	K1761	-	-	-
2014	31	K1771	70	-	-
2014	31	K1772	-	-	-
2014	31	K178-2	-	-	-
2014	31	K178-31	-	-	-
2014	31	K178-32	-	-	-
2014	31	K178-4	17	-	-
2014	31	K1781	39	-	-
2014	31	K1782	-	-	-
2014	31	K1783	14	-	-
2014	31	K179	-	-	-
2014	31	K1801	-	-	-
2014	31	K1802	-	-	-
2014	31	K1803	-	-	-
2014	31	K181-2	-	-	-
2014	31	K1821	10	-	-
2014	31	K1822	-	-	-
2014	31	K183	-	-	-
2014	31	K186	-	-	-
2014	31	K1882	25	-	-
2014	31	K189	16	-	-
2014	31	K190	-	-	-
2014	31	K190-2	-	-	-
2014	31	K190-3	-	-	-
2014	31	K190-5	-	-	-
2014	31	K1911	15	-	-
2014	31	K1912	-	-	-
2014	31	K192	-	-	-
2014	31	K193-23	-	-	-
2014	31	K1931	-	-	-
2014	31	K1932	-	-	-
2014	31	K196-2	14	-	-
2014	31	K197	27	-	-
2014	31	K200	-	-	-
2014	31	K201	-	-	-
2014	31	K203	-	-	-
2014	31	K204	17	-	-
2014	31	K206	-	-	-
2014	31	K207	-	-	-
2014	31	K208	-	-	-
2014	31	K212	-	-	-
2014	31	K215	-	-	-
2014	31	K216	-	-	-
2014	31	K2171	14	-	-
2014	31	K2172	28	-	-
2014	31	K2191	34	-	-
2014	31	K2193	13	-	-
2014	31	K220	-	-	-
2014	31	K222	-	-	-
2014	31	K224	28	-	-
2014	31	K225-2	-	-	-
2014	31	K227	-	-	-
2014	31	K229	-	-	-
2014	31	K233	-	-	-
2014	31	K234	-	-	-
2014	31	K235	-	-	-
2014	31	K241	-	-	-
2014	31	K2421	-	-	-
2014	31	K2422	18	-	-
2014	31	K2423	21	-	-
2014	31	K2424	-	-	-
2014	31	K2425	-	-	-
2014	31	K246	-	-	-
2014	31	K248-2	-	-	-
2014	31	K249	-	-	-
2014	31	K252	-	-	-
2014	31	K2541	29	-	-
2014	31	K2542	-	-	-
2014	31	K255	-	-	-
2014	31	K256	-	-	-
2014	31	K259	29	-	-
2014	31	K2681	-	-	-
2014	31	K2682	144	-	-
2014	31	K2683	63	-	-
2014	31	K2684	20	-	-
2014	31	K2685	-	-	-
2014	31	K269	-	-	-
2014	31	K270	-	-	-
2014	31	K274	-	-	-
2014	31	K275	50	-	-
2014	31	K2761	19	-	-
2014	31	K2762	49	-	-
2014	31	K277	-	-	-
2014	31	K278	-	-	-
2014	31	K279	22	-	-
2014	31	K2801	340	-	-
2014	31	K2802	68	-	-
2014	31	K281	-	-	-
2014	31	K282-2	-	-	-
2014	31	K2821ｲ	19	-	-
2014	31	K2821ﾛ	1825	-	-
2014	31	K2822	33	-	-
2014	31	K284	22	-	-
2014	31	K2861	-	-	-
2014	31	K2862	-	-	-
2014	31	K287	15	-	-
2014	31	K288	-	-	-
2014	31	K289	-	-	-
2014	31	K290-2	-	-	-
2014	31	K291	-	-	-
2014	31	K292	-	-	-
2014	31	K293	-	-	-
2014	31	K294	-	-	-
2014	31	K2961	-	-	-
2014	31	K2962	-	-	-
2014	31	K300	129	-	-
2014	31	K305	-	-	-
2014	31	K309	93	-	-
2014	31	K311	-	-	-
2014	31	K312	-	-	-
2014	31	K317	-	-	-
2014	31	K318	22	-	-
2014	31	K319	62	-	-
2014	31	K320	-	-	-
2014	31	K327	-	-	-
2014	31	K328	-	-	-
2014	31	K331	32	-	-
2014	31	K331-3	-	-	-
2014	31	K333	35	-	-
2014	31	K333-3	-	-	-
2014	31	K334	-	-	-
2014	31	K336	-	-	-
2014	31	K337	-	-	-
2014	31	K3382	10	-	-
2014	31	K340	-	-	-
2014	31	K340-3	-	-	-
2014	31	K340-4	32	-	-
2014	31	K340-5	123	-	-
2014	31	K340-6	64	-	-
2014	31	K340-7	-	-	-
2014	31	K341	-	-	-
2014	31	K342	-	-	-
2014	31	K3431	-	-	-
2014	31	K3432	-	-	-
2014	31	K347	33	-	-
2014	31	K352	-	-	-
2014	31	K352-2	-	-	-
2014	31	K357	-	-	-
2014	31	K358	12	-	-
2014	31	K359	-	-	-
2014	31	K360	-	-	-
2014	31	K361	-	-	-
2014	31	K362	-	-	-
2014	31	K364	16	-	-
2014	31	K367	-	-	-
2014	31	K368	41	-	-
2014	31	K3692	-	-	-
2014	31	K370	17	-	-
2014	31	K3721	-	-	-
2014	31	K3731	-	-	-
2014	31	K374	10	-	-
2014	31	K3772	250	-	-
2014	31	K378	-	-	-
2014	31	K3791	-	-	-
2014	31	K382	-	-	-
2014	31	K384-2	-	-	-
2014	31	K386	84	32	38.1%
2014	31	K388	-	-	-
2014	31	K3892	35	-	-
2014	31	K3901	-	-	-
2014	31	K3902	-	-	-
2014	31	K392-2	-	-	-
2014	31	K3932	48	-	-
2014	31	K3941	-	-	-
2014	31	K3942	12	-	-
2014	31	K395	-	-	-
2014	31	K396	-	-	-
2014	31	K399	-	-	-
2014	31	K4001	-	-	-
2014	31	K4002	-	-	-
2014	31	K401	-	-	-
2014	31	K403-22	-	-	-
2014	31	K403-23	13	-	-
2014	31	K4031	-	-	-
2014	31	K4061	-	-	-
2014	31	K410	-	-	-
2014	31	K411	-	-	-
2014	31	K4132	-	-	-
2014	31	K414-2	-	-	-
2014	31	K4151	-	-	-
2014	31	K4152	-	-	-
2014	31	K418-2	-	-	-
2014	31	K4261	-	-	-
2014	31	K427	-	-	-
2014	31	K430	-	-	-
2014	31	K433	-	-	-
2014	31	K434	-	-	-
2014	31	K435	-	-	-
2014	31	K4423	-	-	-
2014	31	K4501	-	-	-
2014	31	K4502	-	-	-
2014	31	K451	-	-	-
2014	31	K453	-	-	-
2014	31	K454	14	-	-
2014	31	K455	-	-	-
2014	31	K4571	34	-	-
2014	31	K4572	-	-	-
2014	31	K4581	-	-	-
2014	31	K4582	-	-	-
2014	31	K4611	87	-	-
2014	31	K4612	-	-	-
2014	31	K462	-	-	-
2014	31	K4631	36	-	-
2014	31	K4632	32	-	-
2014	31	K4641	17	-	-
2014	31	K4642	-	-	-
2014	31	K467	-	-	-
2014	31	K4691	19	-	-
2014	31	K4692	-	-	-
2014	31	K470	-	-	-
2014	31	K472	-	-	-
2014	31	K474-2	-	-	-
2014	31	K474-3	-	-	-
2014	31	K4741	20	-	-
2014	31	K4742	15	-	-
2014	31	K475	-	-	-
2014	31	K476-2	-	-	-
2014	31	K476-31	-	-	-
2014	31	K476-32	-	-	-
2014	31	K4761	-	-	-
2014	31	K4762	153	-	-
2014	31	K4763	75	-	-
2014	31	K4764	57	-	-
2014	31	K4765	102	-	-
2014	31	K481	-	-	-
2014	31	K4841	-	-	-
2014	31	K4842	-	-	-
2014	31	K485	-	-	-
2014	31	K4871	-	-	-
2014	31	K488	-	-	-
2014	31	K488-3	-	-	-
2014	31	K488-4	-	-	-
2014	31	K496-2	-	-	-
2014	31	K496-4	-	-	-
2014	31	K4962	-	-	-
2014	31	K497	-	-	-
2014	31	K497-2	-	-	-
2014	31	K4981	-	-	-
2014	31	K502	-	-	-
2014	31	K502-5	-	-	-
2014	31	K504-2	-	-	-
2014	31	K5041	-	-	-
2014	31	K5042	-	-	-
2014	31	K508	-	-	-
2014	31	K508-22	-	-	-
2014	31	K509-4	-	-	-
2014	31	K5091	-	-	-
2014	31	K510-3	-	-	-
2014	31	K5111	-	-	-
2014	31	K5112	-	-	-
2014	31	K513-2	-	-	-
2014	31	K513-3	-	-	-
2014	31	K513-4	-	-	-
2014	31	K5131	98	-	-
2014	31	K5132	28	-	-
2014	31	K514-21	76	-	-
2014	31	K514-22	38	-	-
2014	31	K514-23	183	-	-
2014	31	K5141	-	-	-
2014	31	K5142	-	-	-
2014	31	K5143	43	-	-
2014	31	K5145	-	-	-
2014	31	K5146	-	-	-
2014	31	K5182	-	-	-
2014	31	K5202	-	-	-
2014	31	K5203	-	-	-
2014	31	K522-2	15	-	-
2014	31	K5221	-	-	-
2014	31	K5222	-	-	-
2014	31	K5223	36	-	-
2014	31	K5231	-	-	-
2014	31	K526-21	21	-	-
2014	31	K526-22	45	-	-
2014	31	K5261	-	-	-
2014	31	K529-21	18	-	-
2014	31	K529-22	-	-	-
2014	31	K5291	11	-	-
2014	31	K5292	-	-	-
2014	31	K530-2	-	-	-
2014	31	K5321	-	-	-
2014	31	K533	41	-	-
2014	31	K533-2	82	15	18.3%
2014	31	K5341	-	-	-
2014	31	K5342	-	-	-
2014	31	K537-2	-	-	-
2014	31	K5371	-	-	-
2014	31	K5372	-	-	-
2014	31	K538-2	-	-	-
2014	31	K539	-	-	-
2014	31	K540	-	-	-
2014	31	K542	-	-	-
2014	31	K543	-	-	-
2014	31	K5441	-	-	-
2014	31	K546	-	-	-
2014	31	K5461	16	-	-
2014	31	K5462	12	-	-
2014	31	K5463	72	-	-
2014	31	K5481	-	-	-
2014	31	K549	14	-	-
2014	31	K5491	148	17	11.5%
2014	31	K5492	134	-	-
2014	31	K5493	452	-	-
2014	31	K550-2	-	-	-
2014	31	K552-21	-	-	-
2014	31	K552-22	24	-	-
2014	31	K5521	-	-	-
2014	31	K5522	45	-	-
2014	31	K553-21	-	-	-
2014	31	K5541	20	-	-
2014	31	K5542	10	-	-
2014	31	K5551	68	-	-
2014	31	K5552	-	-	-
2014	31	K5553	-	-	-
2014	31	K5601ｲ	-	-	-
2014	31	K5601ﾆ	19	-	-
2014	31	K5601ﾊ	-	-	-
2014	31	K5601ﾛ	-	-	-
2014	31	K5603ｲ	-	-	-
2014	31	K5603ﾆ	28	-	-
2014	31	K5603ﾛ	-	-	-
2014	31	K5604	-	-	-
2014	31	K5605	-	-	-
2014	31	K5606	22	-	-
2014	31	K5607	12	-	-
2014	31	K5611	37	-	-
2014	31	K5612	79	-	-
2014	31	K5613	-	-	-
2014	31	K5621	-	-	-
2014	31	K5622	-	-	-
2014	31	K5741	-	-	-
2014	31	K5943	-	-	-
2014	31	K595-2	-	-	-
2014	31	K5951	228	-	-
2014	31	K5952	94	-	-
2014	31	K596	33	-	-
2014	31	K597-2	91	-	-
2014	31	K597-3	-	-	-
2014	31	K5972	179	-	-
2014	31	K598	-	-	-
2014	31	K599	13	-	-
2014	31	K599-2	-	-	-
2014	31	K599-3	-	-	-
2014	31	K599-4	-	-	-
2014	31	K599-5	-	-	-
2014	31	K6001	-	-	-
2014	31	K6002	-	-	-
2014	31	K6011	-	-	-
2014	31	K6021	-	-	-
2014	31	K604-21	-	-	-
2014	31	K604-24	-	-	-
2014	31	K6072	19	-	-
2014	31	K608-3	10	-	-
2014	31	K6081	-	-	-
2014	31	K6082	18	-	-
2014	31	K609-2	37	-	-
2014	31	K6092	18	-	-
2014	31	K6093	13	-	-
2014	31	K610-3	234	-	-
2014	31	K610-4	-	-	-
2014	31	K610-5	-	-	-
2014	31	K6101	14	-	-
2014	31	K6104	-	-	-
2014	31	K6105	23	-	-
2014	31	K6112	59	10	16.9%
2014	31	K6113	162	18	11.1%
2014	31	K613	-	-	-
2014	31	K6141	-	-	-
2014	31	K6143	-	-	-
2014	31	K6144	-	-	-
2014	31	K6145	-	-	-
2014	31	K6146	80	-	-
2014	31	K6151	44	-	-
2014	31	K6152	335	-	-
2014	31	K6153	116	-	-
2014	31	K616	201	-	-
2014	31	K616-4	67	-	-
2014	31	K617-2	158	-	-
2014	31	K617-4	-	-	-
2014	31	K617-5	-	-	-
2014	31	K6171	26	-	-
2014	31	K6173	-	-	-
2014	31	K6181	66	16	24.2%
2014	31	K6182	229	96	41.9%
2014	31	K6192	-	-	-
2014	31	K620	22	-	-
2014	31	K620-2	-	-	-
2014	31	K6233	-	-	-
2014	31	K6261	40	-	-
2014	31	K6262	26	-	-
2014	31	K6272	-	-	-
2014	31	K6273	-	-	-
2014	31	K6274	-	-	-
2014	31	K6276	-	-	-
2014	31	K6277	-	-	-
2014	31	K6278	-	-	-
2014	31	K630	-	-	-
2014	31	K6311	-	-	-
2014	31	K6312	-	-	-
2014	31	K6321	-	-	-
2014	31	K6322	-	-	-
2014	31	K633-21	-	-	-
2014	31	K633-22	-	-	-
2014	31	K6331	36	-	-
2014	31	K6332	-	-	-
2014	31	K6333	10	-	-
2014	31	K6335	491	-	-
2014	31	K6336	23	-	-
2014	31	K6338	-	-	-
2014	31	K6339	-	-	-
2014	31	K634	170	-	-
2014	31	K635	30	-	-
2014	31	K635-3	18	-	-
2014	31	K636	26	-	-
2014	31	K636-3	21	-	-
2014	31	K636-4	12	-	-
2014	31	K637-2	34	-	-
2014	31	K6372	-	-	-
2014	31	K6374	-	-	-
2014	31	K639	48	12	25.0%
2014	31	K639-3	13	-	-
2014	31	K6401	-	-	-
2014	31	K641	-	-	-
2014	31	K642-2	-	-	-
2014	31	K6421	-	-	-
2014	31	K6422	-	-	-
2014	31	K643	14	-	-
2014	31	K645	-	-	-
2014	31	K647	15	-	-
2014	31	K647-2	14	-	-
2014	31	K651	20	-	-
2014	31	K653-3	25	-	-
2014	31	K653-4	-	-	-
2014	31	K653-5	-	-	-
2014	31	K6531	15	-	-
2014	31	K6532	249	-	-
2014	31	K6534	81	-	-
2014	31	K654	286	26	9.1%
2014	31	K654-2	-	-	-
2014	31	K654-3	-	-	-
2014	31	K654-31	-	-	-
2014	31	K654-32	-	-	-
2014	31	K655-21	-	-	-
2014	31	K655-22	153	-	-
2014	31	K655-42	-	-	-
2014	31	K655-51	-	-	-
2014	31	K655-52	13	-	-
2014	31	K6551	-	-	-
2014	31	K6552	97	-	-
2014	31	K657-22	36	-	-
2014	31	K6571	-	-	-
2014	31	K6572	87	-	-
2014	31	K662	18	-	-
2014	31	K662-2	-	-	-
2014	31	K663	-	-	-
2014	31	K664	389	27	6.9%
2014	31	K664-2	-	-	-
2014	31	K665-2	-	-	-
2014	31	K666	-	-	-
2014	31	K667	-	-	-
2014	31	K667-2	-	-	-
2014	31	K669	-	-	-
2014	31	K6711	26	-	-
2014	31	K6712	-	-	-
2014	31	K672	100	-	-
2014	31	K672-2	507	-	-
2014	31	K673	-	-	-
2014	31	K674	-	-	-
2014	31	K6751	-	-	-
2014	31	K6752	-	-	-
2014	31	K6754	-	-	-
2014	31	K677	-	-	-
2014	31	K677-21	-	-	-
2014	31	K677-22	-	-	-
2014	31	K678	-	-	-
2014	31	K680	-	-	-
2014	31	K681	13	-	-
2014	31	K682-2	38	-	-
2014	31	K682-3	15	-	-
2014	31	K6822	-	-	-
2014	31	K6851	21	-	-
2014	31	K6852	35	-	-
2014	31	K686	27	-	-
2014	31	K6871	285	-	-
2014	31	K6872	59	-	-
2014	31	K688	329	26	7.9%
2014	31	K689	16	-	-
2014	31	K690	-	-	-
2014	31	K691-2	26	-	-
2014	31	K692-2	-	-	-
2014	31	K695-21	11	-	-
2014	31	K695-22	-	-	-
2014	31	K6951	30	-	-
2014	31	K6952	-	-	-
2014	31	K6953	-	-	-
2014	31	K6954	24	-	-
2014	31	K6955	32	-	-
2014	31	K6956	-	-	-
2014	31	K697-31	-	-	-
2014	31	K697-31ｲ	13	-	-
2014	31	K697-31ﾛ	124	-	-
2014	31	K697-32ｲ	-	-	-
2014	31	K697-32ﾛ	64	-	-
2014	31	K6972	-	-	-
2014	31	K699-2	-	-	-
2014	31	K701	-	-	-
2014	31	K702-2	-	-	-
2014	31	K7021ｲ	-	-	-
2014	31	K7021ﾛ	-	-	-
2014	31	K7022	11	-	-
2014	31	K7023	-	-	-
2014	31	K7031	11	-	-
2014	31	K7032	50	-	-
2014	31	K7033	-	-	-
2014	31	K7034	12	-	-
2014	31	K704	-	-	-
2014	31	K706	-	-	-
2014	31	K708-3	40	-	-
2014	31	K711	-	-	-
2014	31	K711-2	-	-	-
2014	31	K712	-	-	-
2014	31	K714	51	-	-
2014	31	K714-2	20	-	-
2014	31	K7151	34	-	-
2014	31	K7152	-	-	-
2014	31	K716-21	17	-	-
2014	31	K716-22	-	-	-
2014	31	K7161	54	-	-
2014	31	K7162	11	-	-
2014	31	K717	-	-	-
2014	31	K718-21	150	-	-
2014	31	K718-22	59	-	-
2014	31	K7181	66	-	-
2014	31	K7182	44	-	-
2014	31	K719-21	24	-	-
2014	31	K719-22	-	-	-
2014	31	K719-3	198	-	-
2014	31	K7191	41	-	-
2014	31	K7192	25	-	-
2014	31	K7193	158	10	6.3%
2014	31	K720	-	-	-
2014	31	K721-21	55	-	-
2014	31	K721-22	10	-	-
2014	31	K721-3	-	-	-
2014	31	K721-4	41	-	-
2014	31	K7211	423	-	-
2014	31	K7212	125	-	-
2014	31	K722	55	-	-
2014	31	K724	11	-	-
2014	31	K725	-	-	-
2014	31	K725-2	-	-	-
2014	31	K726	73	-	-
2014	31	K7292	-	-	-
2014	31	K7321	-	-	-
2014	31	K7322	74	-	-
2014	31	K735-2	-	-	-
2014	31	K735-3	-	-	-
2014	31	K735-4	19	-	-
2014	31	K7381	-	-	-
2014	31	K7391	-	-	-
2014	31	K740-21	28	-	-
2014	31	K740-22	80	-	-
2014	31	K740-23	24	-	-
2014	31	K7401	22	-	-
2014	31	K7402	38	-	-
2014	31	K7403	-	-	-
2014	31	K7404	19	-	-
2014	31	K741	-	-	-
2014	31	K742-2	-	-	-
2014	31	K7421	15	-	-
2014	31	K743-3	-	-	-
2014	31	K7432	58	-	-
2014	31	K7434	21	-	-
2014	31	K7435	10	-	-
2014	31	K744	-	-	-
2014	31	K745	19	-	-
2014	31	K7461	15	-	-
2014	31	K7462	-	-	-
2014	31	K747	-	-	-
2014	31	K749	-	-	-
2014	31	K7511	-	-	-
2014	31	K7512	-	-	-
2014	31	K753	-	-	-
2014	31	K754	-	-	-
2014	31	K754-2	-	-	-
2014	31	K755-2	-	-	-
2014	31	K756-2	-	-	-
2014	31	K764	-	-	-
2014	31	K768	88	-	-
2014	31	K769	-	-	-
2014	31	K769-2	-	-	-
2014	31	K770-3	-	-	-
2014	31	K772-2	-	-	-
2014	31	K773	16	-	-
2014	31	K773-2	96	-	-
2014	31	K775	33	-	-
2014	31	K778	-	-	-
2014	31	K780-2	-	-	-
2014	31	K7811	241	-	-
2014	31	K7812	-	-	-
2014	31	K783	19	-	-
2014	31	K783-2	254	10	3.9%
2014	31	K783-3	18	-	-
2014	31	K785	-	-	-
2014	31	K786	-	-	-
2014	31	K790	-	-	-
2014	31	K797	30	-	-
2014	31	K7981	33	-	-
2014	31	K7982	-	-	-
2014	31	K799	-	-	-
2014	31	K800	-	-	-
2014	31	K800-2	-	-	-
2014	31	K800-3	-	-	-
2014	31	K8011	-	-	-
2014	31	K802	-	-	-
2014	31	K802-5	-	-	-
2014	31	K803-2	-	-	-
2014	31	K8031	-	-	-
2014	31	K8032	15	-	-
2014	31	K8034	12	-	-
2014	31	K8035	-	-	-
2014	31	K8036ｲ	333	-	-
2014	31	K8036ﾛ	36	-	-
2014	31	K804	-	-	-
2014	31	K804-2	-	-	-
2014	31	K805	-	-	-
2014	31	K809-2	-	-	-
2014	31	K813	-	-	-
2014	31	K8152	-	-	-
2014	31	K816	-	-	-
2014	31	K8171	-	-	-
2014	31	K8172	-	-	-
2014	31	K821	31	-	-
2014	31	K821-2	-	-	-
2014	31	K822	-	-	-
2014	31	K823-3	-	-	-
2014	31	K8232	-	-	-
2014	31	K824	-	-	-
2014	31	K826-2	-	-	-
2014	31	K8271	-	-	-
2014	31	K8281	-	-	-
2014	31	K8282	14	-	-
2014	31	K830	48	-	-
2014	31	K830-21	-	-	-
2014	31	K832	-	-	-
2014	31	K833	-	-	-
2014	31	K834	-	-	-
2014	31	K834-2	-	-	-
2014	31	K8351	-	-	-
2014	31	K8352	15	-	-
2014	31	K836	13	-	-
2014	31	K8381	-	-	-
2014	31	K8382	-	-	-
2014	31	K841	-	-	-
2014	31	K841-21	139	-	-
2014	31	K841-22	-	-	-
2014	31	K8411	42	-	-
2014	31	K8412	-	-	-
2014	31	K843	86	-	-
2014	31	K843-2	26	-	-
2014	31	K844	-	-	-
2014	31	K848	-	-	-
2014	31	K849	-	-	-
2014	31	K8501	-	-	-
2014	31	K8502	-	-	-
2014	31	K851-2	12	-	-
2014	31	K851-31	-	-	-
2014	31	K8521	-	-	-
2014	31	K8523	-	-	-
2014	31	K8531	-	-	-
2014	31	K8532	-	-	-
2014	31	K8552	-	-	-
2014	31	K856	-	-	-
2014	31	K856-4	-	-	-
2014	31	K858	-	-	-
2014	31	K859-2	-	-	-
2014	31	K860	-	-	-
2014	31	K861	131	-	-
2014	31	K863	-	-	-
2014	31	K863-2	-	-	-
2014	31	K863-3	15	-	-
2014	31	K8651	-	-	-
2014	31	K8654	93	-	-
2014	31	K866	12	-	-
2014	31	K867	178	-	-
2014	31	K867-4	13	-	-
2014	31	K871	-	-	-
2014	31	K872-2	39	-	-
2014	31	K872-3	110	-	-
2014	31	K8721	39	-	-
2014	31	K8722	-	-	-
2014	31	K873	16	-	-
2014	31	K877	183	-	-
2014	31	K877-2	62	-	-
2014	31	K878-2	-	-	-
2014	31	K879	71	-	-
2014	31	K879-2	-	-	-
2014	31	K883-21	-	-	-
2014	31	K883-22	-	-	-
2014	31	K885	-	-	-
2014	31	K8861	-	-	-
2014	31	K8862	-	-	-
2014	31	K887-4	-	-	-
2014	31	K8872	-	-	-
2014	31	K888-22	-	-	-
2014	31	K8881	99	-	-
2014	31	K8882	181	-	-
2014	31	K889	38	-	-
2014	31	K892	-	-	-
2014	31	K893	68	-	-
2014	31	K895	22	-	-
2014	31	K8961	17	-	-
2014	31	K8962	-	-	-
2014	31	K8963	-	-	-
2014	31	K897	-	-	-
2014	31	K8981	235	-	-
2014	31	K8982	271	-	-
2014	31	K8983	61	-	-
2014	31	K901	-	-	-
2014	31	K902	-	-	-
2014	31	K904	-	-	-
2014	31	K9051	-	-	-
2014	31	K9052	-	-	-
2014	31	K9061	-	-	-
2014	31	K9062	14	-	-
2014	31	K907	-	-	-
2014	31	K909-2	22	-	-
2014	31	K9091	139	-	-
2014	31	K9092	-	-	-
2014	31	K911	-	-	-
2014	31	K9121	-	-	-
2014	31	K9122	28	-	-
2014	31	K9131	41	-	-
2014	31	K9132	27	-	-
2014	31	K9202ｲ	450	103	22.9%
2014	31	K9202ﾛ	49	12	24.5%
2014	31	K9203ｲ(1)	-	-	-
2014	31	K9211ｲ	-	-	-
2014	31	K9212ﾛ	17	-	-
2014	31	K9221ｲ	-	-	-
2014	31	K9222ｲ	-	-	-
2014	31	K9222ﾛ	11	-	-
2014	31	K9223	-	-	-
2014	32	K000-21	-	-	-
2014	32	K000-22	-	-	-
2014	32	K000-23	-	-	-
2014	32	K000-25	-	-	-
2014	32	K000-26	-	-	-
2014	32	K0001	120	14	11.7%
2014	32	K0002	86	-	-
2014	32	K0003	57	-	-
2014	32	K0004	257	21	8.2%
2014	32	K0005	85	-	-
2014	32	K0006	41	-	-
2014	32	K0011	129	10	7.8%
2014	32	K0012	17	-	-
2014	32	K0013	-	-	-
2014	32	K0021	-	-	-
2014	32	K0022	-	-	-
2014	32	K0031	-	-	-
2014	32	K0032	-	-	-
2014	32	K0033	-	-	-
2014	32	K0041	-	-	-
2014	32	K0051	45	-	-
2014	32	K0052	54	-	-
2014	32	K0053	27	-	-
2014	32	K006-41	-	-	-
2014	32	K006-43	-	-	-
2014	32	K0061	33	-	-
2014	32	K0062	34	-	-
2014	32	K0063	28	-	-
2014	32	K0071	-	-	-
2014	32	K0072	68	-	-
2014	32	K0081	-	-	-
2014	32	K0101	13	-	-
2014	32	K0102	-	-	-
2014	32	K013-21	38	-	-
2014	32	K013-22	13	-	-
2014	32	K013-23	11	-	-
2014	32	K013-24	-	-	-
2014	32	K0131	-	-	-
2014	32	K0132	-	-	-
2014	32	K0134	10	-	-
2014	32	K0151	11	-	-
2014	32	K0152	16	-	-
2014	32	K0153	-	-	-
2014	32	K016	17	-	-
2014	32	K0172	-	-	-
2014	32	K020	-	-	-
2014	32	K0221	-	-	-
2014	32	K023	-	-	-
2014	32	K0272	-	-	-
2014	32	K028	18	-	-
2014	32	K029	-	-	-
2014	32	K0301	77	-	-
2014	32	K0302	23	-	-
2014	32	K0311	-	-	-
2014	32	K0312	-	-	-
2014	32	K035	-	-	-
2014	32	K035-2	10	-	-
2014	32	K037	27	-	-
2014	32	K037-2	76	-	-
2014	32	K038	-	-	-
2014	32	K0391	-	-	-
2014	32	K040-2	-	-	-
2014	32	K0401	-	-	-
2014	32	K0402	-	-	-
2014	32	K042	-	-	-
2014	32	K043-32	-	-	-
2014	32	K043-33	-	-	-
2014	32	K0433	-	-	-
2014	32	K0441	-	-	-
2014	32	K0442	22	-	-
2014	32	K0443	-	-	-
2014	32	K0451	25	-	-
2014	32	K0452	38	-	-
2014	32	K0453	57	-	-
2014	32	K046-21	12	-	-
2014	32	K0461	960	19	2.0%
2014	32	K0462	347	-	-
2014	32	K0463	172	-	-
2014	32	K047-2	-	-	-
2014	32	K047-3	-	-	-
2014	32	K0482	58	-	-
2014	32	K0483	226	-	-
2014	32	K0484	104	-	-
2014	32	K0491	-	-	-
2014	32	K0492	-	-	-
2014	32	K0493	11	-	-
2014	32	K0503	-	-	-
2014	32	K052-21	-	-	-
2014	32	K052-23	-	-	-
2014	32	K0521	-	-	-
2014	32	K0522	-	-	-
2014	32	K0523	10	-	-
2014	32	K0531	-	-	-
2014	32	K0542	15	-	-
2014	32	K0543	-	-	-
2014	32	K055-3	-	-	-
2014	32	K0561	-	-	-
2014	32	K0562	-	-	-
2014	32	K0563	-	-	-
2014	32	K0571	-	-	-
2014	32	K0572	-	-	-
2014	32	K0573	-	-	-
2014	32	K0582	-	-	-
2014	32	K0583	-	-	-
2014	32	K0591	-	-	-
2014	32	K0593	-	-	-
2014	32	K060-31	17	-	-
2014	32	K060-32	11	-	-
2014	32	K060-33	-	-	-
2014	32	K0601	-	-	-
2014	32	K0611	42	-	-
2014	32	K0612	-	-	-
2014	32	K0613	-	-	-
2014	32	K0631	-	-	-
2014	32	K0632	-	-	-
2014	32	K0633	13	-	-
2014	32	K065-21	-	-	-
2014	32	K065-22	-	-	-
2014	32	K0651	-	-	-
2014	32	K0652	-	-	-
2014	32	K0653	-	-	-
2014	32	K066-21	194	-	-
2014	32	K066-22	-	-	-
2014	32	K066-31	-	-	-
2014	32	K066-32	-	-	-
2014	32	K066-41	-	-	-
2014	32	K0661	-	-	-
2014	32	K0662	-	-	-
2014	32	K0663	-	-	-
2014	32	K067-21	27	-	-
2014	32	K067-22	12	-	-
2014	32	K0672	-	-	-
2014	32	K068	-	-	-
2014	32	K068-2	82	-	-
2014	32	K069-2	-	-	-
2014	32	K069-3	30	-	-
2014	32	K0701	-	-	-
2014	32	K0702	-	-	-
2014	32	K0723	-	-	-
2014	32	K073-21	13	-	-
2014	32	K073-22	-	-	-
2014	32	K0731	147	-	-
2014	32	K0732	83	-	-
2014	32	K0733	-	-	-
2014	32	K074-21	-	-	-
2014	32	K074-23	-	-	-
2014	32	K0742	-	-	-
2014	32	K0743	-	-	-
2014	32	K0751	-	-	-
2014	32	K0761	-	-	-
2014	32	K0762	-	-	-
2014	32	K0763	-	-	-
2014	32	K0771	-	-	-
2014	32	K0772	-	-	-
2014	32	K0773	-	-	-
2014	32	K0782	15	-	-
2014	32	K0783	12	-	-
2014	32	K079-21	101	-	-
2014	32	K079-22	-	-	-
2014	32	K079-23	-	-	-
2014	32	K079-24	-	-	-
2014	32	K0791	-	-	-
2014	32	K0793	-	-	-
2014	32	K080-2	-	-	-
2014	32	K080-31	15	-	-
2014	32	K080-32	-	-	-
2014	32	K080-41	55	-	-
2014	32	K080-42	-	-	-
2014	32	K080-5	33	-	-
2014	32	K0801	23	-	-
2014	32	K0802	19	-	-
2014	32	K0803	-	-	-
2014	32	K0811	349	-	-
2014	32	K082-21	-	-	-
2014	32	K082-31	30	-	-
2014	32	K0821	793	-	-
2014	32	K0822	-	-	-
2014	32	K083	69	-	-
2014	32	K0842	34	-	-
2014	32	K0843	-	-	-
2014	32	K0851	-	-	-
2014	32	K0871	13	-	-
2014	32	K0872	-	-	-
2014	32	K0882	16	-	-
2014	32	K089	-	-	-
2014	32	K0901	-	-	-
2014	32	K0911	-	-	-
2014	32	K0912	-	-	-
2014	32	K093	97	-	-
2014	32	K097	-	-	-
2014	32	K099	-	-	-
2014	32	K099-21	-	-	-
2014	32	K099-22	-	-	-
2014	32	K099-23	-	-	-
2014	32	K1001	-	-	-
2014	32	K1002	10	-	-
2014	32	K1011	-	-	-
2014	32	K1012	-	-	-
2014	32	K108	-	-	-
2014	32	K110-2	13	-	-
2014	32	K116	-	-	-
2014	32	K124	-	-	-
2014	32	K125	17	-	-
2014	32	K126-2	-	-	-
2014	32	K1262	-	-	-
2014	32	K128	11	-	-
2014	32	K131-2	53	-	-
2014	32	K133	-	-	-
2014	32	K134-22	31	-	-
2014	32	K1342	86	-	-
2014	32	K1343	19	-	-
2014	32	K1344	-	-	-
2014	32	K135	-	-	-
2014	32	K136	-	-	-
2014	32	K141	-	-	-
2014	32	K142-21	-	-	-
2014	32	K142-4	14	-	-
2014	32	K1421	-	-	-
2014	32	K1422	88	-	-
2014	32	K1423	65	-	-
2014	32	K1424	-	-	-
2014	32	K1425	254	-	-
2014	32	K1426	154	-	-
2014	32	K144	16	-	-
2014	32	K145	15	-	-
2014	32	K1492	-	-	-
2014	32	K150	-	-	-
2014	32	K151-2	-	-	-
2014	32	K154-3	-	-	-
2014	32	K1541	-	-	-
2014	32	K159	-	-	-
2014	32	K159-2	-	-	-
2014	32	K160-2	-	-	-
2014	32	K161	-	-	-
2014	32	K164-2	247	-	-
2014	32	K164-4	13	-	-
2014	32	K1641	-	-	-
2014	32	K1642	26	-	-
2014	32	K1643	27	-	-
2014	32	K167	-	-	-
2014	32	K1692	66	-	-
2014	32	K171	-	-	-
2014	32	K171-2	-	-	-
2014	32	K172	-	-	-
2014	32	K1741	-	-	-
2014	32	K1742	36	-	-
2014	32	K1751	-	-	-
2014	32	K1752	-	-	-
2014	32	K1761	-	-	-
2014	32	K1771	83	-	-
2014	32	K1772	-	-	-
2014	32	K178-2	-	-	-
2014	32	K178-4	-	-	-
2014	32	K1781	48	-	-
2014	32	K1782	-	-	-
2014	32	K1783	-	-	-
2014	32	K179	-	-	-
2014	32	K1801	-	-	-
2014	32	K1802	-	-	-
2014	32	K1821	-	-	-
2014	32	K1822	-	-	-
2014	32	K183	-	-	-
2014	32	K183-2	-	-	-
2014	32	K1882	37	-	-
2014	32	K190-2	-	-	-
2014	32	K190-3	-	-	-
2014	32	K1911	-	-	-
2014	32	K193-21	-	-	-
2014	32	K193-23	-	-	-
2014	32	K193-33	-	-	-
2014	32	K1931	-	-	-
2014	32	K1932	-	-	-
2014	32	K196-2	-	-	-
2014	32	K197	31	-	-
2014	32	K198	-	-	-
2014	32	K200	-	-	-
2014	32	K204	-	-	-
2014	32	K208	-	-	-
2014	32	K214	-	-	-
2014	32	K215-2	-	-	-
2014	32	K2171	11	-	-
2014	32	K2172	-	-	-
2014	32	K2191	28	-	-
2014	32	K2192	-	-	-
2014	32	K2193	10	-	-
2014	32	K220	-	-	-
2014	32	K2211	-	-	-
2014	32	K223-2	-	-	-
2014	32	K2231	-	-	-
2014	32	K224	19	-	-
2014	32	K225-2	-	-	-
2014	32	K227	12	-	-
2014	32	K228	-	-	-
2014	32	K229	-	-	-
2014	32	K2301	-	-	-
2014	32	K234	-	-	-
2014	32	K237	-	-	-
2014	32	K239	-	-	-
2014	32	K2421	-	-	-
2014	32	K2422	-	-	-
2014	32	K2423	20	-	-
2014	32	K2424	-	-	-
2014	32	K2425	-	-	-
2014	32	K246	-	-	-
2014	32	K250	-	-	-
2014	32	K259	-	-	-
2014	32	K2681	-	-	-
2014	32	K2682	48	-	-
2014	32	K2683	214	-	-
2014	32	K2684	44	-	-
2014	32	K2685	45	-	-
2014	32	K269	-	-	-
2014	32	K270	-	-	-
2014	32	K274	-	-	-
2014	32	K275	27	-	-
2014	32	K2761	21	-	-
2014	32	K2762	32	-	-
2014	32	K278	-	-	-
2014	32	K279	41	-	-
2014	32	K2801	323	-	-
2014	32	K2802	43	-	-
2014	32	K281	57	-	-
2014	32	K282-2	10	-	-
2014	32	K2821ｲ	53	-	-
2014	32	K2821ﾛ	3116	-	-
2014	32	K2822	18	-	-
2014	32	K284	-	-	-
2014	32	K285	-	-	-
2014	32	K2861	-	-	-
2014	32	K2862	-	-	-
2014	32	K287	14	-	-
2014	32	K288	-	-	-
2014	32	K292	-	-	-
2014	32	K2991	-	-	-
2014	32	K300	42	-	-
2014	32	K304	-	-	-
2014	32	K309	48	-	-
2014	32	K317	-	-	-
2014	32	K318	10	-	-
2014	32	K319	35	-	-
2014	32	K331	50	-	-
2014	32	K331-3	-	-	-
2014	32	K333	29	-	-
2014	32	K333-3	-	-	-
2014	32	K334-2	-	-	-
2014	32	K336	-	-	-
2014	32	K337	-	-	-
2014	32	K3382	-	-	-
2014	32	K339	-	-	-
2014	32	K340	-	-	-
2014	32	K340-3	-	-	-
2014	32	K340-4	19	-	-
2014	32	K340-5	75	-	-
2014	32	K340-6	33	-	-
2014	32	K342	-	-	-
2014	32	K3431	-	-	-
2014	32	K3432	-	-	-
2014	32	K347	23	-	-
2014	32	K347-2	-	-	-
2014	32	K352	-	-	-
2014	32	K353	-	-	-
2014	32	K355	-	-	-
2014	32	K356-2	-	-	-
2014	32	K358	-	-	-
2014	32	K362	-	-	-
2014	32	K364	-	-	-
2014	32	K368	59	-	-
2014	32	K3691	-	-	-
2014	32	K3692	-	-	-
2014	32	K370	-	-	-
2014	32	K3721	-	-	-
2014	32	K3731	-	-	-
2014	32	K374	10	-	-
2014	32	K3772	152	-	-
2014	32	K378	-	-	-
2014	32	K3791	-	-	-
2014	32	K381	-	-	-
2014	32	K384	-	-	-
2014	32	K384-2	-	-	-
2014	32	K386	121	52	43.0%
2014	32	K387	-	-	-
2014	32	K388	-	-	-
2014	32	K3892	31	-	-
2014	32	K3901	-	-	-
2014	32	K392-2	-	-	-
2014	32	K3932	43	-	-
2014	32	K3941	10	-	-
2014	32	K3942	-	-	-
2014	32	K395	-	-	-
2014	32	K396	-	-	-
2014	32	K401	-	-	-
2014	32	K403-23	-	-	-
2014	32	K4061	-	-	-
2014	32	K4062	-	-	-
2014	32	K407-2	-	-	-
2014	32	K4071	-	-	-
2014	32	K4072	-	-	-
2014	32	K4073ｲ	-	-	-
2014	32	K408	-	-	-
2014	32	K409	-	-	-
2014	32	K410	-	-	-
2014	32	K411	-	-	-
2014	32	K412	-	-	-
2014	32	K4132	-	-	-
2014	32	K414-2	-	-	-
2014	32	K4151	11	-	-
2014	32	K4152	-	-	-
2014	32	K419	-	-	-
2014	32	K4211	-	-	-
2014	32	K4212	-	-	-
2014	32	K4232	-	-	-
2014	32	K424	-	-	-
2014	32	K425	-	-	-
2014	32	K426-22	-	-	-
2014	32	K426-23	-	-	-
2014	32	K4261	-	-	-
2014	32	K4262	-	-	-
2014	32	K427	-	-	-
2014	32	K4291	-	-	-
2014	32	K4292	-	-	-
2014	32	K430	-	-	-
2014	32	K433	-	-	-
2014	32	K434	-	-	-
2014	32	K435	-	-	-
2014	32	K4423	-	-	-
2014	32	K4433	-	-	-
2014	32	K4502	-	-	-
2014	32	K4503	-	-	-
2014	32	K453	-	-	-
2014	32	K454	12	-	-
2014	32	K455	-	-	-
2014	32	K4571	21	-	-
2014	32	K4572	-	-	-
2014	32	K4582	-	-	-
2014	32	K4611	57	-	-
2014	32	K4612	-	-	-
2014	32	K462	-	-	-
2014	32	K4631	42	-	-
2014	32	K4632	43	-	-
2014	32	K4641	-	-	-
2014	32	K4642	-	-	-
2014	32	K467	-	-	-
2014	32	K4691	12	-	-
2014	32	K4692	-	-	-
2014	32	K470	-	-	-
2014	32	K472	-	-	-
2014	32	K474-2	-	-	-
2014	32	K474-3	23	-	-
2014	32	K4741	17	-	-
2014	32	K4742	-	-	-
2014	32	K475	-	-	-
2014	32	K476-2	-	-	-
2014	32	K476-32	-	-	-
2014	32	K476-4	-	-	-
2014	32	K4761	-	-	-
2014	32	K4762	126	-	-
2014	32	K4763	116	-	-
2014	32	K4764	34	-	-
2014	32	K4765	71	-	-
2014	32	K4766	-	-	-
2014	32	K483	-	-	-
2014	32	K4841	-	-	-
2014	32	K4842	-	-	-
2014	32	K485	-	-	-
2014	32	K4873	-	-	-
2014	32	K488	-	-	-
2014	32	K488-3	-	-	-
2014	32	K488-4	25	-	-
2014	32	K494	-	-	-
2014	32	K496-2	-	-	-
2014	32	K496-4	-	-	-
2014	32	K4961	-	-	-
2014	32	K4962	-	-	-
2014	32	K4981	-	-	-
2014	32	K4982	-	-	-
2014	32	K501-2	-	-	-
2014	32	K502	-	-	-
2014	32	K502-21	-	-	-
2014	32	K502-22	-	-	-
2014	32	K502-5	-	-	-
2014	32	K504-2	-	-	-
2014	32	K5041	-	-	-
2014	32	K5042	-	-	-
2014	32	K507	-	-	-
2014	32	K508-22	-	-	-
2014	32	K509-4	-	-	-
2014	32	K5091	-	-	-
2014	32	K510-3	-	-	-
2014	32	K5111	-	-	-
2014	32	K5112	-	-	-
2014	32	K5113	-	-	-
2014	32	K5115	-	-	-
2014	32	K5116	-	-	-
2014	32	K513-2	11	-	-
2014	32	K513-3	-	-	-
2014	32	K513-4	-	-	-
2014	32	K5131	66	-	-
2014	32	K5132	20	-	-
2014	32	K514-21	87	-	-
2014	32	K514-22	22	-	-
2014	32	K514-23	136	-	-
2014	32	K5141	-	-	-
2014	32	K5142	-	-	-
2014	32	K5143	32	-	-
2014	32	K5144	-	-	-
2014	32	K5145	-	-	-
2014	32	K5146	-	-	-
2014	32	K517	-	-	-
2014	32	K5202	-	-	-
2014	32	K5211	-	-	-
2014	32	K522-2	23	-	-
2014	32	K522-3	-	-	-
2014	32	K5221	-	-	-
2014	32	K5223	41	-	-
2014	32	K5231	-	-	-
2014	32	K5251	-	-	-
2014	32	K526-21	21	-	-
2014	32	K526-22	49	-	-
2014	32	K5261	11	-	-
2014	32	K5271	-	-	-
2014	32	K529-21	16	-	-
2014	32	K529-22	-	-	-
2014	32	K5291	-	-	-
2014	32	K5292	-	-	-
2014	32	K5293	-	-	-
2014	32	K5322	-	-	-
2014	32	K533	24	-	-
2014	32	K533-2	68	11	16.2%
2014	32	K534-3	-	-	-
2014	32	K5342	-	-	-
2014	32	K5351	-	-	-
2014	32	K537-2	-	-	-
2014	32	K5371	-	-	-
2014	32	K539	-	-	-
2014	32	K539-3	-	-	-
2014	32	K540	-	-	-
2014	32	K542	-	-	-
2014	32	K543	-	-	-
2014	32	K5441	-	-	-
2014	32	K546	-	-	-
2014	32	K5461	14	-	-
2014	32	K5462	26	-	-
2014	32	K5463	94	-	-
2014	32	K5481	10	-	-
2014	32	K549	25	-	-
2014	32	K5491	158	15	9.5%
2014	32	K5492	171	-	-
2014	32	K5493	542	-	-
2014	32	K550	-	-	-
2014	32	K550-2	-	-	-
2014	32	K552-21	-	-	-
2014	32	K552-22	34	-	-
2014	32	K5521	-	-	-
2014	32	K5522	38	-	-
2014	32	K553-21	-	-	-
2014	32	K5541	12	-	-
2014	32	K5542	-	-	-
2014	32	K5551	54	-	-
2014	32	K5552	15	-	-
2014	32	K5553	-	-	-
2014	32	K556-2	-	-	-
2014	32	K557-3	-	-	-
2014	32	K559-2	-	-	-
2014	32	K5601ｲ	-	-	-
2014	32	K5601ﾆ	24	-	-
2014	32	K5601ﾛ	-	-	-
2014	32	K5602	14	-	-
2014	32	K5603ｲ	-	-	-
2014	32	K5603ﾆ	13	-	-
2014	32	K5603ﾛ	-	-	-
2014	32	K5604	-	-	-
2014	32	K5605	-	-	-
2014	32	K5606	19	-	-
2014	32	K5607	11	-	-
2014	32	K5611	30	-	-
2014	32	K5612	74	-	-
2014	32	K5613	-	-	-
2014	32	K5621	-	-	-
2014	32	K5622	-	-	-
2014	32	K563	-	-	-
2014	32	K565	-	-	-
2014	32	K570-2	-	-	-
2014	32	K570-3	-	-	-
2014	32	K5712ﾛ	-	-	-
2014	32	K5731	-	-	-
2014	32	K5741	-	-	-
2014	32	K5761	-	-	-
2014	32	K5763	-	-	-
2014	32	K5764	-	-	-
2014	32	K578	-	-	-
2014	32	K579-21	-	-	-
2014	32	K5802	-	-	-
2014	32	K5811	-	-	-
2014	32	K5821	-	-	-
2014	32	K5822	-	-	-
2014	32	K5832	-	-	-
2014	32	K5861	-	-	-
2014	32	K589	-	-	-
2014	32	K592	-	-	-
2014	32	K5943	-	-	-
2014	32	K5951	169	-	-
2014	32	K5952	53	-	-
2014	32	K596	47	-	-
2014	32	K597-2	137	-	-
2014	32	K5971	-	-	-
2014	32	K5972	222	-	-
2014	32	K598	-	-	-
2014	32	K598-2	-	-	-
2014	32	K599	10	-	-
2014	32	K599-2	-	-	-
2014	32	K599-3	-	-	-
2014	32	K599-4	-	-	-
2014	32	K6001	19	-	-
2014	32	K6002	-	-	-
2014	32	K6021	-	-	-
2014	32	K607-2	-	-	-
2014	32	K607-3	-	-	-
2014	32	K6071	-	-	-
2014	32	K6072	-	-	-
2014	32	K608-3	-	-	-
2014	32	K6082	24	-	-
2014	32	K609-2	42	-	-
2014	32	K6092	12	-	-
2014	32	K6093	12	-	-
2014	32	K610-3	229	-	-
2014	32	K610-4	-	-	-
2014	32	K6101	-	-	-
2014	32	K6102	-	-	-
2014	32	K6103	-	-	-
2014	32	K6104	-	-	-
2014	32	K6105	-	-	-
2014	32	K6111	-	-	-
2014	32	K6112	110	-	-
2014	32	K6113	285	13	4.6%
2014	32	K613	-	-	-
2014	32	K6141	-	-	-
2014	32	K6143	-	-	-
2014	32	K6145	-	-	-
2014	32	K6146	40	-	-
2014	32	K6151	82	-	-
2014	32	K6152	310	-	-
2014	32	K6153	123	-	-
2014	32	K616	161	-	-
2014	32	K616-4	178	-	-
2014	32	K617-2	57	-	-
2014	32	K617-4	-	-	-
2014	32	K6171	93	-	-
2014	32	K6172	-	-	-
2014	32	K6173	64	-	-
2014	32	K6181	132	60	45.5%
2014	32	K6182	178	49	27.5%
2014	32	K6192	-	-	-
2014	32	K620	19	-	-
2014	32	K620-2	-	-	-
2014	32	K6231	-	-	-
2014	32	K6232	-	-	-
2014	32	K6233	-	-	-
2014	32	K626-2	-	-	-
2014	32	K6261	57	-	-
2014	32	K6262	28	-	-
2014	32	K6272	-	-	-
2014	32	K6274	-	-	-
2014	32	K6276	-	-	-
2014	32	K6277	-	-	-
2014	32	K6278	-	-	-
2014	32	K628	-	-	-
2014	32	K630	-	-	-
2014	32	K6321	-	-	-
2014	32	K6322	-	-	-
2014	32	K633-21	17	-	-
2014	32	K633-22	-	-	-
2014	32	K6331	32	-	-
2014	32	K6332	-	-	-
2014	32	K6333	46	-	-
2014	32	K6334	-	-	-
2014	32	K6335	499	-	-
2014	32	K6336	29	-	-
2014	32	K6338	13	-	-
2014	32	K6339	12	-	-
2014	32	K634	191	-	-
2014	32	K635	104	36	34.6%
2014	32	K635-2	-	-	-
2014	32	K635-3	23	-	-
2014	32	K636	33	-	-
2014	32	K636-2	-	-	-
2014	32	K636-3	23	-	-
2014	32	K636-4	-	-	-
2014	32	K637-2	45	-	-
2014	32	K6372	-	-	-
2014	32	K6374	-	-	-
2014	32	K639	38	-	-
2014	32	K639-3	-	-	-
2014	32	K6401	-	-	-
2014	32	K6402	-	-	-
2014	32	K641	-	-	-
2014	32	K642-2	-	-	-
2014	32	K6421	-	-	-
2014	32	K643	-	-	-
2014	32	K645	-	-	-
2014	32	K647	24	-	-
2014	32	K647-2	21	-	-
2014	32	K648	-	-	-
2014	32	K649	-	-	-
2014	32	K651	43	14	32.6%
2014	32	K652	-	-	-
2014	32	K653-3	19	-	-
2014	32	K653-5	-	-	-
2014	32	K6531	25	-	-
2014	32	K6532	316	-	-
2014	32	K6533	-	-	-
2014	32	K6534	98	-	-
2014	32	K654	330	27	8.2%
2014	32	K654-2	-	-	-
2014	32	K654-31	-	-	-
2014	32	K654-32	-	-	-
2014	32	K655-21	-	-	-
2014	32	K655-22	132	-	-
2014	32	K655-42	-	-	-
2014	32	K655-51	-	-	-
2014	32	K655-52	12	-	-
2014	32	K6551	-	-	-
2014	32	K6552	127	-	-
2014	32	K657-22	22	-	-
2014	32	K6571	-	-	-
2014	32	K6572	68	-	-
2014	32	K662	24	-	-
2014	32	K662-2	11	-	-
2014	32	K663	-	-	-
2014	32	K664	406	69	17.0%
2014	32	K664-2	-	-	-
2014	32	K665-2	-	-	-
2014	32	K666	-	-	-
2014	32	K667-2	-	-	-
2014	32	K671-21	-	-	-
2014	32	K671-22	-	-	-
2014	32	K6711	24	-	-
2014	32	K6712	-	-	-
2014	32	K672	64	-	-
2014	32	K672-2	417	-	-
2014	32	K673	-	-	-
2014	32	K674	-	-	-
2014	32	K6751	12	-	-
2014	32	K6752	-	-	-
2014	32	K6753	-	-	-
2014	32	K677	-	-	-
2014	32	K677-21	-	-	-
2014	32	K677-22	-	-	-
2014	32	K680	10	-	-
2014	32	K681	52	10	19.2%
2014	32	K682-2	45	17	37.8%
2014	32	K682-3	15	-	-
2014	32	K682-4	-	-	-
2014	32	K684	-	-	-
2014	32	K6851	73	-	-
2014	32	K6852	51	-	-
2014	32	K686	27	-	-
2014	32	K6871	223	-	-
2014	32	K6872	108	-	-
2014	32	K688	389	33	8.5%
2014	32	K689	20	-	-
2014	32	K691-2	34	-	-
2014	32	K692-2	-	-	-
2014	32	K695-21	29	-	-
2014	32	K695-22	-	-	-
2014	32	K6951	21	-	-
2014	32	K6952	-	-	-
2014	32	K6953	-	-	-
2014	32	K6954	-	-	-
2014	32	K6955	15	-	-
2014	32	K6956	-	-	-
2014	32	K697-31	-	-	-
2014	32	K697-31ﾛ	126	-	-
2014	32	K697-32	-	-	-
2014	32	K697-32ｲ	-	-	-
2014	32	K697-32ﾛ	95	-	-
2014	32	K6972	-	-	-
2014	32	K6992	-	-	-
2014	32	K702-2	-	-	-
2014	32	K7021ｲ	-	-	-
2014	32	K7021ﾛ	-	-	-
2014	32	K7022	-	-	-
2014	32	K7023	-	-	-
2014	32	K7024	-	-	-
2014	32	K7031	-	-	-
2014	32	K7032	36	-	-
2014	32	K7034	12	-	-
2014	32	K704	-	-	-
2014	32	K706	-	-	-
2014	32	K7071	-	-	-
2014	32	K708-3	90	-	-
2014	32	K711	-	-	-
2014	32	K711-2	-	-	-
2014	32	K712	-	-	-
2014	32	K714	76	-	-
2014	32	K714-2	19	-	-
2014	32	K7151	31	-	-
2014	32	K7152	-	-	-
2014	32	K716-21	-	-	-
2014	32	K7161	109	12	11.0%
2014	32	K7162	14	-	-
2014	32	K718-21	112	-	-
2014	32	K718-22	46	-	-
2014	32	K7181	113	-	-
2014	32	K7182	45	-	-
2014	32	K719-21	20	-	-
2014	32	K719-22	-	-	-
2014	32	K719-3	254	-	-
2014	32	K7191	56	-	-
2014	32	K7192	28	10	35.7%
2014	32	K7193	174	-	-
2014	32	K720	-	-	-
2014	32	K721-21	235	-	-
2014	32	K721-22	36	-	-
2014	32	K721-3	-	-	-
2014	32	K721-4	63	-	-
2014	32	K7211	902	-	-
2014	32	K7212	103	-	-
2014	32	K722	114	-	-
2014	32	K724	14	-	-
2014	32	K725	-	-	-
2014	32	K725-2	-	-	-
2014	32	K726	68	10	14.7%
2014	32	K729-3	-	-	-
2014	32	K7291	-	-	-
2014	32	K7292	-	-	-
2014	32	K7311	-	-	-
2014	32	K7321	-	-	-
2014	32	K7322	56	-	-
2014	32	K734	-	-	-
2014	32	K735-2	20	-	-
2014	32	K735-4	71	-	-
2014	32	K7361	-	-	-
2014	32	K7362	-	-	-
2014	32	K737	-	-	-
2014	32	K7381	-	-	-
2014	32	K7382	-	-	-
2014	32	K7391	12	-	-
2014	32	K7392	-	-	-
2014	32	K7393	-	-	-
2014	32	K740-21	53	-	-
2014	32	K740-22	71	-	-
2014	32	K740-23	17	-	-
2014	32	K7401	27	-	-
2014	32	K7402	26	-	-
2014	32	K7403	-	-	-
2014	32	K7404	-	-	-
2014	32	K742-2	-	-	-
2014	32	K7421	37	-	-
2014	32	K7422	-	-	-
2014	32	K743-2	-	-	-
2014	32	K743-4	-	-	-
2014	32	K7432	69	-	-
2014	32	K7433	14	-	-
2014	32	K7434	50	-	-
2014	32	K7435	28	-	-
2014	32	K744	-	-	-
2014	32	K745	25	-	-
2014	32	K7461	38	-	-
2014	32	K7462	11	-	-
2014	32	K747	10	-	-
2014	32	K749	-	-	-
2014	32	K7501	-	-	-
2014	32	K751-3	-	-	-
2014	32	K7512	-	-	-
2014	32	K7521	-	-	-
2014	32	K7522	-	-	-
2014	32	K753	-	-	-
2014	32	K754-2	-	-	-
2014	32	K7552	-	-	-
2014	32	K756	-	-	-
2014	32	K756-2	-	-	-
2014	32	K757-2	-	-	-
2014	32	K758	-	-	-
2014	32	K764	-	-	-
2014	32	K767	-	-	-
2014	32	K768	209	-	-
2014	32	K769	-	-	-
2014	32	K772	-	-	-
2014	32	K772-2	-	-	-
2014	32	K773	40	-	-
2014	32	K773-2	61	-	-
2014	32	K773-3	-	-	-
2014	32	K775	32	-	-
2014	32	K778	-	-	-
2014	32	K778-2	-	-	-
2014	32	K780	-	-	-
2014	32	K780-2	-	-	-
2014	32	K7811	46	-	-
2014	32	K7812	35	-	-
2014	32	K783	20	-	-
2014	32	K783-2	142	10	7.0%
2014	32	K783-3	14	-	-
2014	32	K784	-	-	-
2014	32	K786	-	-	-
2014	32	K795	-	-	-
2014	32	K797	14	-	-
2014	32	K7981	46	-	-
2014	32	K7982	-	-	-
2014	32	K799	-	-	-
2014	32	K800-2	11	-	-
2014	32	K800-3	-	-	-
2014	32	K802	-	-	-
2014	32	K802-21	33	-	-
2014	32	K8032	-	-	-
2014	32	K8034	18	-	-
2014	32	K8035	-	-	-
2014	32	K8036ｲ	403	-	-
2014	32	K8036ﾛ	71	-	-
2014	32	K804	-	-	-
2014	32	K804-2	-	-	-
2014	32	K805	11	-	-
2014	32	K809-2	-	-	-
2014	32	K810	-	-	-
2014	32	K812	-	-	-
2014	32	K814	-	-	-
2014	32	K8151	-	-	-
2014	32	K8152	-	-	-
2014	32	K816	-	-	-
2014	32	K8171	-	-	-
2014	32	K8181	-	-	-
2014	32	K8182	-	-	-
2014	32	K819	-	-	-
2014	32	K819-2	-	-	-
2014	32	K821	16	-	-
2014	32	K822	-	-	-
2014	32	K823-3	-	-	-
2014	32	K823-5	-	-	-
2014	32	K8231	-	-	-
2014	32	K8232	-	-	-
2014	32	K8271	-	-	-
2014	32	K8281	-	-	-
2014	32	K8282	16	-	-
2014	32	K829	-	-	-
2014	32	K830	22	-	-
2014	32	K830-21	-	-	-
2014	32	K830-22	-	-	-
2014	32	K832	-	-	-
2014	32	K833	10	-	-
2014	32	K8351	11	-	-
2014	32	K8352	18	-	-
2014	32	K836	40	-	-
2014	32	K8381	-	-	-
2014	32	K8382	-	-	-
2014	32	K841	-	-	-
2014	32	K841-21	15	-	-
2014	32	K8411	42	-	-
2014	32	K8412	47	-	-
2014	32	K843	81	-	-
2014	32	K843-2	12	-	-
2014	32	K843-3	-	-	-
2014	32	K844	-	-	-
2014	32	K847	-	-	-
2014	32	K848	11	-	-
2014	32	K851-2	-	-	-
2014	32	K851-31	-	-	-
2014	32	K8521	-	-	-
2014	32	K8522	-	-	-
2014	32	K8532	-	-	-
2014	32	K856	-	-	-
2014	32	K856-2	-	-	-
2014	32	K856-3	-	-	-
2014	32	K856-4	-	-	-
2014	32	K860	-	-	-
2014	32	K860-2	-	-	-
2014	32	K861	93	-	-
2014	32	K863	13	-	-
2014	32	K863-3	21	-	-
2014	32	K8653	-	-	-
2014	32	K8654	81	-	-
2014	32	K866	22	-	-
2014	32	K867	154	-	-
2014	32	K867-4	-	-	-
2014	32	K871	-	-	-
2014	32	K872-2	21	-	-
2014	32	K872-3	69	-	-
2014	32	K8721	79	-	-
2014	32	K8722	-	-	-
2014	32	K873	20	-	-
2014	32	K877	205	-	-
2014	32	K877-2	70	-	-
2014	32	K879	72	-	-
2014	32	K879-2	-	-	-
2014	32	K8862	16	-	-
2014	32	K887-21	-	-	-
2014	32	K887-4	-	-	-
2014	32	K8872	-	-	-
2014	32	K888-21	-	-	-
2014	32	K888-22	-	-	-
2014	32	K8881	116	-	-
2014	32	K8882	153	-	-
2014	32	K889	49	-	-
2014	32	K890-3	-	-	-
2014	32	K892	-	-	-
2014	32	K893	149	-	-
2014	32	K895	21	-	-
2014	32	K8961	32	-	-
2014	32	K8962	-	-	-
2014	32	K8963	-	-	-
2014	32	K897	34	-	-
2014	32	K8981	383	-	-
2014	32	K8982	588	-	-
2014	32	K8983	39	-	-
2014	32	K902	20	-	-
2014	32	K904	-	-	-
2014	32	K9061	-	-	-
2014	32	K9062	66	-	-
2014	32	K9063	-	-	-
2014	32	K907	-	-	-
2014	32	K909-2	22	-	-
2014	32	K9091	218	-	-
2014	32	K9092	-	-	-
2014	32	K911	10	-	-
2014	32	K9121	-	-	-
2014	32	K9122	19	-	-
2014	32	K9131	65	-	-
2014	32	K9132	41	-	-
2014	32	K9201ｲ	-	-	-
2014	32	K9201ﾛ	-	-	-
2014	32	K9202ｲ	1093	251	23.0%
2014	32	K9202ﾛ	167	27	16.2%
2014	32	K9203ｲ(1)	-	-	-
2014	32	K9211ｲ	13	-	-
2014	32	K9211ﾛ	-	-	-
2014	32	K9212ﾛ	20	-	-
2014	32	K9221ｲ	-	-	-
2014	32	K9221ﾛ	-	-	-
2014	32	K9222ｲ	-	-	-
2014	32	K9222ﾛ	18	-	-
2014	32	K9223	12	-	-
2014	33	K000-21	-	-	-
2014	33	K000-22	-	-	-
2014	33	K000-23	-	-	-
2014	33	K000-25	-	-	-
2014	33	K000-27	-	-	-
2014	33	K0001	191	-	-
2014	33	K0002	132	-	-
2014	33	K0003	139	-	-
2014	33	K0004	688	54	7.8%
2014	33	K0005	188	-	-
2014	33	K0006	70	-	-
2014	33	K0011	325	35	10.8%
2014	33	K0012	31	-	-
2014	33	K0013	-	-	-
2014	33	K0021	27	-	-
2014	33	K0022	20	-	-
2014	33	K0031	11	-	-
2014	33	K0032	-	-	-
2014	33	K0033	-	-	-
2014	33	K0041	-	-	-
2014	33	K0042	-	-	-
2014	33	K0043	-	-	-
2014	33	K0051	65	-	-
2014	33	K0052	67	-	-
2014	33	K0053	53	-	-
2014	33	K006-41	-	-	-
2014	33	K006-42	-	-	-
2014	33	K0061	59	-	-
2014	33	K0062	59	-	-
2014	33	K0063	100	-	-
2014	33	K007-2	-	-	-
2014	33	K0071	-	-	-
2014	33	K0072	300	-	-
2014	33	K0081	19	-	-
2014	33	K0101	40	-	-
2014	33	K0102	45	-	-
2014	33	K0111	23	-	-
2014	33	K0112	-	-	-
2014	33	K013-21	31	-	-
2014	33	K013-22	21	-	-
2014	33	K013-23	-	-	-
2014	33	K0131	12	-	-
2014	33	K0132	27	-	-
2014	33	K0133	18	-	-
2014	33	K0134	45	-	-
2014	33	K0151	37	-	-
2014	33	K0152	25	-	-
2014	33	K0153	16	-	-
2014	33	K016	66	-	-
2014	33	K017	-	-	-
2014	33	K0171	-	-	-
2014	33	K0172	13	-	-
2014	33	K019	18	-	-
2014	33	K020	31	-	-
2014	33	K022-21	-	-	-
2014	33	K022-22	-	-	-
2014	33	K0221	-	-	-
2014	33	K0222	-	-	-
2014	33	K023	10	-	-
2014	33	K024	-	-	-
2014	33	K026	-	-	-
2014	33	K026-2	-	-	-
2014	33	K0271	-	-	-
2014	33	K028	124	-	-
2014	33	K029	14	-	-
2014	33	K0301	148	-	-
2014	33	K0302	53	-	-
2014	33	K0311	44	-	-
2014	33	K0312	-	-	-
2014	33	K0332	-	-	-
2014	33	K034	-	-	-
2014	33	K035	47	-	-
2014	33	K035-2	14	-	-
2014	33	K037	97	-	-
2014	33	K037-2	109	-	-
2014	33	K038	-	-	-
2014	33	K0391	-	-	-
2014	33	K0392	-	-	-
2014	33	K040-2	-	-	-
2014	33	K0401	35	-	-
2014	33	K0402	11	-	-
2014	33	K042	26	-	-
2014	33	K043-31	-	-	-
2014	33	K043-32	-	-	-
2014	33	K043-33	20	-	-
2014	33	K0431	-	-	-
2014	33	K0432	-	-	-
2014	33	K0433	12	-	-
2014	33	K0441	57	-	-
2014	33	K0442	101	-	-
2014	33	K0443	124	-	-
2014	33	K0451	62	-	-
2014	33	K0452	123	-	-
2014	33	K0453	107	-	-
2014	33	K046-21	57	-	-
2014	33	K046-22	-	-	-
2014	33	K0461	2098	27	1.3%
2014	33	K0462	968	-	-
2014	33	K0463	734	-	-
2014	33	K047	-	-	-
2014	33	K047-2	-	-	-
2014	33	K047-3	-	-	-
2014	33	K0481	-	-	-
2014	33	K0482	259	-	-
2014	33	K0483	826	-	-
2014	33	K0484	488	-	-
2014	33	K0491	12	-	-
2014	33	K0492	-	-	-
2014	33	K0493	27	-	-
2014	33	K0502	-	-	-
2014	33	K0503	10	-	-
2014	33	K0513	-	-	-
2014	33	K052-22	-	-	-
2014	33	K052-23	-	-	-
2014	33	K052-32	-	-	-
2014	33	K0521	14	-	-
2014	33	K0522	-	-	-
2014	33	K0523	28	-	-
2014	33	K0531	-	-	-
2014	33	K0533	-	-	-
2014	33	K0541	-	-	-
2014	33	K0542	61	-	-
2014	33	K0543	23	-	-
2014	33	K055-2	-	-	-
2014	33	K055-3	-	-	-
2014	33	K056-2	-	-	-
2014	33	K0561	18	-	-
2014	33	K0562	33	-	-
2014	33	K0563	17	-	-
2014	33	K0571	-	-	-
2014	33	K0572	-	-	-
2014	33	K0573	-	-	-
2014	33	K0581	-	-	-
2014	33	K0582	-	-	-
2014	33	K0584	-	-	-
2014	33	K059-2	-	-	-
2014	33	K0591	28	-	-
2014	33	K0593	13	-	-
2014	33	K060-2	-	-	-
2014	33	K060-31	17	-	-
2014	33	K060-32	-	-	-
2014	33	K060-33	-	-	-
2014	33	K0601	-	-	-
2014	33	K0611	115	-	-
2014	33	K0612	10	-	-
2014	33	K0613	-	-	-
2014	33	K0631	15	-	-
2014	33	K0632	33	-	-
2014	33	K0633	37	-	-
2014	33	K064	-	-	-
2014	33	K065-21	-	-	-
2014	33	K065-22	-	-	-
2014	33	K0651	11	-	-
2014	33	K0652	27	-	-
2014	33	K0653	-	-	-
2014	33	K066-21	298	-	-
2014	33	K066-22	26	-	-
2014	33	K066-23	-	-	-
2014	33	K066-31	-	-	-
2014	33	K066-32	-	-	-
2014	33	K066-33	-	-	-
2014	33	K066-41	-	-	-
2014	33	K066-5	-	-	-
2014	33	K0661	15	-	-
2014	33	K0662	12	-	-
2014	33	K0663	10	-	-
2014	33	K067-21	37	-	-
2014	33	K067-22	26	-	-
2014	33	K0672	-	-	-
2014	33	K0673	-	-	-
2014	33	K068	-	-	-
2014	33	K068-2	354	-	-
2014	33	K069	-	-	-
2014	33	K069-2	-	-	-
2014	33	K069-3	196	-	-
2014	33	K0701	30	-	-
2014	33	K0702	12	-	-
2014	33	K0721	-	-	-
2014	33	K0723	-	-	-
2014	33	K073-21	25	-	-
2014	33	K073-22	14	-	-
2014	33	K0731	576	-	-
2014	33	K0732	513	-	-
2014	33	K0733	62	-	-
2014	33	K074-21	-	-	-
2014	33	K074-22	-	-	-
2014	33	K074-23	-	-	-
2014	33	K0742	-	-	-
2014	33	K0743	84	-	-
2014	33	K0751	11	-	-
2014	33	K0752	-	-	-
2014	33	K0753	-	-	-
2014	33	K0761	66	-	-
2014	33	K0762	19	-	-
2014	33	K0763	12	-	-
2014	33	K0771	-	-	-
2014	33	K0772	-	-	-
2014	33	K0773	-	-	-
2014	33	K0781	-	-	-
2014	33	K0782	46	-	-
2014	33	K0783	30	-	-
2014	33	K079-21	212	-	-
2014	33	K079-23	-	-	-
2014	33	K079-24	-	-	-
2014	33	K0791	36	-	-
2014	33	K0793	29	-	-
2014	33	K080-2	-	-	-
2014	33	K080-31	14	-	-
2014	33	K080-32	-	-	-
2014	33	K080-41	344	-	-
2014	33	K080-42	47	-	-
2014	33	K080-5	65	-	-
2014	33	K0801	13	-	-
2014	33	K0802	85	-	-
2014	33	K0803	37	-	-
2014	33	K0811	896	12	1.3%
2014	33	K0812	-	-	-
2014	33	K082-21	14	-	-
2014	33	K082-22	-	-	-
2014	33	K082-23	-	-	-
2014	33	K082-31	107	-	-
2014	33	K082-32	-	-	-
2014	33	K082-33	-	-	-
2014	33	K0821	2384	-	-
2014	33	K0822	27	-	-
2014	33	K0823	23	-	-
2014	33	K083	54	-	-
2014	33	K0842	110	13	11.8%
2014	33	K0843	63	-	-
2014	33	K0851	-	-	-
2014	33	K0852	-	-	-
2014	33	K0853	-	-	-
2014	33	K0861	-	-	-
2014	33	K0871	29	-	-
2014	33	K0872	-	-	-
2014	33	K0881	-	-	-
2014	33	K0882	54	-	-
2014	33	K089	-	-	-
2014	33	K0901	-	-	-
2014	33	K0911	17	-	-
2014	33	K0912	13	-	-
2014	33	K093	138	-	-
2014	33	K093-2	355	-	-
2014	33	K094	-	-	-
2014	33	K097	-	-	-
2014	33	K099	-	-	-
2014	33	K099-21	-	-	-
2014	33	K099-22	14	-	-
2014	33	K099-23	-	-	-
2014	33	K1001	-	-	-
2014	33	K1002	27	-	-
2014	33	K1011	-	-	-
2014	33	K1012	12	-	-
2014	33	K1032	-	-	-
2014	33	K107	-	-	-
2014	33	K108	-	-	-
2014	33	K110-2	93	-	-
2014	33	K112	-	-	-
2014	33	K113	-	-	-
2014	33	K116	-	-	-
2014	33	K121	-	-	-
2014	33	K124	-	-	-
2014	33	K125	53	-	-
2014	33	K1261	-	-	-
2014	33	K1262	18	-	-
2014	33	K128	90	-	-
2014	33	K131-2	91	-	-
2014	33	K133	14	-	-
2014	33	K134-22	196	-	-
2014	33	K1342	321	-	-
2014	33	K1343	-	-	-
2014	33	K1344	12	-	-
2014	33	K135	-	-	-
2014	33	K136	-	-	-
2014	33	K1381	-	-	-
2014	33	K140	-	-	-
2014	33	K141	-	-	-
2014	33	K141-2	12	-	-
2014	33	K142-21	70	-	-
2014	33	K142-22ｲ	-	-	-
2014	33	K142-22ﾊ	-	-	-
2014	33	K142-3	27	-	-
2014	33	K142-4	76	-	-
2014	33	K1421	159	-	-
2014	33	K1422	333	-	-
2014	33	K1423	357	-	-
2014	33	K1424	49	-	-
2014	33	K1425	372	-	-
2014	33	K1426	499	-	-
2014	33	K144	25	-	-
2014	33	K145	41	17	41.5%
2014	33	K147	-	-	-
2014	33	K148	-	-	-
2014	33	K1491	-	-	-
2014	33	K1492	20	-	-
2014	33	K150	13	-	-
2014	33	K151-2	20	-	-
2014	33	K154-2	12	-	-
2014	33	K154-3	12	-	-
2014	33	K1541	-	-	-
2014	33	K158	-	-	-
2014	33	K159	-	-	-
2014	33	K160	-	-	-
2014	33	K160-2	50	-	-
2014	33	K161	-	-	-
2014	33	K162	-	-	-
2014	33	K164-2	624	-	-
2014	33	K164-4	17	-	-
2014	33	K164-5	19	-	-
2014	33	K1641	39	-	-
2014	33	K1642	82	11	13.4%
2014	33	K1643	129	13	10.1%
2014	33	K165	-	-	-
2014	33	K166	-	-	-
2014	33	K167	-	-	-
2014	33	K1691	-	-	-
2014	33	K1692	253	-	-
2014	33	K171	11	-	-
2014	33	K171-2	40	-	-
2014	33	K172	12	-	-
2014	33	K173	-	-	-
2014	33	K174-2	-	-	-
2014	33	K1741	-	-	-
2014	33	K1742	86	-	-
2014	33	K1751	-	-	-
2014	33	K1761	-	-	-
2014	33	K1771	222	-	-
2014	33	K1772	23	-	-
2014	33	K178-2	20	-	-
2014	33	K178-31	-	-	-
2014	33	K178-32	-	-	-
2014	33	K178-4	83	12	14.5%
2014	33	K1781	167	-	-
2014	33	K1782	-	-	-
2014	33	K1783	13	-	-
2014	33	K179	-	-	-
2014	33	K1801	25	-	-
2014	33	K1802	-	-	-
2014	33	K1803	-	-	-
2014	33	K181-2	23	-	-
2014	33	K181-4	-	-	-
2014	33	K1811	11	-	-
2014	33	K1812	18	-	-
2014	33	K182-3	-	-	-
2014	33	K1821	22	-	-
2014	33	K1822	23	-	-
2014	33	K183	-	-	-
2014	33	K183-2	-	-	-
2014	33	K184	-	-	-
2014	33	K1881	-	-	-
2014	33	K1882	95	-	-
2014	33	K189	-	-	-
2014	33	K190	21	-	-
2014	33	K190-2	-	-	-
2014	33	K190-3	-	-	-
2014	33	K190-4	-	-	-
2014	33	K190-5	-	-	-
2014	33	K1911	55	-	-
2014	33	K1912	11	-	-
2014	33	K192	-	-	-
2014	33	K193-22	-	-	-
2014	33	K193-23	-	-	-
2014	33	K1931	-	-	-
2014	33	K1932	16	-	-
2014	33	K196-2	-	-	-
2014	33	K197	45	-	-
2014	33	K200	-	-	-
2014	33	K201	-	-	-
2014	33	K2021	-	-	-
2014	33	K204	-	-	-
2014	33	K206	-	-	-
2014	33	K213	-	-	-
2014	33	K214	-	-	-
2014	33	K215-2	-	-	-
2014	33	K216	13	-	-
2014	33	K2171	-	-	-
2014	33	K2172	41	-	-
2014	33	K218	-	-	-
2014	33	K2191	110	-	-
2014	33	K2192	10	-	-
2014	33	K2193	73	-	-
2014	33	K220	25	-	-
2014	33	K2211	-	-	-
2014	33	K222	-	-	-
2014	33	K2231	-	-	-
2014	33	K224	11	-	-
2014	33	K225-2	-	-	-
2014	33	K227	17	-	-
2014	33	K228	-	-	-
2014	33	K229	-	-	-
2014	33	K2301	-	-	-
2014	33	K2302	-	-	-
2014	33	K233	-	-	-
2014	33	K234	-	-	-
2014	33	K235	-	-	-
2014	33	K236	-	-	-
2014	33	K239	-	-	-
2014	33	K241	-	-	-
2014	33	K2421	15	-	-
2014	33	K2422	105	-	-
2014	33	K2423	177	-	-
2014	33	K2424	31	-	-
2014	33	K2425	-	-	-
2014	33	K244	-	-	-
2014	33	K246	20	-	-
2014	33	K249	-	-	-
2014	33	K250	-	-	-
2014	33	K252	-	-	-
2014	33	K2542	25	-	-
2014	33	K256	-	-	-
2014	33	K259	-	-	-
2014	33	K2681	-	-	-
2014	33	K2682	217	-	-
2014	33	K2683	178	-	-
2014	33	K2684	38	-	-
2014	33	K2685	-	-	-
2014	33	K269	-	-	-
2014	33	K270	-	-	-
2014	33	K271	-	-	-
2014	33	K274	-	-	-
2014	33	K275	54	-	-
2014	33	K2761	39	-	-
2014	33	K2762	87	-	-
2014	33	K277	-	-	-
2014	33	K277-2	-	-	-
2014	33	K278	-	-	-
2014	33	K279	60	-	-
2014	33	K2801	1534	-	-
2014	33	K2802	184	-	-
2014	33	K281	150	-	-
2014	33	K281-2	-	-	-
2014	33	K282-2	29	-	-
2014	33	K2821ｲ	64	-	-
2014	33	K2821ﾛ	7240	-	-
2014	33	K2822	36	-	-
2014	33	K2823	15	-	-
2014	33	K284	32	-	-
2014	33	K285	-	-	-
2014	33	K2861	-	-	-
2014	33	K2862	-	-	-
2014	33	K287	47	-	-
2014	33	K288	35	-	-
2014	33	K290-2	-	-	-
2014	33	K291	-	-	-
2014	33	K292	-	-	-
2014	33	K293	-	-	-
2014	33	K294	-	-	-
2014	33	K2961	11	-	-
2014	33	K2962	-	-	-
2014	33	K297	-	-	-
2014	33	K298	-	-	-
2014	33	K2991	-	-	-
2014	33	K2992	-	-	-
2014	33	K300	75	-	-
2014	33	K304	-	-	-
2014	33	K305	-	-	-
2014	33	K309	117	-	-
2014	33	K311	-	-	-
2014	33	K312	-	-	-
2014	33	K317	-	-	-
2014	33	K318	24	-	-
2014	33	K319	249	-	-
2014	33	K320	-	-	-
2014	33	K327	-	-	-
2014	33	K328	29	-	-
2014	33	K328-2	-	-	-
2014	33	K331	115	-	-
2014	33	K333	48	-	-
2014	33	K333-3	10	-	-
2014	33	K334	-	-	-
2014	33	K334-2	-	-	-
2014	33	K336	-	-	-
2014	33	K337	-	-	-
2014	33	K3382	-	-	-
2014	33	K339	-	-	-
2014	33	K340	-	-	-
2014	33	K340-3	-	-	-
2014	33	K340-4	35	-	-
2014	33	K340-5	245	-	-
2014	33	K340-6	138	-	-
2014	33	K340-7	-	-	-
2014	33	K341	-	-	-
2014	33	K342	23	-	-
2014	33	K3431	-	-	-
2014	33	K3432	-	-	-
2014	33	K344	48	-	-
2014	33	K347	68	-	-
2014	33	K347-2	25	-	-
2014	33	K349	-	-	-
2014	33	K352	-	-	-
2014	33	K352-2	11	-	-
2014	33	K353	-	-	-
2014	33	K356-2	-	-	-
2014	33	K357	-	-	-
2014	33	K358	35	-	-
2014	33	K362	-	-	-
2014	33	K364	-	-	-
2014	33	K367	-	-	-
2014	33	K368	67	-	-
2014	33	K3691	-	-	-
2014	33	K3692	-	-	-
2014	33	K370	31	-	-
2014	33	K3721	13	-	-
2014	33	K3731	-	-	-
2014	33	K374	37	-	-
2014	33	K3751	-	-	-
2014	33	K3771	-	-	-
2014	33	K3772	636	-	-
2014	33	K379-21	-	-	-
2014	33	K379-22	-	-	-
2014	33	K3791	-	-	-
2014	33	K382	-	-	-
2014	33	K383	-	-	-
2014	33	K384-2	17	-	-
2014	33	K386	277	82	29.6%
2014	33	K387	-	-	-
2014	33	K388	-	-	-
2014	33	K3891	11	-	-
2014	33	K3892	75	-	-
2014	33	K3911	-	-	-
2014	33	K392	-	-	-
2014	33	K392-2	20	-	-
2014	33	K3932	162	-	-
2014	33	K3941	18	-	-
2014	33	K3942	14	-	-
2014	33	K395	14	-	-
2014	33	K396	12	-	-
2014	33	K397	-	-	-
2014	33	K3981	-	-	-
2014	33	K3983	-	-	-
2014	33	K4001	17	-	-
2014	33	K4002	-	-	-
2014	33	K401	18	-	-
2014	33	K403-21	-	-	-
2014	33	K403-23	-	-	-
2014	33	K403-24	-	-	-
2014	33	K4031	-	-	-
2014	33	K4041	-	-	-
2014	33	K4061	-	-	-
2014	33	K4062	-	-	-
2014	33	K407-2	-	-	-
2014	33	K4071	-	-	-
2014	33	K4072	22	-	-
2014	33	K4073ｲ	47	-	-
2014	33	K4073ﾛ	-	-	-
2014	33	K408	-	-	-
2014	33	K410	11	-	-
2014	33	K411	-	-	-
2014	33	K412	11	-	-
2014	33	K4131	-	-	-
2014	33	K4132	-	-	-
2014	33	K414-2	11	-	-
2014	33	K4151	33	-	-
2014	33	K4152	11	-	-
2014	33	K418-2	-	-	-
2014	33	K419	15	-	-
2014	33	K4211	-	-	-
2014	33	K4212	-	-	-
2014	33	K4232	-	-	-
2014	33	K425	28	-	-
2014	33	K426-21	-	-	-
2014	33	K426-23	-	-	-
2014	33	K4261	-	-	-
2014	33	K4262	-	-	-
2014	33	K4263	22	-	-
2014	33	K427	23	-	-
2014	33	K428	-	-	-
2014	33	K429-21	-	-	-
2014	33	K4291	-	-	-
2014	33	K4292	-	-	-
2014	33	K430	21	-	-
2014	33	K433	-	-	-
2014	33	K434	26	-	-
2014	33	K435	10	-	-
2014	33	K437	-	-	-
2014	33	K4391	-	-	-
2014	33	K4392	-	-	-
2014	33	K440	-	-	-
2014	33	K4422	-	-	-
2014	33	K4423	-	-	-
2014	33	K4443	-	-	-
2014	33	K449	-	-	-
2014	33	K4501	-	-	-
2014	33	K4502	-	-	-
2014	33	K4503	-	-	-
2014	33	K451	-	-	-
2014	33	K452	-	-	-
2014	33	K453	-	-	-
2014	33	K454	38	-	-
2014	33	K455	-	-	-
2014	33	K4571	96	-	-
2014	33	K4572	21	-	-
2014	33	K4581	-	-	-
2014	33	K4582	11	-	-
2014	33	K4611	127	-	-
2014	33	K4612	13	-	-
2014	33	K462	28	-	-
2014	33	K4631	163	-	-
2014	33	K4632	84	-	-
2014	33	K4641	41	-	-
2014	33	K4642	-	-	-
2014	33	K465	-	-	-
2014	33	K467	26	-	-
2014	33	K4691	55	-	-
2014	33	K4692	11	-	-
2014	33	K470	-	-	-
2014	33	K472	-	-	-
2014	33	K474-2	16	-	-
2014	33	K474-3	-	-	-
2014	33	K4741	34	-	-
2014	33	K4742	23	-	-
2014	33	K475	19	-	-
2014	33	K476-2	-	-	-
2014	33	K476-31	-	-	-
2014	33	K476-32	-	-	-
2014	33	K476-4	48	-	-
2014	33	K4761	16	-	-
2014	33	K4762	432	-	-
2014	33	K4763	250	-	-
2014	33	K4764	134	-	-
2014	33	K4765	196	-	-
2014	33	K4766	-	-	-
2014	33	K477	-	-	-
2014	33	K4821	-	-	-
2014	33	K4822	-	-	-
2014	33	K4841	-	-	-
2014	33	K4842	-	-	-
2014	33	K485	-	-	-
2014	33	K486	-	-	-
2014	33	K4871	-	-	-
2014	33	K4873	84	-	-
2014	33	K488	11	-	-
2014	33	K488-2	-	-	-
2014	33	K488-3	-	-	-
2014	33	K488-4	34	-	-
2014	33	K494	-	-	-
2014	33	K496-31	-	-	-
2014	33	K496-4	13	-	-
2014	33	K4961	-	-	-
2014	33	K497	-	-	-
2014	33	K4981	-	-	-
2014	33	K4982	-	-	-
2014	33	K499	-	-	-
2014	33	K501-2	-	-	-
2014	33	K502	11	-	-
2014	33	K502-4	-	-	-
2014	33	K502-5	-	-	-
2014	33	K503	-	-	-
2014	33	K504-2	12	-	-
2014	33	K5041	-	-	-
2014	33	K5042	-	-	-
2014	33	K508	12	-	-
2014	33	K508-21	-	-	-
2014	33	K508-22	-	-	-
2014	33	K509-2	-	-	-
2014	33	K509-4	26	-	-
2014	33	K5091	15	-	-
2014	33	K510	-	-	-
2014	33	K510-3	-	-	-
2014	33	K5111	-	-	-
2014	33	K5112	-	-	-
2014	33	K5113	-	-	-
2014	33	K513-2	26	-	-
2014	33	K513-3	-	-	-
2014	33	K513-4	-	-	-
2014	33	K5131	261	-	-
2014	33	K5132	51	-	-
2014	33	K514-21	223	-	-
2014	33	K514-22	150	-	-
2014	33	K514-23	506	-	-
2014	33	K514-4	12	-	-
2014	33	K514-6	-	-	-
2014	33	K5141	23	-	-
2014	33	K5142	22	-	-
2014	33	K5143	114	-	-
2014	33	K5144	10	-	-
2014	33	K5145	18	-	-
2014	33	K5146	10	-	-
2014	33	K516	-	-	-
2014	33	K517	-	-	-
2014	33	K5201	-	-	-
2014	33	K522-2	31	-	-
2014	33	K522-3	-	-	-
2014	33	K5221	14	-	-
2014	33	K5222	-	-	-
2014	33	K5223	160	-	-
2014	33	K5231	-	-	-
2014	33	K5241	-	-	-
2014	33	K5252	-	-	-
2014	33	K5253	-	-	-
2014	33	K526-21	-	-	-
2014	33	K526-22	147	-	-
2014	33	K5261	10	-	-
2014	33	K5262	-	-	-
2014	33	K5271	-	-	-
2014	33	K5272	12	-	-
2014	33	K528	-	-	-
2014	33	K528-2	-	-	-
2014	33	K529-21	62	-	-
2014	33	K529-22	-	-	-
2014	33	K5291	69	-	-
2014	33	K5292	23	-	-
2014	33	K5293	-	-	-
2014	33	K530	-	-	-
2014	33	K530-2	-	-	-
2014	33	K5312	10	-	-
2014	33	K5321	11	-	-
2014	33	K533	132	-	-
2014	33	K533-2	200	22	11.0%
2014	33	K534-3	-	-	-
2014	33	K5341	-	-	-
2014	33	K5342	-	-	-
2014	33	K5351	-	-	-
2014	33	K536	-	-	-
2014	33	K537-2	13	-	-
2014	33	K5371	-	-	-
2014	33	K5372	-	-	-
2014	33	K538-2	-	-	-
2014	33	K539	-	-	-
2014	33	K539-3	-	-	-
2014	33	K540	-	-	-
2014	33	K542	-	-	-
2014	33	K5441	-	-	-
2014	33	K5442	-	-	-
2014	33	K5443	-	-	-
2014	33	K545	-	-	-
2014	33	K546	-	-	-
2014	33	K5461	32	-	-
2014	33	K5462	37	-	-
2014	33	K5463	265	-	-
2014	33	K5481	138	-	-
2014	33	K5482	21	-	-
2014	33	K549	54	-	-
2014	33	K5491	493	31	6.3%
2014	33	K5492	435	13	3.0%
2014	33	K5493	2139	-	-
2014	33	K550-2	-	-	-
2014	33	K552-21	19	-	-
2014	33	K552-22	184	-	-
2014	33	K5521	-	-	-
2014	33	K5522	148	-	-
2014	33	K553-21	-	-	-
2014	33	K553-22	-	-	-
2014	33	K553-23	-	-	-
2014	33	K5533	-	-	-
2014	33	K5541	92	-	-
2014	33	K5542	40	-	-
2014	33	K5543	-	-	-
2014	33	K555-2	45	-	-
2014	33	K5551	193	-	-
2014	33	K5552	100	-	-
2014	33	K5553	27	-	-
2014	33	K556	-	-	-
2014	33	K556-2	-	-	-
2014	33	K557	-	-	-
2014	33	K557-2	-	-	-
2014	33	K557-4	-	-	-
2014	33	K559-2	-	-	-
2014	33	K5601ｲ	29	-	-
2014	33	K5601ﾆ	37	-	-
2014	33	K5601ﾊ	14	-	-
2014	33	K5601ﾛ	13	-	-
2014	33	K5602	29	-	-
2014	33	K5603ｲ	16	-	-
2014	33	K5603ﾆ	107	-	-
2014	33	K5603ﾛ	-	-	-
2014	33	K5604	-	-	-
2014	33	K5605	-	-	-
2014	33	K5606	88	-	-
2014	33	K5607	88	-	-
2014	33	K5611	118	-	-
2014	33	K5612	225	-	-
2014	33	K5613	29	-	-
2014	33	K5621	28	-	-
2014	33	K5622	-	-	-
2014	33	K563	14	-	-
2014	33	K566	18	-	-
2014	33	K567-2	-	-	-
2014	33	K5671	-	-	-
2014	33	K5672	10	-	-
2014	33	K5673	-	-	-
2014	33	K569	-	-	-
2014	33	K570-2	14	-	-
2014	33	K570-3	315	-	-
2014	33	K5701	-	-	-
2014	33	K5702	-	-	-
2014	33	K5711	-	-	-
2014	33	K5712	-	-	-
2014	33	K5712ﾛ	-	-	-
2014	33	K572	-	-	-
2014	33	K5731	-	-	-
2014	33	K574-2	104	-	-
2014	33	K5741	14	-	-
2014	33	K575	-	-	-
2014	33	K5761	39	-	-
2014	33	K5762	-	-	-
2014	33	K5764	-	-	-
2014	33	K5771	-	-	-
2014	33	K579-21	-	-	-
2014	33	K5791	-	-	-
2014	33	K5792	-	-	-
2014	33	K5801	-	-	-
2014	33	K5802	13	-	-
2014	33	K5812	12	-	-
2014	33	K5821	-	-	-
2014	33	K5822	-	-	-
2014	33	K5823	-	-	-
2014	33	K5832	-	-	-
2014	33	K5833	-	-	-
2014	33	K5834	-	-	-
2014	33	K585	-	-	-
2014	33	K5861	10	-	-
2014	33	K5862	28	-	-
2014	33	K587	-	-	-
2014	33	K588	-	-	-
2014	33	K592	-	-	-
2014	33	K5941	-	-	-
2014	33	K5943	76	-	-
2014	33	K595-2	-	-	-
2014	33	K5951	562	-	-
2014	33	K5952	378	-	-
2014	33	K596	75	-	-
2014	33	K597-2	221	-	-
2014	33	K597-3	-	-	-
2014	33	K597-4	-	-	-
2014	33	K5971	-	-	-
2014	33	K5972	522	-	-
2014	33	K598	16	-	-
2014	33	K598-2	10	-	-
2014	33	K599	56	-	-
2014	33	K599-2	34	-	-
2014	33	K599-3	34	-	-
2014	33	K599-4	50	-	-
2014	33	K599-5	21	-	-
2014	33	K6001	21	-	-
2014	33	K6002	-	-	-
2014	33	K6021	42	32	76.2%
2014	33	K6031	-	-	-
2014	33	K607-2	14	-	-
2014	33	K607-3	-	-	-
2014	33	K6071	-	-	-
2014	33	K6072	36	-	-
2014	33	K608-3	24	-	-
2014	33	K6082	36	-	-
2014	33	K609-2	73	-	-
2014	33	K6092	54	-	-
2014	33	K6093	31	-	-
2014	33	K610-2	-	-	-
2014	33	K610-3	588	-	-
2014	33	K6101	37	-	-
2014	33	K6103	11	-	-
2014	33	K6104	15	-	-
2014	33	K6105	31	-	-
2014	33	K6111	-	-	-
2014	33	K6112	59	-	-
2014	33	K6113	558	30	5.4%
2014	33	K613	34	-	-
2014	33	K6141	11	-	-
2014	33	K6142	-	-	-
2014	33	K6143	-	-	-
2014	33	K6144	-	-	-
2014	33	K6145	33	-	-
2014	33	K6146	319	-	-
2014	33	K6151	158	16	10.1%
2014	33	K6152	963	13	1.3%
2014	33	K6153	329	-	-
2014	33	K616	655	12	1.8%
2014	33	K616-2	-	-	-
2014	33	K616-3	11	-	-
2014	33	K616-4	722	21	2.9%
2014	33	K617-2	130	-	-
2014	33	K617-4	388	-	-
2014	33	K617-5	-	-	-
2014	33	K6171	100	-	-
2014	33	K6172	-	-	-
2014	33	K6173	31	-	-
2014	33	K6181	55	15	27.3%
2014	33	K6182	275	66	24.0%
2014	33	K6191	-	-	-
2014	33	K6192	-	-	-
2014	33	K620	88	-	-
2014	33	K620-2	-	-	-
2014	33	K6233	13	-	-
2014	33	K6251	-	-	-
2014	33	K6252	-	-	-
2014	33	K626-2	-	-	-
2014	33	K6261	148	-	-
2014	33	K6262	77	-	-
2014	33	K627-2	-	-	-
2014	33	K6271	-	-	-
2014	33	K6272	17	-	-
2014	33	K6273	-	-	-
2014	33	K6274	22	-	-
2014	33	K6276	-	-	-
2014	33	K6277	25	-	-
2014	33	K6278	23	-	-
2014	33	K628	53	-	-
2014	33	K630	-	-	-
2014	33	K6312	-	-	-
2014	33	K6321	16	-	-
2014	33	K6322	-	-	-
2014	33	K633-21	41	-	-
2014	33	K633-22	18	-	-
2014	33	K6331	76	-	-
2014	33	K6332	-	-	-
2014	33	K6333	84	-	-
2014	33	K6334	-	-	-
2014	33	K6335	1197	-	-
2014	33	K6336	47	-	-
2014	33	K6337	-	-	-
2014	33	K6338	27	-	-
2014	33	K6339	17	-	-
2014	33	K634	514	-	-
2014	33	K635	179	37	20.7%
2014	33	K635-2	-	-	-
2014	33	K635-3	63	-	-
2014	33	K636	58	-	-
2014	33	K636-2	-	-	-
2014	33	K636-3	28	-	-
2014	33	K636-4	26	-	-
2014	33	K637-2	101	-	-
2014	33	K6371	-	-	-
2014	33	K6372	-	-	-
2014	33	K6373	-	-	-
2014	33	K6374	-	-	-
2014	33	K638	-	-	-
2014	33	K639	98	-	-
2014	33	K639-3	-	-	-
2014	33	K6401	-	-	-
2014	33	K6402	-	-	-
2014	33	K641	-	-	-
2014	33	K642-2	-	-	-
2014	33	K6421	30	-	-
2014	33	K6422	-	-	-
2014	33	K643	28	-	-
2014	33	K645	-	-	-
2014	33	K646	-	-	-
2014	33	K647	47	-	-
2014	33	K647-2	35	-	-
2014	33	K649-2	-	-	-
2014	33	K651	79	10	12.7%
2014	33	K652	-	-	-
2014	33	K653-2	-	-	-
2014	33	K653-3	55	-	-
2014	33	K653-5	15	-	-
2014	33	K6531	53	-	-
2014	33	K6532	715	-	-
2014	33	K6533	-	-	-
2014	33	K6534	246	-	-
2014	33	K654	792	48	6.1%
2014	33	K654-2	12	-	-
2014	33	K654-31	18	-	-
2014	33	K654-32	18	-	-
2014	33	K655-21	10	-	-
2014	33	K655-22	249	-	-
2014	33	K655-42	12	-	-
2014	33	K655-52	19	-	-
2014	33	K6551	15	-	-
2014	33	K6552	326	-	-
2014	33	K657-22	24	-	-
2014	33	K6571	-	-	-
2014	33	K6572	245	-	-
2014	33	K662	37	-	-
2014	33	K662-2	18	-	-
2014	33	K663	-	-	-
2014	33	K664	923	100	10.8%
2014	33	K664-2	-	-	-
2014	33	K665	-	-	-
2014	33	K665-2	-	-	-
2014	33	K666	-	-	-
2014	33	K667	-	-	-
2014	33	K667-2	24	-	-
2014	33	K669	-	-	-
2014	33	K671-21	-	-	-
2014	33	K6711	51	-	-
2014	33	K6712	-	-	-
2014	33	K672	196	-	-
2014	33	K672-2	1337	-	-
2014	33	K673	-	-	-
2014	33	K674	10	-	-
2014	33	K6751	23	-	-
2014	33	K6752	-	-	-
2014	33	K6753	-	-	-
2014	33	K6754	-	-	-
2014	33	K6755	-	-	-
2014	33	K677	-	-	-
2014	33	K677-21	-	-	-
2014	33	K677-22	20	-	-
2014	33	K680	15	-	-
2014	33	K681	33	-	-
2014	33	K682-2	67	18	26.9%
2014	33	K682-3	101	-	-
2014	33	K682-4	16	-	-
2014	33	K6821	-	-	-
2014	33	K6822	12	-	-
2014	33	K684	-	-	-
2014	33	K6851	99	-	-
2014	33	K6852	111	-	-
2014	33	K686	167	-	-
2014	33	K6871	708	-	-
2014	33	K6872	251	-	-
2014	33	K688	1158	68	5.9%
2014	33	K689	23	-	-
2014	33	K690	-	-	-
2014	33	K691-2	66	-	-
2014	33	K6911	-	-	-
2014	33	K692	-	-	-
2014	33	K692-2	11	-	-
2014	33	K695-21	71	-	-
2014	33	K695-22	15	-	-
2014	33	K6951	99	-	-
2014	33	K6952	66	-	-
2014	33	K6953	20	-	-
2014	33	K6954	73	-	-
2014	33	K6955	78	-	-
2014	33	K6956	12	-	-
2014	33	K6957	-	-	-
2014	33	K696	-	-	-
2014	33	K697-31	-	-	-
2014	33	K697-31ｲ	-	-	-
2014	33	K697-31ﾛ	443	-	-
2014	33	K697-32	-	-	-
2014	33	K697-32ﾛ	158	-	-
2014	33	K697-5	16	-	-
2014	33	K697-7	-	-	-
2014	33	K6972	-	-	-
2014	33	K699-2	-	-	-
2014	33	K6992	25	-	-
2014	33	K700	-	-	-
2014	33	K701	-	-	-
2014	33	K702-2	23	-	-
2014	33	K7021ｲ	10	-	-
2014	33	K7021ﾛ	-	-	-
2014	33	K7022	41	-	-
2014	33	K7023	20	-	-
2014	33	K7024	-	-	-
2014	33	K7031	20	-	-
2014	33	K7032	110	-	-
2014	33	K7033	20	-	-
2014	33	K7034	45	-	-
2014	33	K704	-	-	-
2014	33	K705	-	-	-
2014	33	K7071	-	-	-
2014	33	K708	-	-	-
2014	33	K708-3	447	-	-
2014	33	K711	14	-	-
2014	33	K711-2	21	-	-
2014	33	K712	-	-	-
2014	33	K713	-	-	-
2014	33	K714	184	-	-
2014	33	K714-2	40	-	-
2014	33	K7151	103	-	-
2014	33	K7152	-	-	-
2014	33	K716-21	34	-	-
2014	33	K716-22	-	-	-
2014	33	K7161	247	10	4.0%
2014	33	K7162	34	-	-
2014	33	K717	-	-	-
2014	33	K718-21	348	-	-
2014	33	K718-22	188	-	-
2014	33	K7181	209	-	-
2014	33	K7182	114	-	-
2014	33	K719-21	78	-	-
2014	33	K719-22	-	-	-
2014	33	K719-3	450	-	-
2014	33	K719-5	-	-	-
2014	33	K7191	150	-	-
2014	33	K7192	40	-	-
2014	33	K7193	439	11	2.5%
2014	33	K720	-	-	-
2014	33	K721-21	2265	-	-
2014	33	K721-22	197	-	-
2014	33	K721-3	-	-	-
2014	33	K721-4	334	-	-
2014	33	K7211	4443	-	-
2014	33	K7212	459	-	-
2014	33	K722	332	-	-
2014	33	K724	18	-	-
2014	33	K725	18	-	-
2014	33	K725-2	-	-	-
2014	33	K726	88	-	-
2014	33	K728	-	-	-
2014	33	K7291	-	-	-
2014	33	K7292	-	-	-
2014	33	K7301	-	-	-
2014	33	K7302	-	-	-
2014	33	K7311	-	-	-
2014	33	K7312	-	-	-
2014	33	K7321	11	-	-
2014	33	K7322	181	-	-
2014	33	K734	-	-	-
2014	33	K734-2	-	-	-
2014	33	K735	-	-	-
2014	33	K735-2	40	-	-
2014	33	K735-3	-	-	-
2014	33	K735-4	79	-	-
2014	33	K7361	-	-	-
2014	33	K7362	-	-	-
2014	33	K737	-	-	-
2014	33	K7381	-	-	-
2014	33	K739-2	-	-	-
2014	33	K739-3	-	-	-
2014	33	K7391	31	-	-
2014	33	K7393	-	-	-
2014	33	K740-21	62	-	-
2014	33	K740-22	199	-	-
2014	33	K740-23	29	-	-
2014	33	K7401	83	-	-
2014	33	K7402	129	-	-
2014	33	K7403	-	-	-
2014	33	K7404	67	-	-
2014	33	K741	-	-	-
2014	33	K742-2	13	-	-
2014	33	K7421	66	-	-
2014	33	K7422	-	-	-
2014	33	K7423	-	-	-
2014	33	K743-3	438	-	-
2014	33	K743-4	-	-	-
2014	33	K743-6	-	-	-
2014	33	K7432	83	-	-
2014	33	K7433	13	-	-
2014	33	K7434	269	-	-
2014	33	K7435	-	-	-
2014	33	K744	18	-	-
2014	33	K745	65	-	-
2014	33	K7461	105	-	-
2014	33	K7462	88	-	-
2014	33	K747	14	-	-
2014	33	K7481	-	-	-
2014	33	K7482	-	-	-
2014	33	K749	-	-	-
2014	33	K7501	-	-	-
2014	33	K7502	-	-	-
2014	33	K751-2	-	-	-
2014	33	K751-3	-	-	-
2014	33	K7512	-	-	-
2014	33	K7513	-	-	-
2014	33	K7521	24	-	-
2014	33	K7522	24	-	-
2014	33	K753	10	-	-
2014	33	K754-2	17	-	-
2014	33	K755-2	-	-	-
2014	33	K756	-	-	-
2014	33	K756-2	-	-	-
2014	33	K757	-	-	-
2014	33	K764	68	-	-
2014	33	K766	-	-	-
2014	33	K768	97	-	-
2014	33	K769	-	-	-
2014	33	K769-2	-	-	-
2014	33	K770	-	-	-
2014	33	K770-3	-	-	-
2014	33	K771	12	-	-
2014	33	K772	10	-	-
2014	33	K772-2	-	-	-
2014	33	K773	86	-	-
2014	33	K773-2	182	-	-
2014	33	K773-3	40	-	-
2014	33	K773-4	61	-	-
2014	33	K775	109	15	13.8%
2014	33	K778	-	-	-
2014	33	K778-2	-	-	-
2014	33	K779	10	-	-
2014	33	K780	-	-	-
2014	33	K780-2	21	-	-
2014	33	K7811	459	-	-
2014	33	K7812	36	-	-
2014	33	K7821	-	-	-
2014	33	K783	43	-	-
2014	33	K783-2	553	27	4.9%
2014	33	K783-3	40	-	-
2014	33	K784	-	-	-
2014	33	K785	32	-	-
2014	33	K786	-	-	-
2014	33	K787	-	-	-
2014	33	K790	-	-	-
2014	33	K791	-	-	-
2014	33	K794-2	-	-	-
2014	33	K795	-	-	-
2014	33	K797	17	-	-
2014	33	K7981	137	-	-
2014	33	K7982	-	-	-
2014	33	K800	-	-	-
2014	33	K800-2	47	-	-
2014	33	K800-3	22	-	-
2014	33	K802-21	115	-	-
2014	33	K802-5	-	-	-
2014	33	K802-6	18	-	-
2014	33	K803-2	19	-	-
2014	33	K803-3	-	-	-
2014	33	K8031	-	-	-
2014	33	K8032	12	-	-
2014	33	K8034	37	-	-
2014	33	K8035	-	-	-
2014	33	K8036ｲ	638	-	-
2014	33	K8036ﾛ	742	-	-
2014	33	K804	-	-	-
2014	33	K804-2	10	-	-
2014	33	K805	34	-	-
2014	33	K807	-	-	-
2014	33	K808	-	-	-
2014	33	K809-2	15	-	-
2014	33	K811	-	-	-
2014	33	K812	-	-	-
2014	33	K812-22	-	-	-
2014	33	K813	-	-	-
2014	33	K814	-	-	-
2014	33	K8151	-	-	-
2014	33	K8152	-	-	-
2014	33	K816	23	-	-
2014	33	K8171	-	-	-
2014	33	K8172	-	-	-
2014	33	K8181	-	-	-
2014	33	K8182	-	-	-
2014	33	K819	14	-	-
2014	33	K819-2	-	-	-
2014	33	K821	93	-	-
2014	33	K821-2	38	-	-
2014	33	K821-3	-	-	-
2014	33	K822	-	-	-
2014	33	K823-2	15	-	-
2014	33	K823-3	-	-	-
2014	33	K823-5	-	-	-
2014	33	K8231	-	-	-
2014	33	K8232	38	-	-
2014	33	K824	-	-	-
2014	33	K825	-	-	-
2014	33	K826-2	-	-	-
2014	33	K826-3	-	-	-
2014	33	K8271	-	-	-
2014	33	K8272	-	-	-
2014	33	K8281	-	-	-
2014	33	K8282	40	-	-
2014	33	K830	132	-	-
2014	33	K830-21	-	-	-
2014	33	K830-22	-	-	-
2014	33	K832	-	-	-
2014	33	K833	40	-	-
2014	33	K834	93	-	-
2014	33	K834-2	-	-	-
2014	33	K8351	11	-	-
2014	33	K8352	47	-	-
2014	33	K836	151	-	-
2014	33	K836-2	-	-	-
2014	33	K8381	21	-	-
2014	33	K8382	-	-	-
2014	33	K840	-	-	-
2014	33	K841	-	-	-
2014	33	K841-21	309	-	-
2014	33	K841-22	12	-	-
2014	33	K8411	184	-	-
2014	33	K8412	68	-	-
2014	33	K843	301	-	-
2014	33	K843-2	93	-	-
2014	33	K843-3	56	-	-
2014	33	K844	-	-	-
2014	33	K845	-	-	-
2014	33	K846	-	-	-
2014	33	K848	14	-	-
2014	33	K849	-	-	-
2014	33	K8502	-	-	-
2014	33	K851-2	16	-	-
2014	33	K851-31	-	-	-
2014	33	K851-32	-	-	-
2014	33	K8511	-	-	-
2014	33	K8521	-	-	-
2014	33	K8522	-	-	-
2014	33	K8523	-	-	-
2014	33	K8531	-	-	-
2014	33	K8551	-	-	-
2014	33	K8552	-	-	-
2014	33	K856	-	-	-
2014	33	K856-2	-	-	-
2014	33	K856-3	-	-	-
2014	33	K856-4	10	-	-
2014	33	K857	-	-	-
2014	33	K858	-	-	-
2014	33	K859-2	-	-	-
2014	33	K860	21	-	-
2014	33	K860-2	-	-	-
2014	33	K861	161	-	-
2014	33	K863	-	-	-
2014	33	K863-2	-	-	-
2014	33	K863-3	22	-	-
2014	33	K8651	-	-	-
2014	33	K8653	-	-	-
2014	33	K8654	142	-	-
2014	33	K866	15	-	-
2014	33	K867	380	-	-
2014	33	K867-3	-	-	-
2014	33	K867-4	12	-	-
2014	33	K871	-	-	-
2014	33	K872-2	286	-	-
2014	33	K872-3	136	-	-
2014	33	K8721	143	-	-
2014	33	K8722	-	-	-
2014	33	K873	38	-	-
2014	33	K876-2	-	-	-
2014	33	K877	385	-	-
2014	33	K877-2	642	-	-
2014	33	K879	161	-	-
2014	33	K879-2	39	-	-
2014	33	K883	-	-	-
2014	33	K883-22	-	-	-
2014	33	K885	-	-	-
2014	33	K885-2	-	-	-
2014	33	K8861	-	-	-
2014	33	K8862	18	-	-
2014	33	K887-4	-	-	-
2014	33	K8871	-	-	-
2014	33	K8872	-	-	-
2014	33	K888-21	-	-	-
2014	33	K888-22	23	-	-
2014	33	K8881	130	-	-
2014	33	K8882	667	-	-
2014	33	K889	140	-	-
2014	33	K890-2	-	-	-
2014	33	K890-3	-	-	-
2014	33	K892	20	-	-
2014	33	K893	353	-	-
2014	33	K8941	-	-	-
2014	33	K8942	-	-	-
2014	33	K895	370	-	-
2014	33	K8961	27	-	-
2014	33	K8962	19	-	-
2014	33	K8963	13	-	-
2014	33	K8964	-	-	-
2014	33	K897	15	-	-
2014	33	K8981	608	-	-
2014	33	K8982	768	-	-
2014	33	K8983	108	-	-
2014	33	K901	38	-	-
2014	33	K902	45	-	-
2014	33	K9031	-	-	-
2014	33	K9032	-	-	-
2014	33	K904	-	-	-
2014	33	K9051	-	-	-
2014	33	K9052	-	-	-
2014	33	K9061	30	-	-
2014	33	K9062	33	-	-
2014	33	K9063	13	-	-
2014	33	K907	51	-	-
2014	33	K909-2	39	-	-
2014	33	K9091	234	-	-
2014	33	K9092	-	-	-
2014	33	K911	24	-	-
2014	33	K9121	12	-	-
2014	33	K9122	75	-	-
2014	33	K9131	219	-	-
2014	33	K9132	60	-	-
2014	33	K9201ｲ	-	-	-
2014	33	K9201ﾛ	-	-	-
2014	33	K9202ｲ	2286	445	19.5%
2014	33	K9202ﾛ	365	84	23.0%
2014	33	K9203ｲ(1)	11	-	-
2014	33	K9204ｲ(1)	-	-	-
2014	33	K9204ｲ(2)	-	-	-
2014	33	K9211ｲ	-	-	-
2014	33	K9212ｲ	-	-	-
2014	33	K9212ﾛ	35	-	-
2014	33	K9221ｲ	47	-	-
2014	33	K9221ﾛ	-	-	-
2014	33	K9222ｲ	30	-	-
2014	33	K9222ﾛ	36	-	-
2014	33	K9223	34	-	-
2014	33	K923	-	-	-
2014	33	k454	-	-	-
2014	33	k6871	-	-	-
2014	34	K000-21	-	-	-
2014	34	K000-22	-	-	-
2014	34	K000-23	-	-	-
2014	34	K000-24	-	-	-
2014	34	K000-25	-	-	-
2014	34	K000-26	-	-	-
2014	34	K000-27	-	-	-
2014	34	K0001	271	12	4.4%
2014	34	K0002	176	-	-
2014	34	K0003	185	-	-
2014	34	K0004	796	47	5.9%
2014	34	K0005	255	-	-
2014	34	K0006	84	-	-
2014	34	K0011	373	28	7.5%
2014	34	K0012	59	-	-
2014	34	K0013	15	-	-
2014	34	K0021	38	-	-
2014	34	K0022	47	-	-
2014	34	K0023	-	-	-
2014	34	K0031	15	-	-
2014	34	K0032	-	-	-
2014	34	K0033	-	-	-
2014	34	K0041	-	-	-
2014	34	K0042	-	-	-
2014	34	K0043	-	-	-
2014	34	K0051	97	-	-
2014	34	K0052	144	-	-
2014	34	K0053	105	-	-
2014	34	K006-41	-	-	-
2014	34	K0061	89	-	-
2014	34	K0062	114	-	-
2014	34	K0063	157	-	-
2014	34	K007-2	-	-	-
2014	34	K0071	-	-	-
2014	34	K0072	362	-	-
2014	34	K0081	11	-	-
2014	34	K0082	-	-	-
2014	34	K0101	11	-	-
2014	34	K0102	30	-	-
2014	34	K0111	-	-	-
2014	34	K013-21	72	-	-
2014	34	K013-22	42	-	-
2014	34	K013-23	15	-	-
2014	34	K013-24	-	-	-
2014	34	K0131	16	-	-
2014	34	K0132	17	-	-
2014	34	K0133	23	-	-
2014	34	K0134	39	-	-
2014	34	K014-24	-	-	-
2014	34	K0151	29	-	-
2014	34	K0152	22	-	-
2014	34	K0153	-	-	-
2014	34	K016	35	-	-
2014	34	K0171	-	-	-
2014	34	K0172	11	-	-
2014	34	K019	-	-	-
2014	34	K020	14	-	-
2014	34	K021-21	-	-	-
2014	34	K0221	36	-	-
2014	34	K0222	-	-	-
2014	34	K023	-	-	-
2014	34	K024	-	-	-
2014	34	K025	-	-	-
2014	34	K0271	-	-	-
2014	34	K0272	-	-	-
2014	34	K028	63	-	-
2014	34	K029	17	-	-
2014	34	K0301	220	-	-
2014	34	K0302	64	-	-
2014	34	K0311	41	-	-
2014	34	K0312	-	-	-
2014	34	K0332	-	-	-
2014	34	K034	-	-	-
2014	34	K035	24	-	-
2014	34	K035-2	25	-	-
2014	34	K037	96	-	-
2014	34	K037-2	166	-	-
2014	34	K038	-	-	-
2014	34	K0391	11	-	-
2014	34	K0392	-	-	-
2014	34	K040-2	-	-	-
2014	34	K0401	52	-	-
2014	34	K0402	13	-	-
2014	34	K042	31	-	-
2014	34	K043-31	-	-	-
2014	34	K043-32	-	-	-
2014	34	K043-33	21	-	-
2014	34	K0431	10	-	-
2014	34	K0433	-	-	-
2014	34	K0441	49	-	-
2014	34	K0442	142	-	-
2014	34	K0443	89	-	-
2014	34	K0451	54	-	-
2014	34	K0452	90	-	-
2014	34	K0453	133	-	-
2014	34	K046-21	43	-	-
2014	34	K0461	2801	62	2.2%
2014	34	K0462	1293	-	-
2014	34	K0463	810	-	-
2014	34	K047	-	-	-
2014	34	K047-2	-	-	-
2014	34	K047-3	-	-	-
2014	34	K0481	-	-	-
2014	34	K0482	280	-	-
2014	34	K0483	1023	-	-
2014	34	K0484	439	-	-
2014	34	K0491	-	-	-
2014	34	K0492	10	-	-
2014	34	K0493	22	-	-
2014	34	K0501	-	-	-
2014	34	K0502	-	-	-
2014	34	K0503	-	-	-
2014	34	K0513	-	-	-
2014	34	K052-22	-	-	-
2014	34	K052-31	-	-	-
2014	34	K0521	16	-	-
2014	34	K0522	27	-	-
2014	34	K0523	45	-	-
2014	34	K0531	-	-	-
2014	34	K0533	-	-	-
2014	34	K0541	-	-	-
2014	34	K0542	146	-	-
2014	34	K0543	-	-	-
2014	34	K055-2	-	-	-
2014	34	K055-3	15	-	-
2014	34	K056-2	-	-	-
2014	34	K0561	31	-	-
2014	34	K0562	52	-	-
2014	34	K0563	24	-	-
2014	34	K0571	-	-	-
2014	34	K0572	-	-	-
2014	34	K0573	-	-	-
2014	34	K0582	-	-	-
2014	34	K0584	-	-	-
2014	34	K059-2	-	-	-
2014	34	K0591	76	-	-
2014	34	K0592	-	-	-
2014	34	K0593	58	-	-
2014	34	K0594	-	-	-
2014	34	K060-31	50	-	-
2014	34	K060-32	10	-	-
2014	34	K060-33	-	-	-
2014	34	K0601	-	-	-
2014	34	K0611	145	-	-
2014	34	K0612	19	-	-
2014	34	K0613	10	-	-
2014	34	K0622	-	-	-
2014	34	K0631	20	-	-
2014	34	K0632	23	-	-
2014	34	K0633	43	-	-
2014	34	K064	-	-	-
2014	34	K065-21	-	-	-
2014	34	K0651	-	-	-
2014	34	K0652	16	-	-
2014	34	K0653	-	-	-
2014	34	K066-21	228	-	-
2014	34	K066-22	34	-	-
2014	34	K066-31	-	-	-
2014	34	K066-32	-	-	-
2014	34	K066-33	-	-	-
2014	34	K066-41	-	-	-
2014	34	K066-42	-	-	-
2014	34	K066-5	-	-	-
2014	34	K066-6	-	-	-
2014	34	K0661	18	-	-
2014	34	K0662	18	-	-
2014	34	K0663	16	-	-
2014	34	K067-21	43	-	-
2014	34	K067-22	12	-	-
2014	34	K0671	-	-	-
2014	34	K0672	12	-	-
2014	34	K068	-	-	-
2014	34	K068-2	605	-	-
2014	34	K069	-	-	-
2014	34	K069-2	14	-	-
2014	34	K069-3	116	-	-
2014	34	K0701	38	-	-
2014	34	K0702	-	-	-
2014	34	K0722	-	-	-
2014	34	K0723	-	-	-
2014	34	K073-21	28	-	-
2014	34	K073-22	-	-	-
2014	34	K0731	375	-	-
2014	34	K0732	260	-	-
2014	34	K0733	38	-	-
2014	34	K074-21	-	-	-
2014	34	K074-22	-	-	-
2014	34	K074-23	-	-	-
2014	34	K0741	-	-	-
2014	34	K0742	-	-	-
2014	34	K0743	67	-	-
2014	34	K0751	-	-	-
2014	34	K0761	54	-	-
2014	34	K0762	16	-	-
2014	34	K0763	12	-	-
2014	34	K0771	35	-	-
2014	34	K0772	-	-	-
2014	34	K0773	-	-	-
2014	34	K0781	-	-	-
2014	34	K0782	36	-	-
2014	34	K0783	36	-	-
2014	34	K079-21	419	-	-
2014	34	K079-22	-	-	-
2014	34	K079-23	-	-	-
2014	34	K079-24	-	-	-
2014	34	K0791	-	-	-
2014	34	K0792	-	-	-
2014	34	K0793	31	-	-
2014	34	K080-31	22	-	-
2014	34	K080-32	10	-	-
2014	34	K080-41	477	-	-
2014	34	K080-42	105	-	-
2014	34	K080-5	107	-	-
2014	34	K0801	-	-	-
2014	34	K0802	57	-	-
2014	34	K0803	33	-	-
2014	34	K0811	1246	30	2.4%
2014	34	K0812	-	-	-
2014	34	K082-21	11	-	-
2014	34	K082-31	79	-	-
2014	34	K082-32	-	-	-
2014	34	K0821	2173	-	-
2014	34	K0822	10	-	-
2014	34	K0823	-	-	-
2014	34	K083	190	-	-
2014	34	K0842	187	12	6.4%
2014	34	K0843	50	-	-
2014	34	K0851	-	-	-
2014	34	K0853	13	-	-
2014	34	K0861	-	-	-
2014	34	K0862	-	-	-
2014	34	K0871	45	-	-
2014	34	K0872	-	-	-
2014	34	K0882	12	-	-
2014	34	K089	-	-	-
2014	34	K0901	-	-	-
2014	34	K0911	13	-	-
2014	34	K0912	15	-	-
2014	34	K093	175	-	-
2014	34	K093-2	19	-	-
2014	34	K0962	-	-	-
2014	34	K097	-	-	-
2014	34	K098	-	-	-
2014	34	K099	-	-	-
2014	34	K099-21	-	-	-
2014	34	K099-22	21	-	-
2014	34	K099-23	-	-	-
2014	34	K1001	15	-	-
2014	34	K1002	31	-	-
2014	34	K1011	15	-	-
2014	34	K1012	-	-	-
2014	34	K1021	-	-	-
2014	34	K1022	-	-	-
2014	34	K1031	-	-	-
2014	34	K105	-	-	-
2014	34	K108	22	-	-
2014	34	K110-2	20	-	-
2014	34	K112	-	-	-
2014	34	K113	-	-	-
2014	34	K116	-	-	-
2014	34	K121	-	-	-
2014	34	K124	-	-	-
2014	34	K125	27	-	-
2014	34	K126-2	-	-	-
2014	34	K1261	-	-	-
2014	34	K1262	23	-	-
2014	34	K128	65	-	-
2014	34	K131-2	169	-	-
2014	34	K133	23	-	-
2014	34	K134-22	139	-	-
2014	34	K1341	-	-	-
2014	34	K1342	550	-	-
2014	34	K1343	25	-	-
2014	34	K1344	-	-	-
2014	34	K135	11	-	-
2014	34	K136	-	-	-
2014	34	K1381	-	-	-
2014	34	K140	-	-	-
2014	34	K141-2	30	-	-
2014	34	K141-3	-	-	-
2014	34	K142-21	15	-	-
2014	34	K142-22ｲ	-	-	-
2014	34	K142-3	-	-	-
2014	34	K142-4	347	-	-
2014	34	K1421	93	-	-
2014	34	K1422	273	-	-
2014	34	K1423	226	-	-
2014	34	K1424	42	-	-
2014	34	K1425	454	-	-
2014	34	K1426	1900	-	-
2014	34	K143	-	-	-
2014	34	K144	19	-	-
2014	34	K145	66	18	27.3%
2014	34	K147	-	-	-
2014	34	K148	-	-	-
2014	34	K1491	-	-	-
2014	34	K1492	35	-	-
2014	34	K150	18	-	-
2014	34	K151-2	13	-	-
2014	34	K153	-	-	-
2014	34	K154-2	17	-	-
2014	34	K154-3	20	-	-
2014	34	K1541	-	-	-
2014	34	K159	15	-	-
2014	34	K160-2	53	-	-
2014	34	K161	-	-	-
2014	34	K162	-	-	-
2014	34	K164-2	968	-	-
2014	34	K164-4	58	-	-
2014	34	K164-5	46	-	-
2014	34	K1641	37	-	-
2014	34	K1642	136	39	28.7%
2014	34	K1643	157	27	17.2%
2014	34	K165	-	-	-
2014	34	K166	-	-	-
2014	34	K167	-	-	-
2014	34	K168	-	-	-
2014	34	K1691	-	-	-
2014	34	K1692	336	-	-
2014	34	K171	-	-	-
2014	34	K171-2	97	-	-
2014	34	K172	16	-	-
2014	34	K174-2	14	-	-
2014	34	K1741	18	-	-
2014	34	K1742	207	-	-
2014	34	K1751	-	-	-
2014	34	K1761	12	-	-
2014	34	K1762	-	-	-
2014	34	K1771	291	12	4.1%
2014	34	K1772	30	-	-
2014	34	K178-2	33	-	-
2014	34	K178-31	17	-	-
2014	34	K178-32	-	-	-
2014	34	K178-4	84	-	-
2014	34	K1781	334	15	4.5%
2014	34	K1782	19	-	-
2014	34	K1783	36	-	-
2014	34	K179	-	-	-
2014	34	K1801	29	-	-
2014	34	K1802	-	-	-
2014	34	K1803	-	-	-
2014	34	K181-2	-	-	-
2014	34	K181-4	15	-	-
2014	34	K181-5	-	-	-
2014	34	K1811	-	-	-
2014	34	K1812	-	-	-
2014	34	K182-22	-	-	-
2014	34	K182-3	-	-	-
2014	34	K1821	-	-	-
2014	34	K1822	14	-	-
2014	34	K183	-	-	-
2014	34	K183-2	-	-	-
2014	34	K184	-	-	-
2014	34	K186	-	-	-
2014	34	K1882	124	-	-
2014	34	K189	38	-	-
2014	34	K190	-	-	-
2014	34	K190-3	-	-	-
2014	34	K190-5	-	-	-
2014	34	K1911	85	-	-
2014	34	K1912	12	-	-
2014	34	K192	-	-	-
2014	34	K193-22	-	-	-
2014	34	K193-23	-	-	-
2014	34	K193-33	-	-	-
2014	34	K1932	12	-	-
2014	34	K196-2	18	-	-
2014	34	K197	42	-	-
2014	34	K198	-	-	-
2014	34	K200-2	-	-	-
2014	34	K201	-	-	-
2014	34	K2021	-	-	-
2014	34	K204	-	-	-
2014	34	K207	-	-	-
2014	34	K208	-	-	-
2014	34	K212	-	-	-
2014	34	K214	-	-	-
2014	34	K216	-	-	-
2014	34	K2171	-	-	-
2014	34	K2172	54	-	-
2014	34	K2191	99	-	-
2014	34	K2192	-	-	-
2014	34	K2193	48	-	-
2014	34	K220	-	-	-
2014	34	K2211	-	-	-
2014	34	K222	-	-	-
2014	34	K223-2	12	-	-
2014	34	K2231	-	-	-
2014	34	K2232	-	-	-
2014	34	K2233	-	-	-
2014	34	K224	47	-	-
2014	34	K225-2	-	-	-
2014	34	K227	27	-	-
2014	34	K229	-	-	-
2014	34	K2302	-	-	-
2014	34	K233	-	-	-
2014	34	K234	16	-	-
2014	34	K235	-	-	-
2014	34	K236	-	-	-
2014	34	K237	-	-	-
2014	34	K239	-	-	-
2014	34	K241	11	-	-
2014	34	K2421	-	-	-
2014	34	K2422	20	-	-
2014	34	K2423	64	-	-
2014	34	K2424	-	-	-
2014	34	K244	-	-	-
2014	34	K246	28	-	-
2014	34	K248-2	-	-	-
2014	34	K252	-	-	-
2014	34	K2542	-	-	-
2014	34	K255	-	-	-
2014	34	K256	-	-	-
2014	34	K259	96	-	-
2014	34	K261	-	-	-
2014	34	K265	-	-	-
2014	34	K2681	34	-	-
2014	34	K2682	277	-	-
2014	34	K2683	440	-	-
2014	34	K2684	49	-	-
2014	34	K2685	34	-	-
2014	34	K269	-	-	-
2014	34	K270	14	-	-
2014	34	K271	-	-	-
2014	34	K274	-	-	-
2014	34	K275	94	-	-
2014	34	K2761	39	-	-
2014	34	K2762	111	-	-
2014	34	K277	-	-	-
2014	34	K277-2	-	-	-
2014	34	K278	17	-	-
2014	34	K279	26	-	-
2014	34	K2801	1490	-	-
2014	34	K2802	121	-	-
2014	34	K281	28	-	-
2014	34	K282-2	15	-	-
2014	34	K2821ｲ	81	-	-
2014	34	K2821ﾛ	7068	-	-
2014	34	K2822	33	-	-
2014	34	K2823	-	-	-
2014	34	K284	12	-	-
2014	34	K285	-	-	-
2014	34	K2861	-	-	-
2014	34	K2862	17	-	-
2014	34	K287	65	-	-
2014	34	K288	25	-	-
2014	34	K291	-	-	-
2014	34	K292	11	-	-
2014	34	K293	-	-	-
2014	34	K294	-	-	-
2014	34	K2961	-	-	-
2014	34	K2962	-	-	-
2014	34	K298	-	-	-
2014	34	K2991	-	-	-
2014	34	K2992	-	-	-
2014	34	K300	136	-	-
2014	34	K301	-	-	-
2014	34	K302	-	-	-
2014	34	K305	-	-	-
2014	34	K308	-	-	-
2014	34	K309	206	-	-
2014	34	K311	-	-	-
2014	34	K312	-	-	-
2014	34	K313	-	-	-
2014	34	K3142	-	-	-
2014	34	K318	38	-	-
2014	34	K319	325	-	-
2014	34	K320	16	-	-
2014	34	K323	-	-	-
2014	34	K327	-	-	-
2014	34	K328	21	-	-
2014	34	K331	82	-	-
2014	34	K331-2	-	-	-
2014	34	K331-3	-	-	-
2014	34	K333	22	-	-
2014	34	K333-3	11	-	-
2014	34	K334	-	-	-
2014	34	K334-2	-	-	-
2014	34	K336	-	-	-
2014	34	K337	-	-	-
2014	34	K3382	-	-	-
2014	34	K339	64	-	-
2014	34	K340	-	-	-
2014	34	K340-2	-	-	-
2014	34	K340-3	13	-	-
2014	34	K340-4	130	-	-
2014	34	K340-5	486	-	-
2014	34	K340-6	133	-	-
2014	34	K340-7	-	-	-
2014	34	K341	-	-	-
2014	34	K342	46	-	-
2014	34	K3431	11	-	-
2014	34	K3432	-	-	-
2014	34	K344	14	-	-
2014	34	K347	166	-	-
2014	34	K347-2	-	-	-
2014	34	K349	-	-	-
2014	34	K352	15	-	-
2014	34	K352-2	-	-	-
2014	34	K352-3	-	-	-
2014	34	K353	-	-	-
2014	34	K354	-	-	-
2014	34	K357	-	-	-
2014	34	K358	20	-	-
2014	34	K361	-	-	-
2014	34	K362	-	-	-
2014	34	K364	-	-	-
2014	34	K365	-	-	-
2014	34	K367	10	-	-
2014	34	K368	122	-	-
2014	34	K3691	-	-	-
2014	34	K3692	16	-	-
2014	34	K370	68	-	-
2014	34	K371-22	-	-	-
2014	34	K3711	-	-	-
2014	34	K3712	-	-	-
2014	34	K3721	23	-	-
2014	34	K3722	-	-	-
2014	34	K3731	23	-	-
2014	34	K374	28	-	-
2014	34	K3771	-	-	-
2014	34	K3772	1016	-	-
2014	34	K378	-	-	-
2014	34	K379-22	-	-	-
2014	34	K3791	-	-	-
2014	34	K3792	-	-	-
2014	34	K380	-	-	-
2014	34	K382	-	-	-
2014	34	K384	-	-	-
2014	34	K384-2	22	-	-
2014	34	K385	-	-	-
2014	34	K386	290	83	28.6%
2014	34	K388	-	-	-
2014	34	K388-2	-	-	-
2014	34	K3892	116	-	-
2014	34	K3901	-	-	-
2014	34	K3902	-	-	-
2014	34	K3911	-	-	-
2014	34	K392-2	12	-	-
2014	34	K3932	258	-	-
2014	34	K3941	14	-	-
2014	34	K3942	12	-	-
2014	34	K395	-	-	-
2014	34	K396	14	-	-
2014	34	K3981	-	-	-
2014	34	K3983	-	-	-
2014	34	K399	-	-	-
2014	34	K4001	-	-	-
2014	34	K4002	-	-	-
2014	34	K401	11	-	-
2014	34	K403-21	-	-	-
2014	34	K403-22	-	-	-
2014	34	K403-23	24	-	-
2014	34	K403-24	-	-	-
2014	34	K4061	-	-	-
2014	34	K4062	-	-	-
2014	34	K407-2	16	-	-
2014	34	K4071	-	-	-
2014	34	K4072	26	-	-
2014	34	K4073ｲ	32	-	-
2014	34	K4073ﾛ	-	-	-
2014	34	K408	-	-	-
2014	34	K410	-	-	-
2014	34	K411	-	-	-
2014	34	K412	-	-	-
2014	34	K4132	24	-	-
2014	34	K414-2	22	-	-
2014	34	K4151	50	-	-
2014	34	K4152	-	-	-
2014	34	K418-2	-	-	-
2014	34	K419	10	-	-
2014	34	K4211	-	-	-
2014	34	K4212	-	-	-
2014	34	K422	-	-	-
2014	34	K4232	-	-	-
2014	34	K424	-	-	-
2014	34	K425	-	-	-
2014	34	K426-22	-	-	-
2014	34	K426-23	-	-	-
2014	34	K4261	-	-	-
2014	34	K4262	-	-	-
2014	34	K4263	23	-	-
2014	34	K427	29	-	-
2014	34	K428	-	-	-
2014	34	K4291	-	-	-
2014	34	K4292	-	-	-
2014	34	K430	-	-	-
2014	34	K432	-	-	-
2014	34	K433	-	-	-
2014	34	K434	-	-	-
2014	34	K4361	-	-	-
2014	34	K4362	-	-	-
2014	34	K437	-	-	-
2014	34	K4391	-	-	-
2014	34	K4422	-	-	-
2014	34	K4423	-	-	-
2014	34	K4433	-	-	-
2014	34	K4441	-	-	-
2014	34	K449	-	-	-
2014	34	K4501	-	-	-
2014	34	K4502	12	-	-
2014	34	K4503	-	-	-
2014	34	K451	-	-	-
2014	34	K452	-	-	-
2014	34	K453	28	-	-
2014	34	K454	51	-	-
2014	34	K455	10	-	-
2014	34	K4571	130	-	-
2014	34	K4572	28	-	-
2014	34	K4581	14	-	-
2014	34	K4582	-	-	-
2014	34	K4611	190	-	-
2014	34	K4612	-	-	-
2014	34	K462	18	-	-
2014	34	K4631	347	-	-
2014	34	K4632	138	-	-
2014	34	K4641	44	-	-
2014	34	K4642	-	-	-
2014	34	K466	13	-	-
2014	34	K467	23	-	-
2014	34	K4691	66	-	-
2014	34	K4692	-	-	-
2014	34	K470	-	-	-
2014	34	K471	-	-	-
2014	34	K472	-	-	-
2014	34	K474-2	13	-	-
2014	34	K474-3	46	-	-
2014	34	K4741	123	-	-
2014	34	K4742	62	-	-
2014	34	K475	-	-	-
2014	34	K476-2	-	-	-
2014	34	K476-31	-	-	-
2014	34	K476-32	10	-	-
2014	34	K476-4	121	-	-
2014	34	K4761	40	-	-
2014	34	K4762	766	-	-
2014	34	K4763	491	-	-
2014	34	K4764	164	-	-
2014	34	K4765	344	-	-
2014	34	K4766	14	-	-
2014	34	K4767	-	-	-
2014	34	K478	-	-	-
2014	34	K481	-	-	-
2014	34	K4821	-	-	-
2014	34	K4822	-	-	-
2014	34	K483	-	-	-
2014	34	K4841	-	-	-
2014	34	K4842	10	-	-
2014	34	K485	14	-	-
2014	34	K4871	-	-	-
2014	34	K4873	-	-	-
2014	34	K488	-	-	-
2014	34	K488-2	-	-	-
2014	34	K488-3	14	-	-
2014	34	K488-4	66	-	-
2014	34	K494	-	-	-
2014	34	K496-2	24	-	-
2014	34	K496-4	25	-	-
2014	34	K4962	-	-	-
2014	34	K497	-	-	-
2014	34	K497-2	-	-	-
2014	34	K4981	-	-	-
2014	34	K4982	-	-	-
2014	34	K499	-	-	-
2014	34	K501-2	-	-	-
2014	34	K501-3	-	-	-
2014	34	K502	33	-	-
2014	34	K502-21	-	-	-
2014	34	K502-3	-	-	-
2014	34	K502-5	-	-	-
2014	34	K503	-	-	-
2014	34	K504-2	14	-	-
2014	34	K5041	-	-	-
2014	34	K5042	23	-	-
2014	34	K508-21	-	-	-
2014	34	K509-2	-	-	-
2014	34	K509-4	-	-	-
2014	34	K5091	10	-	-
2014	34	K510-3	-	-	-
2014	34	K5111	-	-	-
2014	34	K5113	-	-	-
2014	34	K513-2	33	-	-
2014	34	K513-3	-	-	-
2014	34	K513-4	25	-	-
2014	34	K5131	364	-	-
2014	34	K5132	145	-	-
2014	34	K514-21	357	-	-
2014	34	K514-22	171	-	-
2014	34	K514-23	721	-	-
2014	34	K5141	14	-	-
2014	34	K5142	-	-	-
2014	34	K5143	31	-	-
2014	34	K5144	-	-	-
2014	34	K5145	14	-	-
2014	34	K5146	-	-	-
2014	34	K5149	-	-	-
2014	34	K515	-	-	-
2014	34	K516	-	-	-
2014	34	K5202	-	-	-
2014	34	K5213	-	-	-
2014	34	K522-2	44	12	27.3%
2014	34	K522-3	-	-	-
2014	34	K5221	-	-	-
2014	34	K5222	10	-	-
2014	34	K5223	130	-	-
2014	34	K5231	-	-	-
2014	34	K524-2	-	-	-
2014	34	K5241	-	-	-
2014	34	K5252	-	-	-
2014	34	K5253	-	-	-
2014	34	K526-21	16	-	-
2014	34	K526-22	248	-	-
2014	34	K5261	18	-	-
2014	34	K5263	-	-	-
2014	34	K528	-	-	-
2014	34	K528-2	-	-	-
2014	34	K529-21	14	-	-
2014	34	K529-22	-	-	-
2014	34	K5291	96	-	-
2014	34	K5292	39	-	-
2014	34	K5293	-	-	-
2014	34	K530-2	-	-	-
2014	34	K5312	-	-	-
2014	34	K532-2	-	-	-
2014	34	K5321	16	-	-
2014	34	K5322	-	-	-
2014	34	K533	177	-	-
2014	34	K533-2	355	48	13.5%
2014	34	K534-3	-	-	-
2014	34	K5341	-	-	-
2014	34	K5342	-	-	-
2014	34	K5351	10	-	-
2014	34	K537-2	14	-	-
2014	34	K5371	-	-	-
2014	34	K538	-	-	-
2014	34	K539	-	-	-
2014	34	K539-3	-	-	-
2014	34	K540	-	-	-
2014	34	K541	-	-	-
2014	34	K542	-	-	-
2014	34	K543	-	-	-
2014	34	K5441	12	-	-
2014	34	K5442	-	-	-
2014	34	K545	-	-	-
2014	34	K546	-	-	-
2014	34	K5461	74	-	-
2014	34	K5462	40	-	-
2014	34	K5463	335	-	-
2014	34	K5481	223	-	-
2014	34	K5482	106	-	-
2014	34	K549	73	-	-
2014	34	K5491	714	46	6.4%
2014	34	K5492	475	12	2.5%
2014	34	K5493	2421	12	0.5%
2014	34	K550	-	-	-
2014	34	K550-2	17	-	-
2014	34	K5511	-	-	-
2014	34	K552-21	14	-	-
2014	34	K552-22	103	-	-
2014	34	K5521	-	-	-
2014	34	K5522	168	10	6.0%
2014	34	K553-21	-	-	-
2014	34	K553-22	-	-	-
2014	34	K553-23	-	-	-
2014	34	K5541	56	-	-
2014	34	K5542	28	-	-
2014	34	K555-2	-	-	-
2014	34	K5551	207	-	-
2014	34	K5552	60	-	-
2014	34	K5553	13	-	-
2014	34	K556-2	14	-	-
2014	34	K557-2	-	-	-
2014	34	K557-3	-	-	-
2014	34	K559-2	-	-	-
2014	34	K5601ｲ	23	-	-
2014	34	K5601ﾆ	48	-	-
2014	34	K5601ﾊ	10	-	-
2014	34	K5601ﾛ	14	-	-
2014	34	K5602	114	-	-
2014	34	K5603ｲ	-	-	-
2014	34	K5603ﾆ	40	-	-
2014	34	K5603ﾊ	-	-	-
2014	34	K5603ﾛ	-	-	-
2014	34	K5604	-	-	-
2014	34	K5605	19	-	-
2014	34	K5606	155	-	-
2014	34	K5607	65	-	-
2014	34	K5611	160	-	-
2014	34	K5612	257	-	-
2014	34	K5613	20	-	-
2014	34	K5621	25	-	-
2014	34	K5622	11	-	-
2014	34	K563	10	-	-
2014	34	K564	-	-	-
2014	34	K566	-	-	-
2014	34	K567-2	-	-	-
2014	34	K5671	-	-	-
2014	34	K5672	-	-	-
2014	34	K569	-	-	-
2014	34	K570-2	15	-	-
2014	34	K570-3	53	-	-
2014	34	K5702	-	-	-
2014	34	K5712ｲ	-	-	-
2014	34	K5712ﾛ	-	-	-
2014	34	K5731	-	-	-
2014	34	K574-2	31	-	-
2014	34	K5741	26	-	-
2014	34	K5742	-	-	-
2014	34	K575	-	-	-
2014	34	K5761	26	-	-
2014	34	K5762	-	-	-
2014	34	K5772	-	-	-
2014	34	K578	-	-	-
2014	34	K579-21	-	-	-
2014	34	K5792	-	-	-
2014	34	K5801	-	-	-
2014	34	K5802	-	-	-
2014	34	K5811	-	-	-
2014	34	K5812	-	-	-
2014	34	K5842	-	-	-
2014	34	K585	-	-	-
2014	34	K5861	-	-	-
2014	34	K5862	-	-	-
2014	34	K592	-	-	-
2014	34	K5943	38	-	-
2014	34	K595-2	10	-	-
2014	34	K5951	1227	-	-
2014	34	K5952	454	-	-
2014	34	K596	153	12	7.8%
2014	34	K597-2	388	-	-
2014	34	K597-3	-	-	-
2014	34	K597-4	-	-	-
2014	34	K5971	-	-	-
2014	34	K5972	815	12	1.5%
2014	34	K598	19	-	-
2014	34	K598-2	-	-	-
2014	34	K599	56	-	-
2014	34	K599-2	44	-	-
2014	34	K599-3	28	-	-
2014	34	K599-4	26	-	-
2014	34	K599-5	-	-	-
2014	34	K6001	53	20	37.7%
2014	34	K6002	-	-	-
2014	34	K6011	-	-	-
2014	34	K6012	-	-	-
2014	34	K6021	31	16	51.6%
2014	34	K607-2	-	-	-
2014	34	K607-3	68	-	-
2014	34	K6071	-	-	-
2014	34	K6072	49	-	-
2014	34	K608-3	31	-	-
2014	34	K6081	-	-	-
2014	34	K6082	49	-	-
2014	34	K609-2	223	-	-
2014	34	K6092	103	-	-
2014	34	K6093	32	-	-
2014	34	K610-2	-	-	-
2014	34	K610-3	945	29	3.1%
2014	34	K610-4	-	-	-
2014	34	K6101	105	-	-
2014	34	K6103	-	-	-
2014	34	K6104	-	-	-
2014	34	K6105	56	-	-
2014	34	K6111	-	-	-
2014	34	K6112	13	-	-
2014	34	K6113	759	71	9.4%
2014	34	K613	50	-	-
2014	34	K6141	-	-	-
2014	34	K6142	-	-	-
2014	34	K6143	16	-	-
2014	34	K6144	10	-	-
2014	34	K6145	85	-	-
2014	34	K6146	342	20	5.8%
2014	34	K615-2	-	-	-
2014	34	K6151	159	21	13.2%
2014	34	K6152	1893	14	0.7%
2014	34	K6153	611	13	2.1%
2014	34	K616	1010	19	1.9%
2014	34	K616-3	-	-	-
2014	34	K616-4	1722	21	1.2%
2014	34	K617-2	174	-	-
2014	34	K617-4	193	-	-
2014	34	K617-5	-	-	-
2014	34	K6171	231	-	-
2014	34	K6172	-	-	-
2014	34	K6173	44	-	-
2014	34	K6181	48	10	20.8%
2014	34	K6182	481	109	22.7%
2014	34	K6192	-	-	-
2014	34	K620	94	-	-
2014	34	K620-2	-	-	-
2014	34	K623-2	-	-	-
2014	34	K6232	-	-	-
2014	34	K6233	-	-	-
2014	34	K6251	-	-	-
2014	34	K626-2	-	-	-
2014	34	K6261	163	-	-
2014	34	K6262	140	-	-
2014	34	K627-2	-	-	-
2014	34	K6271	-	-	-
2014	34	K6272	39	-	-
2014	34	K6273	-	-	-
2014	34	K6274	20	-	-
2014	34	K6276	-	-	-
2014	34	K6277	13	-	-
2014	34	K6278	-	-	-
2014	34	K628	-	-	-
2014	34	K630	-	-	-
2014	34	K6311	-	-	-
2014	34	K6312	-	-	-
2014	34	K6321	-	-	-
2014	34	K6322	-	-	-
2014	34	K633-21	48	-	-
2014	34	K633-22	-	-	-
2014	34	K6331	164	-	-
2014	34	K6332	11	-	-
2014	34	K6333	103	-	-
2014	34	K6334	-	-	-
2014	34	K6335	1848	-	-
2014	34	K6336	65	-	-
2014	34	K6337	-	-	-
2014	34	K6338	29	-	-
2014	34	K6339	29	-	-
2014	34	K634	652	-	-
2014	34	K635	477	142	29.8%
2014	34	K635-2	-	-	-
2014	34	K635-3	77	-	-
2014	34	K636	87	-	-
2014	34	K636-2	-	-	-
2014	34	K636-3	50	-	-
2014	34	K636-4	50	-	-
2014	34	K637-2	137	15	10.9%
2014	34	K6371	-	-	-
2014	34	K6372	-	-	-
2014	34	K6373	-	-	-
2014	34	K6374	11	-	-
2014	34	K638	-	-	-
2014	34	K639	140	24	17.1%
2014	34	K639-3	14	-	-
2014	34	K6401	-	-	-
2014	34	K6402	-	-	-
2014	34	K641	-	-	-
2014	34	K642-2	-	-	-
2014	34	K642-3	-	-	-
2014	34	K6421	51	-	-
2014	34	K6422	-	-	-
2014	34	K643	52	-	-
2014	34	K645	-	-	-
2014	34	K646	-	-	-
2014	34	K647	86	-	-
2014	34	K647-2	47	-	-
2014	34	K648	-	-	-
2014	34	K651	82	21	25.6%
2014	34	K652	-	-	-
2014	34	K653-2	-	-	-
2014	34	K653-3	73	-	-
2014	34	K653-5	25	-	-
2014	34	K6531	59	-	-
2014	34	K6532	1553	-	-
2014	34	K6533	12	-	-
2014	34	K6534	321	-	-
2014	34	K654	1340	65	4.9%
2014	34	K654-2	12	-	-
2014	34	K654-3	-	-	-
2014	34	K654-31	22	-	-
2014	34	K654-32	25	-	-
2014	34	K655-21	-	-	-
2014	34	K655-22	445	-	-
2014	34	K655-41	-	-	-
2014	34	K655-42	22	-	-
2014	34	K655-52	37	-	-
2014	34	K6551	31	-	-
2014	34	K6552	486	12	2.5%
2014	34	K657-22	42	-	-
2014	34	K6571	-	-	-
2014	34	K6572	323	-	-
2014	34	K660-2	-	-	-
2014	34	K662	72	-	-
2014	34	K662-2	15	-	-
2014	34	K663	-	-	-
2014	34	K664	1057	112	10.6%
2014	34	K664-2	21	-	-
2014	34	K665	-	-	-
2014	34	K665-2	10	-	-
2014	34	K666	-	-	-
2014	34	K667	-	-	-
2014	34	K667-2	-	-	-
2014	34	K671-21	-	-	-
2014	34	K6711	42	-	-
2014	34	K6712	-	-	-
2014	34	K672	250	-	-
2014	34	K672-2	2059	-	-
2014	34	K673	-	-	-
2014	34	K674	-	-	-
2014	34	K6751	24	-	-
2014	34	K6752	15	-	-
2014	34	K6753	-	-	-
2014	34	K6754	-	-	-
2014	34	K677	-	-	-
2014	34	K677-21	-	-	-
2014	34	K677-22	11	-	-
2014	34	K678	-	-	-
2014	34	K680	17	-	-
2014	34	K681	103	-	-
2014	34	K682-2	138	33	23.9%
2014	34	K682-3	738	38	5.1%
2014	34	K682-4	-	-	-
2014	34	K6822	52	-	-
2014	34	K684	-	-	-
2014	34	K6851	148	-	-
2014	34	K6852	157	-	-
2014	34	K686	156	-	-
2014	34	K6871	859	-	-
2014	34	K6872	397	-	-
2014	34	K688	1088	64	5.9%
2014	34	K689	22	-	-
2014	34	K690	-	-	-
2014	34	K691-2	89	-	-
2014	34	K692	-	-	-
2014	34	K692-2	-	-	-
2014	34	K695-21	117	-	-
2014	34	K695-22	18	-	-
2014	34	K6951	195	-	-
2014	34	K6952	141	-	-
2014	34	K6953	26	-	-
2014	34	K6954	78	-	-
2014	34	K6955	123	-	-
2014	34	K6956	-	-	-
2014	34	K6957	-	-	-
2014	34	K696	-	-	-
2014	34	K697-22	-	-	-
2014	34	K697-31	-	-	-
2014	34	K697-31ｲ	46	-	-
2014	34	K697-31ﾛ	298	-	-
2014	34	K697-32	-	-	-
2014	34	K697-32ｲ	11	-	-
2014	34	K697-32ﾛ	81	-	-
2014	34	K697-4	-	-	-
2014	34	K697-5	-	-	-
2014	34	K6972	-	-	-
2014	34	K6981	-	-	-
2014	34	K6982	-	-	-
2014	34	K699-2	-	-	-
2014	34	K6991	-	-	-
2014	34	K6992	12	-	-
2014	34	K700	-	-	-
2014	34	K701	-	-	-
2014	34	K702-2	32	-	-
2014	34	K7021ｲ	20	-	-
2014	34	K7021ﾛ	-	-	-
2014	34	K7022	66	-	-
2014	34	K7023	24	-	-
2014	34	K7024	-	-	-
2014	34	K7031	24	-	-
2014	34	K7032	174	-	-
2014	34	K7033	-	-	-
2014	34	K7034	62	-	-
2014	34	K704	14	-	-
2014	34	K705	-	-	-
2014	34	K706	13	-	-
2014	34	K7071	21	-	-
2014	34	K7072	-	-	-
2014	34	K708	-	-	-
2014	34	K708-3	200	-	-
2014	34	K711	18	-	-
2014	34	K711-2	13	-	-
2014	34	K712	-	-	-
2014	34	K713	-	-	-
2014	34	K714	268	-	-
2014	34	K714-2	75	-	-
2014	34	K7151	80	-	-
2014	34	K7152	-	-	-
2014	34	K716-21	38	-	-
2014	34	K716-22	-	-	-
2014	34	K7161	267	14	5.2%
2014	34	K7162	47	-	-
2014	34	K717	-	-	-
2014	34	K718-21	446	-	-
2014	34	K718-22	219	-	-
2014	34	K7181	284	-	-
2014	34	K7182	178	-	-
2014	34	K719-21	85	-	-
2014	34	K719-22	10	-	-
2014	34	K719-3	864	-	-
2014	34	K719-5	-	-	-
2014	34	K7191	194	12	6.2%
2014	34	K7192	81	-	-
2014	34	K7193	638	12	1.9%
2014	34	K720	-	-	-
2014	34	K721-21	842	-	-
2014	34	K721-22	93	-	-
2014	34	K721-3	-	-	-
2014	34	K721-4	633	-	-
2014	34	K7211	6914	-	-
2014	34	K7212	732	-	-
2014	34	K722	407	-	-
2014	34	K724	35	-	-
2014	34	K725	28	-	-
2014	34	K725-2	-	-	-
2014	34	K726	167	19	11.4%
2014	34	K729-3	-	-	-
2014	34	K7291	-	-	-
2014	34	K7292	-	-	-
2014	34	K7301	-	-	-
2014	34	K7302	-	-	-
2014	34	K7311	-	-	-
2014	34	K7312	-	-	-
2014	34	K7321	34	-	-
2014	34	K7322	191	-	-
2014	34	K734	-	-	-
2014	34	K734-2	-	-	-
2014	34	K735	-	-	-
2014	34	K735-2	67	-	-
2014	34	K735-3	-	-	-
2014	34	K735-4	105	-	-
2014	34	K7361	-	-	-
2014	34	K7362	-	-	-
2014	34	K737	-	-	-
2014	34	K7381	-	-	-
2014	34	K7382	-	-	-
2014	34	K739-3	-	-	-
2014	34	K7391	39	-	-
2014	34	K7392	-	-	-
2014	34	K740-21	208	-	-
2014	34	K740-22	294	-	-
2014	34	K740-23	55	-	-
2014	34	K7401	120	-	-
2014	34	K7402	129	-	-
2014	34	K7403	18	-	-
2014	34	K7404	100	-	-
2014	34	K741	-	-	-
2014	34	K742-2	23	-	-
2014	34	K7421	68	-	-
2014	34	K7422	-	-	-
2014	34	K7424	-	-	-
2014	34	K743-3	12	-	-
2014	34	K7431	-	-	-
2014	34	K7432	72	-	-
2014	34	K7433	30	-	-
2014	34	K7434	219	-	-
2014	34	K7435	-	-	-
2014	34	K744	10	-	-
2014	34	K745	55	-	-
2014	34	K746-2	-	-	-
2014	34	K7461	55	-	-
2014	34	K7462	84	-	-
2014	34	K747	25	-	-
2014	34	K7481	-	-	-
2014	34	K749	-	-	-
2014	34	K7501	-	-	-
2014	34	K7502	-	-	-
2014	34	K751-2	-	-	-
2014	34	K7511	-	-	-
2014	34	K7512	-	-	-
2014	34	K7513	-	-	-
2014	34	K7521	16	-	-
2014	34	K7522	-	-	-
2014	34	K753	-	-	-
2014	34	K754-2	38	-	-
2014	34	K755-2	-	-	-
2014	34	K7551	-	-	-
2014	34	K7552	-	-	-
2014	34	K756	-	-	-
2014	34	K756-2	-	-	-
2014	34	K757-2	-	-	-
2014	34	K764	10	-	-
2014	34	K766	-	-	-
2014	34	K767	-	-	-
2014	34	K768	133	-	-
2014	34	K769	-	-	-
2014	34	K769-2	-	-	-
2014	34	K771	-	-	-
2014	34	K772	16	-	-
2014	34	K772-2	14	-	-
2014	34	K773	142	-	-
2014	34	K773-2	405	-	-
2014	34	K773-3	-	-	-
2014	34	K775	123	18	14.6%
2014	34	K778	-	-	-
2014	34	K778-2	14	-	-
2014	34	K779	10	-	-
2014	34	K779-3	11	-	-
2014	34	K780	-	-	-
2014	34	K780-2	25	-	-
2014	34	K7811	226	-	-
2014	34	K7812	41	-	-
2014	34	K7821	-	-	-
2014	34	K783	24	-	-
2014	34	K783-2	547	41	7.5%
2014	34	K783-3	35	-	-
2014	34	K784	-	-	-
2014	34	K785	-	-	-
2014	34	K786	-	-	-
2014	34	K787	-	-	-
2014	34	K789	-	-	-
2014	34	K790	-	-	-
2014	34	K794	-	-	-
2014	34	K794-2	-	-	-
2014	34	K795	-	-	-
2014	34	K797	106	11	10.4%
2014	34	K7981	166	-	-
2014	34	K7982	-	-	-
2014	34	K800	-	-	-
2014	34	K800-2	104	-	-
2014	34	K800-3	19	-	-
2014	34	K8011	-	-	-
2014	34	K802	-	-	-
2014	34	K802-21	22	-	-
2014	34	K802-22	-	-	-
2014	34	K803-2	25	-	-
2014	34	K8031	15	-	-
2014	34	K8032	15	-	-
2014	34	K8033	-	-	-
2014	34	K8034	43	-	-
2014	34	K8035	-	-	-
2014	34	K8036ｲ	827	-	-
2014	34	K8036ﾛ	1077	-	-
2014	34	K804	20	-	-
2014	34	K804-2	-	-	-
2014	34	K805	39	-	-
2014	34	K807	-	-	-
2014	34	K808	-	-	-
2014	34	K809-2	10	-	-
2014	34	K809-3	-	-	-
2014	34	K810	-	-	-
2014	34	K811	-	-	-
2014	34	K812	-	-	-
2014	34	K814	-	-	-
2014	34	K8151	-	-	-
2014	34	K8152	-	-	-
2014	34	K816	23	-	-
2014	34	K8171	-	-	-
2014	34	K8172	-	-	-
2014	34	K8173	-	-	-
2014	34	K8181	-	-	-
2014	34	K8182	-	-	-
2014	34	K819	16	-	-
2014	34	K819-2	-	-	-
2014	34	K821	63	-	-
2014	34	K821-2	-	-	-
2014	34	K821-3	-	-	-
2014	34	K822	15	-	-
2014	34	K823-2	-	-	-
2014	34	K823-3	-	-	-
2014	34	K823-5	-	-	-
2014	34	K8231	-	-	-
2014	34	K8232	12	-	-
2014	34	K824	-	-	-
2014	34	K826	-	-	-
2014	34	K826-2	-	-	-
2014	34	K8271	-	-	-
2014	34	K8272	-	-	-
2014	34	K828-21	-	-	-
2014	34	K8281	12	-	-
2014	34	K8282	27	-	-
2014	34	K830	49	-	-
2014	34	K830-21	-	-	-
2014	34	K830-22	-	-	-
2014	34	K832	-	-	-
2014	34	K833	43	-	-
2014	34	K834-2	68	-	-
2014	34	K8351	28	-	-
2014	34	K8352	63	-	-
2014	34	K836	116	-	-
2014	34	K836-2	-	-	-
2014	34	K8381	22	-	-
2014	34	K8382	10	-	-
2014	34	K840	10	-	-
2014	34	K841	16	-	-
2014	34	K841-21	62	-	-
2014	34	K8411	174	-	-
2014	34	K8412	192	-	-
2014	34	K843	408	-	-
2014	34	K843-2	282	-	-
2014	34	K844	-	-	-
2014	34	K845	-	-	-
2014	34	K848	-	-	-
2014	34	K849	20	-	-
2014	34	K8501	11	-	-
2014	34	K8502	-	-	-
2014	34	K851-2	20	-	-
2014	34	K851-31	-	-	-
2014	34	K8511	-	-	-
2014	34	K8512	-	-	-
2014	34	K8521	-	-	-
2014	34	K8522	-	-	-
2014	34	K8523	-	-	-
2014	34	K8524	-	-	-
2014	34	K8531	17	-	-
2014	34	K8532	-	-	-
2014	34	K854	-	-	-
2014	34	K8551	-	-	-
2014	34	K856	-	-	-
2014	34	K856-2	-	-	-
2014	34	K856-3	-	-	-
2014	34	K856-4	19	-	-
2014	34	K858	-	-	-
2014	34	K8593	-	-	-
2014	34	K860	23	-	-
2014	34	K860-2	-	-	-
2014	34	K861	262	-	-
2014	34	K863	-	-	-
2014	34	K863-3	20	-	-
2014	34	K8651	-	-	-
2014	34	K8654	299	-	-
2014	34	K866	22	-	-
2014	34	K867	656	-	-
2014	34	K867-3	55	-	-
2014	34	K867-4	22	-	-
2014	34	K871	13	-	-
2014	34	K872-2	139	-	-
2014	34	K872-3	151	-	-
2014	34	K8721	228	-	-
2014	34	K8722	19	-	-
2014	34	K873	138	-	-
2014	34	K876	-	-	-
2014	34	K877	876	-	-
2014	34	K877-2	176	-	-
2014	34	K878	-	-	-
2014	34	K879	287	-	-
2014	34	K879-2	23	-	-
2014	34	K883	-	-	-
2014	34	K883-21	-	-	-
2014	34	K883-22	11	-	-
2014	34	K885	19	-	-
2014	34	K885-2	-	-	-
2014	34	K8861	-	-	-
2014	34	K8862	16	-	-
2014	34	K887-4	13	-	-
2014	34	K8871	-	-	-
2014	34	K8872	-	-	-
2014	34	K888-21	-	-	-
2014	34	K888-22	16	-	-
2014	34	K8881	402	-	-
2014	34	K8882	639	-	-
2014	34	K889	193	-	-
2014	34	K890	-	-	-
2014	34	K892	-	-	-
2014	34	K893	259	-	-
2014	34	K895	149	-	-
2014	34	K8961	137	-	-
2014	34	K8962	16	-	-
2014	34	K8963	18	-	-
2014	34	K8964	-	-	-
2014	34	K897	39	-	-
2014	34	K8981	1096	-	-
2014	34	K8982	1629	-	-
2014	34	K8983	143	-	-
2014	34	K901	-	-	-
2014	34	K902	32	-	-
2014	34	K9033	-	-	-
2014	34	K904	-	-	-
2014	34	K9051	-	-	-
2014	34	K9061	85	-	-
2014	34	K9062	95	-	-
2014	34	K9063	18	-	-
2014	34	K907	10	-	-
2014	34	K909-2	39	-	-
2014	34	K9091	263	-	-
2014	34	K9092	29	-	-
2014	34	K911	37	-	-
2014	34	K9121	39	-	-
2014	34	K9122	112	-	-
2014	34	K913-21	-	-	-
2014	34	K913-22	-	-	-
2014	34	K9131	356	-	-
2014	34	K9132	183	12	6.6%
2014	34	K9201ｲ	-	-	-
2014	34	K9201ﾛ	42	-	-
2014	34	K9202ｲ	3757	723	19.2%
2014	34	K9202ﾛ	1638	215	13.1%
2014	34	K9203ｲ(1)	28	-	-
2014	34	K9204ｲ(1)	16	-	-
2014	34	K9205	-	-	-
2014	34	K9211ｲ	16	-	-
2014	34	K9212ｲ	-	-	-
2014	34	K9212ﾛ	59	-	-
2014	34	K9221ｲ	42	-	-
2014	34	K9222ｲ	28	-	-
2014	34	K9222ﾛ	55	-	-
2014	34	K9223	-	-	-
2014	35	K000-21	-	-	-
2014	35	K000-22	-	-	-
2014	35	K000-23	-	-	-
2014	35	K000-25	-	-	-
2014	35	K000-26	-	-	-
2014	35	K000-28	-	-	-
2014	35	K0001	158	-	-
2014	35	K0002	92	-	-
2014	35	K0003	77	-	-
2014	35	K0004	380	34	8.9%
2014	35	K0005	116	-	-
2014	35	K0006	40	-	-
2014	35	K0011	197	10	5.1%
2014	35	K0012	23	-	-
2014	35	K0013	-	-	-
2014	35	K0021	30	-	-
2014	35	K0022	19	-	-
2014	35	K0023	-	-	-
2014	35	K0031	-	-	-
2014	35	K0032	-	-	-
2014	35	K0033	-	-	-
2014	35	K0041	-	-	-
2014	35	K0042	-	-	-
2014	35	K0043	-	-	-
2014	35	K0051	52	-	-
2014	35	K0052	64	-	-
2014	35	K0053	60	-	-
2014	35	K006-21	-	-	-
2014	35	K0061	41	-	-
2014	35	K0062	58	-	-
2014	35	K0063	71	-	-
2014	35	K007-2	72	-	-
2014	35	K0071	-	-	-
2014	35	K0072	233	-	-
2014	35	K0081	-	-	-
2014	35	K0101	21	-	-
2014	35	K0102	20	-	-
2014	35	K0111	12	-	-
2014	35	K013-21	25	-	-
2014	35	K013-22	24	-	-
2014	35	K013-23	10	-	-
2014	35	K013-24	-	-	-
2014	35	K0131	10	-	-
2014	35	K0132	16	-	-
2014	35	K0133	-	-	-
2014	35	K0134	17	-	-
2014	35	K014	-	-	-
2014	35	K0151	21	-	-
2014	35	K0152	16	-	-
2014	35	K0153	-	-	-
2014	35	K016	75	-	-
2014	35	K017	-	-	-
2014	35	K0171	-	-	-
2014	35	K0172	-	-	-
2014	35	K019	-	-	-
2014	35	K020	44	-	-
2014	35	K0221	-	-	-
2014	35	K0222	-	-	-
2014	35	K023	-	-	-
2014	35	K024	-	-	-
2014	35	K026	-	-	-
2014	35	K0271	-	-	-
2014	35	K0272	-	-	-
2014	35	K028	104	-	-
2014	35	K029	16	-	-
2014	35	K0301	131	-	-
2014	35	K0302	51	-	-
2014	35	K0311	24	-	-
2014	35	K0312	-	-	-
2014	35	K0332	-	-	-
2014	35	K034	-	-	-
2014	35	K035	21	-	-
2014	35	K035-2	16	-	-
2014	35	K037	75	-	-
2014	35	K037-2	133	-	-
2014	35	K038	-	-	-
2014	35	K0391	11	-	-
2014	35	K0392	-	-	-
2014	35	K040-2	10	-	-
2014	35	K0401	27	-	-
2014	35	K0402	13	-	-
2014	35	K042	-	-	-
2014	35	K043-31	-	-	-
2014	35	K043-32	-	-	-
2014	35	K043-33	-	-	-
2014	35	K0431	-	-	-
2014	35	K0432	-	-	-
2014	35	K0433	-	-	-
2014	35	K0441	23	-	-
2014	35	K0442	75	-	-
2014	35	K0443	86	-	-
2014	35	K0451	29	-	-
2014	35	K0452	57	-	-
2014	35	K0453	51	-	-
2014	35	K046-21	16	-	-
2014	35	K046-22	-	-	-
2014	35	K0461	1791	27	1.5%
2014	35	K0462	750	-	-
2014	35	K0463	454	-	-
2014	35	K047-2	-	-	-
2014	35	K047-3	-	-	-
2014	35	K0481	-	-	-
2014	35	K0482	166	-	-
2014	35	K0483	621	-	-
2014	35	K0484	324	-	-
2014	35	K0491	-	-	-
2014	35	K0492	-	-	-
2014	35	K0493	25	-	-
2014	35	K0501	-	-	-
2014	35	K0503	10	-	-
2014	35	K0513	-	-	-
2014	35	K052-22	-	-	-
2014	35	K0521	-	-	-
2014	35	K0522	13	-	-
2014	35	K0523	28	-	-
2014	35	K0531	-	-	-
2014	35	K0532	-	-	-
2014	35	K0533	-	-	-
2014	35	K0542	47	-	-
2014	35	K0543	12	-	-
2014	35	K055-2	-	-	-
2014	35	K055-3	-	-	-
2014	35	K056-2	-	-	-
2014	35	K0561	17	-	-
2014	35	K0562	19	-	-
2014	35	K0563	15	-	-
2014	35	K0572	11	-	-
2014	35	K0573	-	-	-
2014	35	K0581	-	-	-
2014	35	K0582	-	-	-
2014	35	K0584	-	-	-
2014	35	K059-2	-	-	-
2014	35	K0591	122	-	-
2014	35	K0592	-	-	-
2014	35	K0593	-	-	-
2014	35	K0594	-	-	-
2014	35	K060-31	37	-	-
2014	35	K060-32	-	-	-
2014	35	K060-33	-	-	-
2014	35	K0601	-	-	-
2014	35	K0611	95	-	-
2014	35	K0612	12	-	-
2014	35	K0613	-	-	-
2014	35	K0622	-	-	-
2014	35	K0631	-	-	-
2014	35	K0632	26	-	-
2014	35	K0633	25	-	-
2014	35	K065-21	-	-	-
2014	35	K0651	16	-	-
2014	35	K0652	26	-	-
2014	35	K0653	-	-	-
2014	35	K066-21	238	-	-
2014	35	K066-22	38	-	-
2014	35	K066-23	-	-	-
2014	35	K066-31	-	-	-
2014	35	K066-32	-	-	-
2014	35	K066-33	-	-	-
2014	35	K066-41	-	-	-
2014	35	K066-42	-	-	-
2014	35	K066-7	-	-	-
2014	35	K0661	17	-	-
2014	35	K0662	13	-	-
2014	35	K0663	-	-	-
2014	35	K067-21	19	-	-
2014	35	K067-22	16	-	-
2014	35	K0671	-	-	-
2014	35	K0672	-	-	-
2014	35	K0673	-	-	-
2014	35	K068	-	-	-
2014	35	K068-2	259	-	-
2014	35	K069	-	-	-
2014	35	K069-2	13	-	-
2014	35	K069-3	59	-	-
2014	35	K0701	31	-	-
2014	35	K0702	-	-	-
2014	35	K0721	-	-	-
2014	35	K0723	-	-	-
2014	35	K073-21	15	-	-
2014	35	K073-22	76	-	-
2014	35	K0731	419	-	-
2014	35	K0732	217	-	-
2014	35	K0733	60	-	-
2014	35	K074-21	-	-	-
2014	35	K074-22	-	-	-
2014	35	K074-23	-	-	-
2014	35	K0742	-	-	-
2014	35	K0743	26	-	-
2014	35	K0751	-	-	-
2014	35	K0752	-	-	-
2014	35	K0761	47	-	-
2014	35	K0762	14	-	-
2014	35	K0763	-	-	-
2014	35	K0771	-	-	-
2014	35	K0772	10	-	-
2014	35	K0773	-	-	-
2014	35	K0781	-	-	-
2014	35	K0782	42	-	-
2014	35	K0783	25	-	-
2014	35	K079-21	148	-	-
2014	35	K079-23	-	-	-
2014	35	K079-24	10	-	-
2014	35	K0791	11	-	-
2014	35	K0792	-	-	-
2014	35	K0793	20	-	-
2014	35	K080-2	-	-	-
2014	35	K080-31	69	-	-
2014	35	K080-32	-	-	-
2014	35	K080-41	136	-	-
2014	35	K080-42	15	-	-
2014	35	K080-5	28	-	-
2014	35	K0801	14	-	-
2014	35	K0802	76	-	-
2014	35	K0803	30	-	-
2014	35	K0811	782	12	1.5%
2014	35	K0812	-	-	-
2014	35	K082-21	-	-	-
2014	35	K082-31	75	-	-
2014	35	K082-32	-	-	-
2014	35	K0821	1471	-	-
2014	35	K0822	-	-	-
2014	35	K0823	12	-	-
2014	35	K083	32	-	-
2014	35	K0842	84	10	11.9%
2014	35	K0843	33	-	-
2014	35	K0851	-	-	-
2014	35	K0853	-	-	-
2014	35	K0861	-	-	-
2014	35	K0871	33	-	-
2014	35	K0872	-	-	-
2014	35	K0882	18	-	-
2014	35	K089	-	-	-
2014	35	K0901	-	-	-
2014	35	K0911	13	-	-
2014	35	K0912	-	-	-
2014	35	K093	170	-	-
2014	35	K093-2	108	-	-
2014	35	K094	-	-	-
2014	35	K097	-	-	-
2014	35	K099	-	-	-
2014	35	K099-21	12	-	-
2014	35	K099-22	16	-	-
2014	35	K099-23	-	-	-
2014	35	K1001	-	-	-
2014	35	K1002	17	-	-
2014	35	K1011	-	-	-
2014	35	K1012	-	-	-
2014	35	K108	20	-	-
2014	35	K110-2	33	-	-
2014	35	K113	-	-	-
2014	35	K116	10	-	-
2014	35	K121	-	-	-
2014	35	K124	-	-	-
2014	35	K125	21	-	-
2014	35	K1261	-	-	-
2014	35	K1262	-	-	-
2014	35	K128	40	-	-
2014	35	K131-2	65	-	-
2014	35	K133	11	-	-
2014	35	K134-22	155	-	-
2014	35	K1341	-	-	-
2014	35	K1342	223	-	-
2014	35	K1343	-	-	-
2014	35	K135	-	-	-
2014	35	K136	-	-	-
2014	35	K136-2	-	-	-
2014	35	K1381	-	-	-
2014	35	K140	-	-	-
2014	35	K141	-	-	-
2014	35	K141-2	-	-	-
2014	35	K142-21	16	-	-
2014	35	K142-4	29	-	-
2014	35	K1421	62	-	-
2014	35	K1422	155	-	-
2014	35	K1423	177	-	-
2014	35	K1424	-	-	-
2014	35	K1425	259	-	-
2014	35	K1426	389	-	-
2014	35	K144	14	-	-
2014	35	K145	38	15	39.5%
2014	35	K147	-	-	-
2014	35	K148	-	-	-
2014	35	K1492	17	-	-
2014	35	K150	-	-	-
2014	35	K151-2	-	-	-
2014	35	K154-2	-	-	-
2014	35	K154-3	14	-	-
2014	35	K1541	-	-	-
2014	35	K159	13	-	-
2014	35	K159-2	-	-	-
2014	35	K160-2	33	-	-
2014	35	K161	-	-	-
2014	35	K162	-	-	-
2014	35	K164-2	463	-	-
2014	35	K164-4	13	-	-
2014	35	K164-5	48	-	-
2014	35	K1641	15	-	-
2014	35	K1642	50	11	22.0%
2014	35	K1643	101	13	12.9%
2014	35	K165	-	-	-
2014	35	K1692	153	-	-
2014	35	K171	12	-	-
2014	35	K171-2	23	-	-
2014	35	K172	10	-	-
2014	35	K174-2	-	-	-
2014	35	K1741	-	-	-
2014	35	K1742	91	-	-
2014	35	K1751	-	-	-
2014	35	K1761	-	-	-
2014	35	K1771	203	11	5.4%
2014	35	K1772	26	-	-
2014	35	K178-2	17	-	-
2014	35	K178-31	12	-	-
2014	35	K178-4	28	-	-
2014	35	K1781	123	-	-
2014	35	K1782	-	-	-
2014	35	K1783	11	-	-
2014	35	K179	-	-	-
2014	35	K1801	13	-	-
2014	35	K1802	-	-	-
2014	35	K181-2	15	-	-
2014	35	K181-3	-	-	-
2014	35	K181-4	-	-	-
2014	35	K1811	-	-	-
2014	35	K1812	-	-	-
2014	35	K182-22	-	-	-
2014	35	K1821	31	-	-
2014	35	K1822	21	-	-
2014	35	K183	-	-	-
2014	35	K183-2	-	-	-
2014	35	K186	-	-	-
2014	35	K1881	-	-	-
2014	35	K1882	57	-	-
2014	35	K189	-	-	-
2014	35	K190	-	-	-
2014	35	K190-2	-	-	-
2014	35	K190-3	-	-	-
2014	35	K190-4	-	-	-
2014	35	K1911	24	-	-
2014	35	K1912	-	-	-
2014	35	K193-23	-	-	-
2014	35	K1931	-	-	-
2014	35	K1932	18	-	-
2014	35	K196-2	-	-	-
2014	35	K197	87	-	-
2014	35	K198	-	-	-
2014	35	K199	-	-	-
2014	35	K200	-	-	-
2014	35	K200-2	-	-	-
2014	35	K204	-	-	-
2014	35	K206	-	-	-
2014	35	K209	-	-	-
2014	35	K213	-	-	-
2014	35	K214	12	-	-
2014	35	K215-2	11	-	-
2014	35	K216	-	-	-
2014	35	K2171	20	-	-
2014	35	K2172	17	-	-
2014	35	K218	-	-	-
2014	35	K2191	129	-	-
2014	35	K2192	-	-	-
2014	35	K2193	51	-	-
2014	35	K220	-	-	-
2014	35	K2212	-	-	-
2014	35	K223-2	-	-	-
2014	35	K2231	10	-	-
2014	35	K224	73	-	-
2014	35	K225-2	10	-	-
2014	35	K227	17	-	-
2014	35	K228	-	-	-
2014	35	K229	-	-	-
2014	35	K234	10	-	-
2014	35	K235	-	-	-
2014	35	K236	-	-	-
2014	35	K237	-	-	-
2014	35	K239	-	-	-
2014	35	K2421	-	-	-
2014	35	K2422	-	-	-
2014	35	K2423	12	-	-
2014	35	K246	-	-	-
2014	35	K248-2	-	-	-
2014	35	K249	18	-	-
2014	35	K252	-	-	-
2014	35	K2542	-	-	-
2014	35	K255	-	-	-
2014	35	K256	-	-	-
2014	35	K259	88	-	-
2014	35	K2681	-	-	-
2014	35	K2682	35	-	-
2014	35	K2683	88	-	-
2014	35	K2684	82	-	-
2014	35	K2685	-	-	-
2014	35	K269	-	-	-
2014	35	K270	13	-	-
2014	35	K274	-	-	-
2014	35	K275	22	-	-
2014	35	K2761	22	-	-
2014	35	K2762	39	-	-
2014	35	K278	12	-	-
2014	35	K279	16	-	-
2014	35	K2801	502	-	-
2014	35	K2802	181	-	-
2014	35	K281	94	-	-
2014	35	K282-2	12	-	-
2014	35	K2821ｲ	60	-	-
2014	35	K2821ﾛ	3727	-	-
2014	35	K2822	55	-	-
2014	35	K284	60	-	-
2014	35	K285	-	-	-
2014	35	K2861	-	-	-
2014	35	K2862	-	-	-
2014	35	K287	35	-	-
2014	35	K288	14	-	-
2014	35	K290-2	-	-	-
2014	35	K291	-	-	-
2014	35	K292	11	-	-
2014	35	K2961	-	-	-
2014	35	K297	-	-	-
2014	35	K300	161	-	-
2014	35	K301	-	-	-
2014	35	K305	-	-	-
2014	35	K309	121	-	-
2014	35	K313	-	-	-
2014	35	K318	42	-	-
2014	35	K319	134	-	-
2014	35	K320	-	-	-
2014	35	K327	-	-	-
2014	35	K328	-	-	-
2014	35	K329	-	-	-
2014	35	K331	69	-	-
2014	35	K333	13	-	-
2014	35	K333-3	-	-	-
2014	35	K334	-	-	-
2014	35	K334-2	-	-	-
2014	35	K335-2	-	-	-
2014	35	K337	-	-	-
2014	35	K3382	27	-	-
2014	35	K339	31	-	-
2014	35	K340	10	-	-
2014	35	K340-3	-	-	-
2014	35	K340-4	73	-	-
2014	35	K340-5	238	-	-
2014	35	K340-6	59	-	-
2014	35	K340-7	-	-	-
2014	35	K341	-	-	-
2014	35	K342	27	-	-
2014	35	K3431	-	-	-
2014	35	K344	15	-	-
2014	35	K347	67	-	-
2014	35	K347-2	-	-	-
2014	35	K349	-	-	-
2014	35	K352	-	-	-
2014	35	K352-2	-	-	-
2014	35	K353	-	-	-
2014	35	K356-2	-	-	-
2014	35	K358	-	-	-
2014	35	K361	-	-	-
2014	35	K362	-	-	-
2014	35	K367	-	-	-
2014	35	K368	100	-	-
2014	35	K3691	-	-	-
2014	35	K3692	-	-	-
2014	35	K370	38	-	-
2014	35	K3711	-	-	-
2014	35	K3712	-	-	-
2014	35	K3721	-	-	-
2014	35	K3731	19	-	-
2014	35	K374	-	-	-
2014	35	K376	-	-	-
2014	35	K3771	-	-	-
2014	35	K3772	402	-	-
2014	35	K3791	-	-	-
2014	35	K380	-	-	-
2014	35	K382-2	-	-	-
2014	35	K384	-	-	-
2014	35	K384-2	11	-	-
2014	35	K386	227	89	39.2%
2014	35	K388	-	-	-
2014	35	K3892	85	-	-
2014	35	K3901	-	-	-
2014	35	K392-2	15	-	-
2014	35	K3932	97	-	-
2014	35	K3941	12	-	-
2014	35	K3942	10	-	-
2014	35	K395	-	-	-
2014	35	K396	-	-	-
2014	35	K397	-	-	-
2014	35	K3983	-	-	-
2014	35	K4001	-	-	-
2014	35	K4002	-	-	-
2014	35	K401	12	-	-
2014	35	K403-21	-	-	-
2014	35	K403-23	-	-	-
2014	35	K403-24	-	-	-
2014	35	K4062	-	-	-
2014	35	K407-2	-	-	-
2014	35	K4071	-	-	-
2014	35	K4072	-	-	-
2014	35	K4073ｲ	-	-	-
2014	35	K4073ﾛ	-	-	-
2014	35	K408	-	-	-
2014	35	K409	-	-	-
2014	35	K410	-	-	-
2014	35	K411	-	-	-
2014	35	K412	-	-	-
2014	35	K4131	-	-	-
2014	35	K4132	-	-	-
2014	35	K414-2	-	-	-
2014	35	K4151	-	-	-
2014	35	K4152	-	-	-
2014	35	K419	-	-	-
2014	35	K4211	-	-	-
2014	35	K4212	-	-	-
2014	35	K422	-	-	-
2014	35	K4232	-	-	-
2014	35	K425	-	-	-
2014	35	K4261	-	-	-
2014	35	K4262	-	-	-
2014	35	K4263	-	-	-
2014	35	K427	21	-	-
2014	35	K428	-	-	-
2014	35	K429-21	-	-	-
2014	35	K4291	-	-	-
2014	35	K4292	-	-	-
2014	35	K430	-	-	-
2014	35	K431	-	-	-
2014	35	K433	-	-	-
2014	35	K434	14	-	-
2014	35	K435	-	-	-
2014	35	K440	-	-	-
2014	35	K4423	-	-	-
2014	35	K4432	-	-	-
2014	35	K4433	-	-	-
2014	35	K448	-	-	-
2014	35	K449	-	-	-
2014	35	K4501	-	-	-
2014	35	K4502	-	-	-
2014	35	K4503	-	-	-
2014	35	K451	-	-	-
2014	35	K452	-	-	-
2014	35	K453	13	-	-
2014	35	K454	30	-	-
2014	35	K455	-	-	-
2014	35	K4571	77	-	-
2014	35	K4572	16	-	-
2014	35	K4581	-	-	-
2014	35	K4582	-	-	-
2014	35	K4611	89	-	-
2014	35	K4612	-	-	-
2014	35	K462	-	-	-
2014	35	K4631	58	-	-
2014	35	K4632	33	-	-
2014	35	K4641	17	-	-
2014	35	K467	27	-	-
2014	35	K4691	30	-	-
2014	35	K4692	-	-	-
2014	35	K470	-	-	-
2014	35	K472	-	-	-
2014	35	K474-2	-	-	-
2014	35	K474-3	34	-	-
2014	35	K4741	57	-	-
2014	35	K4742	28	-	-
2014	35	K475	-	-	-
2014	35	K476-2	-	-	-
2014	35	K476-32	-	-	-
2014	35	K476-4	-	-	-
2014	35	K4761	38	-	-
2014	35	K4762	208	-	-
2014	35	K4763	165	-	-
2014	35	K4764	127	-	-
2014	35	K4765	226	-	-
2014	35	K4766	-	-	-
2014	35	K477	-	-	-
2014	35	K481	-	-	-
2014	35	K4822	-	-	-
2014	35	K4841	-	-	-
2014	35	K4842	-	-	-
2014	35	K485	-	-	-
2014	35	K4873	-	-	-
2014	35	K488	-	-	-
2014	35	K488-3	-	-	-
2014	35	K488-4	35	-	-
2014	35	K494	-	-	-
2014	35	K496-2	12	-	-
2014	35	K496-32	-	-	-
2014	35	K496-4	12	-	-
2014	35	K4961	-	-	-
2014	35	K4962	-	-	-
2014	35	K497-2	-	-	-
2014	35	K501-2	-	-	-
2014	35	K502	-	-	-
2014	35	K502-22	-	-	-
2014	35	K502-3	-	-	-
2014	35	K502-4	-	-	-
2014	35	K502-5	-	-	-
2014	35	K503	-	-	-
2014	35	K504-2	-	-	-
2014	35	K5041	-	-	-
2014	35	K5042	-	-	-
2014	35	K508-21	-	-	-
2014	35	K508-22	12	-	-
2014	35	K509-3	-	-	-
2014	35	K509-4	-	-	-
2014	35	K5091	-	-	-
2014	35	K510-3	-	-	-
2014	35	K5111	-	-	-
2014	35	K5113	-	-	-
2014	35	K5114	-	-	-
2014	35	K5115	-	-	-
2014	35	K513-2	34	-	-
2014	35	K513-4	18	-	-
2014	35	K5131	170	-	-
2014	35	K5132	99	-	-
2014	35	K514-21	164	-	-
2014	35	K514-22	114	-	-
2014	35	K514-23	414	-	-
2014	35	K5141	-	-	-
2014	35	K5142	-	-	-
2014	35	K5143	28	-	-
2014	35	K5144	-	-	-
2014	35	K5145	-	-	-
2014	35	K5146	-	-	-
2014	35	K5148	-	-	-
2014	35	K5149	-	-	-
2014	35	K515	-	-	-
2014	35	K516	-	-	-
2014	35	K517	-	-	-
2014	35	K5181	-	-	-
2014	35	K5202	-	-	-
2014	35	K5211	-	-	-
2014	35	K522-2	58	15	25.9%
2014	35	K522-3	-	-	-
2014	35	K5221	-	-	-
2014	35	K5222	-	-	-
2014	35	K5223	94	-	-
2014	35	K526-21	28	-	-
2014	35	K526-22	62	-	-
2014	35	K5261	10	-	-
2014	35	K5262	-	-	-
2014	35	K529-21	15	-	-
2014	35	K529-22	-	-	-
2014	35	K5291	60	-	-
2014	35	K5292	10	-	-
2014	35	K5293	-	-	-
2014	35	K530-2	-	-	-
2014	35	K5321	-	-	-
2014	35	K533	89	-	-
2014	35	K533-2	139	21	15.1%
2014	35	K534-3	-	-	-
2014	35	K5341	-	-	-
2014	35	K5342	-	-	-
2014	35	K5351	-	-	-
2014	35	K537-2	-	-	-
2014	35	K5371	-	-	-
2014	35	K538-2	-	-	-
2014	35	K539	-	-	-
2014	35	K539-3	-	-	-
2014	35	K540	-	-	-
2014	35	K541	-	-	-
2014	35	K542	-	-	-
2014	35	K543	-	-	-
2014	35	K5441	-	-	-
2014	35	K5443	-	-	-
2014	35	K546	-	-	-
2014	35	K5461	15	-	-
2014	35	K5462	23	-	-
2014	35	K5463	173	-	-
2014	35	K5481	63	-	-
2014	35	K5482	35	-	-
2014	35	K549	29	-	-
2014	35	K5491	319	30	9.4%
2014	35	K5492	262	-	-
2014	35	K5493	1216	10	0.8%
2014	35	K550-2	12	-	-
2014	35	K552-21	20	-	-
2014	35	K552-22	148	-	-
2014	35	K5521	-	-	-
2014	35	K5522	55	-	-
2014	35	K553-21	-	-	-
2014	35	K553-22	-	-	-
2014	35	K553-23	-	-	-
2014	35	K5533	-	-	-
2014	35	K5541	31	-	-
2014	35	K5542	13	-	-
2014	35	K555-2	24	-	-
2014	35	K5551	156	-	-
2014	35	K5552	37	-	-
2014	35	K5553	16	-	-
2014	35	K556-2	30	-	-
2014	35	K557-3	-	-	-
2014	35	K557-4	-	-	-
2014	35	K5601ｲ	14	-	-
2014	35	K5601ﾆ	23	-	-
2014	35	K5601ﾊ	-	-	-
2014	35	K5601ﾛ	-	-	-
2014	35	K5602	27	-	-
2014	35	K5603ｲ	-	-	-
2014	35	K5603ﾆ	22	-	-
2014	35	K5603ﾊ	-	-	-
2014	35	K5603ﾛ	-	-	-
2014	35	K5604	-	-	-
2014	35	K5605	-	-	-
2014	35	K5606	43	-	-
2014	35	K5607	26	-	-
2014	35	K5611	59	-	-
2014	35	K5612	160	-	-
2014	35	K5613	21	-	-
2014	35	K5621	-	-	-
2014	35	K5622	-	-	-
2014	35	K563	-	-	-
2014	35	K570-3	-	-	-
2014	35	K5711	-	-	-
2014	35	K5741	-	-	-
2014	35	K5761	-	-	-
2014	35	K5791	-	-	-
2014	35	K5801	-	-	-
2014	35	K5802	-	-	-
2014	35	K5861	-	-	-
2014	35	K5943	17	-	-
2014	35	K5951	199	-	-
2014	35	K5952	192	-	-
2014	35	K596	81	-	-
2014	35	K597-2	211	-	-
2014	35	K597-3	10	-	-
2014	35	K597-4	-	-	-
2014	35	K5971	-	-	-
2014	35	K5972	491	10	2.0%
2014	35	K598	-	-	-
2014	35	K598-2	-	-	-
2014	35	K599	28	-	-
2014	35	K599-2	25	-	-
2014	35	K599-3	28	-	-
2014	35	K599-4	11	-	-
2014	35	K6001	36	14	38.9%
2014	35	K6002	-	-	-
2014	35	K6011	-	-	-
2014	35	K6021	22	*-	*-
2014	35	K607-2	-	-	-
2014	35	K607-3	-	-	-
2014	35	K6071	-	-	-
2014	35	K6072	13	-	-
2014	35	K608-3	13	-	-
2014	35	K6082	16	-	-
2014	35	K609-2	131	-	-
2014	35	K6092	24	-	-
2014	35	K6093	18	-	-
2014	35	K610-2	-	-	-
2014	35	K610-3	470	22	4.7%
2014	35	K610-4	-	-	-
2014	35	K610-5	-	-	-
2014	35	K6101	25	-	-
2014	35	K6102	-	-	-
2014	35	K6103	-	-	-
2014	35	K6104	10	-	-
2014	35	K6105	25	-	-
2014	35	K6111	-	-	-
2014	35	K6112	23	-	-
2014	35	K6113	442	40	9.0%
2014	35	K613	-	-	-
2014	35	K6141	-	-	-
2014	35	K6142	-	-	-
2014	35	K6143	-	-	-
2014	35	K6145	-	-	-
2014	35	K6146	69	-	-
2014	35	K615-2	-	-	-
2014	35	K6151	99	14	14.1%
2014	35	K6152	639	-	-
2014	35	K6153	294	-	-
2014	35	K616	433	-	-
2014	35	K616-4	393	-	-
2014	35	K617-2	213	-	-
2014	35	K617-3	-	-	-
2014	35	K617-4	236	-	-
2014	35	K6171	149	-	-
2014	35	K6172	-	-	-
2014	35	K6173	-	-	-
2014	35	K6181	-	-	-
2014	35	K6182	131	29	22.1%
2014	35	K619-2	-	-	-
2014	35	K6192	-	-	-
2014	35	K620	72	-	-
2014	35	K620-2	-	-	-
2014	35	K6232	-	-	-
2014	35	K6233	-	-	-
2014	35	K6234	-	-	-
2014	35	K6251	-	-	-
2014	35	K6252	-	-	-
2014	35	K6261	99	-	-
2014	35	K6262	60	-	-
2014	35	K6271	-	-	-
2014	35	K6272	-	-	-
2014	35	K6273	-	-	-
2014	35	K6274	-	-	-
2014	35	K6275	-	-	-
2014	35	K6276	-	-	-
2014	35	K6277	14	-	-
2014	35	K6278	10	-	-
2014	35	K628	16	-	-
2014	35	K6311	-	-	-
2014	35	K6312	-	-	-
2014	35	K633-21	20	-	-
2014	35	K633-22	-	-	-
2014	35	K6331	86	-	-
2014	35	K6332	-	-	-
2014	35	K6333	53	-	-
2014	35	K6335	1043	-	-
2014	35	K6336	51	-	-
2014	35	K6338	16	-	-
2014	35	K6339	-	-	-
2014	35	K634	224	-	-
2014	35	K635	248	90	36.3%
2014	35	K635-2	-	-	-
2014	35	K635-3	51	-	-
2014	35	K636	40	-	-
2014	35	K636-3	21	-	-
2014	35	K636-4	12	-	-
2014	35	K637-2	40	-	-
2014	35	K6372	-	-	-
2014	35	K6373	-	-	-
2014	35	K6374	-	-	-
2014	35	K638	-	-	-
2014	35	K639	83	-	-
2014	35	K639-3	10	-	-
2014	35	K6401	-	-	-
2014	35	K6402	-	-	-
2014	35	K642-2	-	-	-
2014	35	K6421	17	-	-
2014	35	K6422	-	-	-
2014	35	K643	16	-	-
2014	35	K645	-	-	-
2014	35	K646	-	-	-
2014	35	K647	39	-	-
2014	35	K647-2	25	-	-
2014	35	K651	21	-	-
2014	35	K652	-	-	-
2014	35	K653-2	-	-	-
2014	35	K653-3	41	-	-
2014	35	K653-4	-	-	-
2014	35	K653-5	13	-	-
2014	35	K6531	41	-	-
2014	35	K6532	499	-	-
2014	35	K6533	-	-	-
2014	35	K6534	197	-	-
2014	35	K654	574	38	6.6%
2014	35	K654-2	-	-	-
2014	35	K654-3	-	-	-
2014	35	K654-31	-	-	-
2014	35	K654-32	10	-	-
2014	35	K655-21	-	-	-
2014	35	K655-22	212	-	-
2014	35	K655-41	-	-	-
2014	35	K655-42	-	-	-
2014	35	K655-51	-	-	-
2014	35	K655-52	-	-	-
2014	35	K6551	19	-	-
2014	35	K6552	256	-	-
2014	35	K657-22	44	-	-
2014	35	K6572	216	-	-
2014	35	K662	38	-	-
2014	35	K662-2	-	-	-
2014	35	K663	-	-	-
2014	35	K664	368	37	10.1%
2014	35	K664-2	-	-	-
2014	35	K665	-	-	-
2014	35	K665-2	-	-	-
2014	35	K666	-	-	-
2014	35	K667-2	-	-	-
2014	35	K671-21	-	-	-
2014	35	K6711	47	-	-
2014	35	K6712	-	-	-
2014	35	K672	208	-	-
2014	35	K672-2	1034	-	-
2014	35	K673	-	-	-
2014	35	K674	-	-	-
2014	35	K6751	16	-	-
2014	35	K6752	-	-	-
2014	35	K6753	-	-	-
2014	35	K677	12	-	-
2014	35	K677-21	-	-	-
2014	35	K677-22	-	-	-
2014	35	K680	13	-	-
2014	35	K681	31	-	-
2014	35	K682-2	69	17	24.6%
2014	35	K682-3	21	-	-
2014	35	K682-4	-	-	-
2014	35	K6822	-	-	-
2014	35	K6851	113	-	-
2014	35	K6852	114	-	-
2014	35	K686	20	-	-
2014	35	K6871	459	10	2.2%
2014	35	K6872	194	-	-
2014	35	K688	842	70	8.3%
2014	35	K689	10	-	-
2014	35	K690	-	-	-
2014	35	K691-2	41	-	-
2014	35	K692	-	-	-
2014	35	K692-2	-	-	-
2014	35	K693	-	-	-
2014	35	K695-21	29	-	-
2014	35	K695-22	-	-	-
2014	35	K6951	74	-	-
2014	35	K6952	29	-	-
2014	35	K6953	14	-	-
2014	35	K6954	36	-	-
2014	35	K6955	36	-	-
2014	35	K6956	-	-	-
2014	35	K6957	-	-	-
2014	35	K696	-	-	-
2014	35	K697-21	-	-	-
2014	35	K697-22	-	-	-
2014	35	K697-31	-	-	-
2014	35	K697-31ｲ	-	-	-
2014	35	K697-31ﾛ	192	-	-
2014	35	K697-32	-	-	-
2014	35	K697-32ｲ	-	-	-
2014	35	K697-32ﾛ	76	-	-
2014	35	K6972	-	-	-
2014	35	K6982	-	-	-
2014	35	K700	-	-	-
2014	35	K701	-	-	-
2014	35	K702-2	-	-	-
2014	35	K7021ｲ	18	-	-
2014	35	K7021ﾛ	-	-	-
2014	35	K7022	12	-	-
2014	35	K7023	-	-	-
2014	35	K7024	-	-	-
2014	35	K7031	31	-	-
2014	35	K7032	59	-	-
2014	35	K7033	-	-	-
2014	35	K7034	-	-	-
2014	35	K704	-	-	-
2014	35	K705	-	-	-
2014	35	K706	-	-	-
2014	35	K708	-	-	-
2014	35	K708-3	98	-	-
2014	35	K711	-	-	-
2014	35	K711-2	10	-	-
2014	35	K713	-	-	-
2014	35	K714	109	-	-
2014	35	K714-2	25	-	-
2014	35	K7151	81	-	-
2014	35	K7152	-	-	-
2014	35	K716-21	27	-	-
2014	35	K716-22	-	-	-
2014	35	K7161	142	12	8.5%
2014	35	K7162	20	-	-
2014	35	K717	-	-	-
2014	35	K718-21	183	-	-
2014	35	K718-22	87	-	-
2014	35	K7181	115	-	-
2014	35	K7182	65	-	-
2014	35	K719-21	51	-	-
2014	35	K719-22	-	-	-
2014	35	K719-3	419	-	-
2014	35	K7191	94	-	-
2014	35	K7192	26	-	-
2014	35	K7193	443	18	4.1%
2014	35	K720	-	-	-
2014	35	K721-21	629	-	-
2014	35	K721-22	91	-	-
2014	35	K721-3	-	-	-
2014	35	K721-4	46	-	-
2014	35	K7211	1967	-	-
2014	35	K7212	278	-	-
2014	35	K722	164	-	-
2014	35	K724	19	-	-
2014	35	K725	11	-	-
2014	35	K726	93	16	17.2%
2014	35	K728	-	-	-
2014	35	K7291	-	-	-
2014	35	K7292	-	-	-
2014	35	K7302	-	-	-
2014	35	K7312	-	-	-
2014	35	K7321	16	-	-
2014	35	K7322	70	-	-
2014	35	K734	-	-	-
2014	35	K735-2	21	-	-
2014	35	K735-3	-	-	-
2014	35	K735-4	31	-	-
2014	35	K7361	-	-	-
2014	35	K7362	-	-	-
2014	35	K737	-	-	-
2014	35	K7381	-	-	-
2014	35	K739-2	-	-	-
2014	35	K739-3	-	-	-
2014	35	K7391	22	-	-
2014	35	K7392	-	-	-
2014	35	K740-21	50	-	-
2014	35	K740-22	132	-	-
2014	35	K740-23	27	-	-
2014	35	K7401	67	-	-
2014	35	K7402	114	-	-
2014	35	K7403	-	-	-
2014	35	K7404	38	-	-
2014	35	K742-2	19	-	-
2014	35	K7421	23	-	-
2014	35	K7422	11	-	-
2014	35	K7424	-	-	-
2014	35	K743-3	23	-	-
2014	35	K7432	49	-	-
2014	35	K7433	20	-	-
2014	35	K7434	84	-	-
2014	35	K7435	-	-	-
2014	35	K744	-	-	-
2014	35	K745	25	-	-
2014	35	K7461	12	-	-
2014	35	K7462	32	-	-
2014	35	K747	10	-	-
2014	35	K7481	-	-	-
2014	35	K749	-	-	-
2014	35	K7512	-	-	-
2014	35	K7513	-	-	-
2014	35	K7521	-	-	-
2014	35	K7522	-	-	-
2014	35	K753	-	-	-
2014	35	K754	-	-	-
2014	35	K754-2	10	-	-
2014	35	K755-2	-	-	-
2014	35	K7551	-	-	-
2014	35	K7552	-	-	-
2014	35	K756	-	-	-
2014	35	K756-2	-	-	-
2014	35	K764	22	-	-
2014	35	K766	-	-	-
2014	35	K768	330	-	-
2014	35	K769	14	-	-
2014	35	K769-2	-	-	-
2014	35	K770-2	-	-	-
2014	35	K771	12	-	-
2014	35	K772	-	-	-
2014	35	K772-2	-	-	-
2014	35	K773	77	-	-
2014	35	K773-2	140	-	-
2014	35	K775	83	13	15.7%
2014	35	K778	-	-	-
2014	35	K778-2	-	-	-
2014	35	K779-3	-	-	-
2014	35	K780	-	-	-
2014	35	K780-2	-	-	-
2014	35	K781-2	-	-	-
2014	35	K7811	149	-	-
2014	35	K7812	41	-	-
2014	35	K783	22	-	-
2014	35	K783-2	577	22	3.8%
2014	35	K783-3	33	-	-
2014	35	K784	-	-	-
2014	35	K785	-	-	-
2014	35	K786	-	-	-
2014	35	K790	-	-	-
2014	35	K795	-	-	-
2014	35	K797	19	-	-
2014	35	K798-2	-	-	-
2014	35	K7981	96	-	-
2014	35	K7982	-	-	-
2014	35	K800	-	-	-
2014	35	K800-2	45	-	-
2014	35	K800-3	15	-	-
2014	35	K802	19	-	-
2014	35	K802-21	41	-	-
2014	35	K802-22	-	-	-
2014	35	K8031	-	-	-
2014	35	K8032	14	-	-
2014	35	K8033	-	-	-
2014	35	K8034	31	-	-
2014	35	K8035	-	-	-
2014	35	K8036ｲ	605	-	-
2014	35	K8036ﾛ	335	-	-
2014	35	K804	-	-	-
2014	35	K804-2	-	-	-
2014	35	K805	19	-	-
2014	35	K808	-	-	-
2014	35	K809-2	18	-	-
2014	35	K811	-	-	-
2014	35	K812	-	-	-
2014	35	K8152	-	-	-
2014	35	K816	12	-	-
2014	35	K8172	-	-	-
2014	35	K8181	-	-	-
2014	35	K819	16	-	-
2014	35	K819-2	-	-	-
2014	35	K821	29	-	-
2014	35	K821-2	-	-	-
2014	35	K821-3	13	-	-
2014	35	K822	10	-	-
2014	35	K823-2	-	-	-
2014	35	K823-3	-	-	-
2014	35	K823-5	-	-	-
2014	35	K8232	12	-	-
2014	35	K824	-	-	-
2014	35	K826-2	-	-	-
2014	35	K8271	-	-	-
2014	35	K8281	14	-	-
2014	35	K8282	30	-	-
2014	35	K830	48	-	-
2014	35	K830-21	-	-	-
2014	35	K830-22	-	-	-
2014	35	K832	-	-	-
2014	35	K833	18	-	-
2014	35	K834	56	-	-
2014	35	K8351	17	-	-
2014	35	K8352	48	-	-
2014	35	K836	64	-	-
2014	35	K836-2	-	-	-
2014	35	K837	-	-	-
2014	35	K8381	-	-	-
2014	35	K8382	-	-	-
2014	35	K839	-	-	-
2014	35	K840	-	-	-
2014	35	K841	-	-	-
2014	35	K841-21	69	-	-
2014	35	K841-22	18	-	-
2014	35	K8411	84	-	-
2014	35	K8412	103	-	-
2014	35	K843	253	-	-
2014	35	K843-3	14	-	-
2014	35	K844	-	-	-
2014	35	K848	-	-	-
2014	35	K849	-	-	-
2014	35	K8501	-	-	-
2014	35	K851-2	-	-	-
2014	35	K8512	-	-	-
2014	35	K8521	-	-	-
2014	35	K8531	-	-	-
2014	35	K8532	-	-	-
2014	35	K8551	-	-	-
2014	35	K8552	-	-	-
2014	35	K856	-	-	-
2014	35	K856-3	-	-	-
2014	35	K856-4	15	-	-
2014	35	K858	-	-	-
2014	35	K860	15	-	-
2014	35	K861	98	-	-
2014	35	K863	-	-	-
2014	35	K863-3	14	-	-
2014	35	K8651	-	-	-
2014	35	K8654	149	-	-
2014	35	K866	18	-	-
2014	35	K867	302	-	-
2014	35	K867-4	26	-	-
2014	35	K871	-	-	-
2014	35	K872-2	36	-	-
2014	35	K872-3	105	-	-
2014	35	K8721	112	-	-
2014	35	K8722	-	-	-
2014	35	K873	40	-	-
2014	35	K876	-	-	-
2014	35	K877	406	-	-
2014	35	K877-2	59	-	-
2014	35	K879	154	-	-
2014	35	K883	-	-	-
2014	35	K883-22	-	-	-
2014	35	K885	16	-	-
2014	35	K8861	-	-	-
2014	35	K8862	11	-	-
2014	35	K8871	-	-	-
2014	35	K8872	-	-	-
2014	35	K888-21	-	-	-
2014	35	K888-22	-	-	-
2014	35	K8881	272	-	-
2014	35	K8882	256	-	-
2014	35	K889	82	-	-
2014	35	K890-2	-	-	-
2014	35	K892	-	-	-
2014	35	K893	252	-	-
2014	35	K8941	-	-	-
2014	35	K8942	10	-	-
2014	35	K895	30	-	-
2014	35	K8961	70	-	-
2014	35	K8962	-	-	-
2014	35	K8963	13	-	-
2014	35	K8964	-	-	-
2014	35	K897	18	-	-
2014	35	K8981	440	-	-
2014	35	K8982	616	-	-
2014	35	K8983	64	-	-
2014	35	K901	13	-	-
2014	35	K902	-	-	-
2014	35	K9032	-	-	-
2014	35	K9033	-	-	-
2014	35	K904	-	-	-
2014	35	K9051	-	-	-
2014	35	K9052	-	-	-
2014	35	K9061	10	-	-
2014	35	K9062	87	-	-
2014	35	K9063	11	-	-
2014	35	K907	-	-	-
2014	35	K909-2	51	-	-
2014	35	K9091	256	-	-
2014	35	K9092	15	-	-
2014	35	K911	13	-	-
2014	35	K9121	21	-	-
2014	35	K9122	38	-	-
2014	35	K913-22	-	-	-
2014	35	K9131	110	-	-
2014	35	K9132	52	-	-
2014	35	K9202ｲ	2031	440	21.7%
2014	35	K9202ﾛ	313	65	20.8%
2014	35	K9203ｲ(1)	56	-	-
2014	35	K9203ｲ(2)	-	-	-
2014	35	K9204ｲ(1)	-	-	-
2014	35	K9211ｲ	-	-	-
2014	35	K9211ﾛ	-	-	-
2014	35	K9212ｲ	-	-	-
2014	35	K9212ﾛ	11	-	-
2014	35	K9221ｲ	-	-	-
2014	35	K9222ｲ	-	-	-
2014	35	K9222ﾛ	-	-	-
2014	35	K9223	-	-	-
2014	35	K923	-	-	-
2014	36	K000-21	-	-	-
2014	36	K000-24	-	-	-
2014	36	K000-25	-	-	-
2014	36	K0001	71	-	-
2014	36	K0002	68	-	-
2014	36	K0003	53	-	-
2014	36	K0004	199	14	7.0%
2014	36	K0005	61	-	-
2014	36	K0006	33	-	-
2014	36	K0011	120	12	10.0%
2014	36	K0012	19	-	-
2014	36	K0013	-	-	-
2014	36	K0021	-	-	-
2014	36	K0022	-	-	-
2014	36	K0023	-	-	-
2014	36	K0031	-	-	-
2014	36	K0032	-	-	-
2014	36	K0033	-	-	-
2014	36	K0041	-	-	-
2014	36	K0043	-	-	-
2014	36	K0051	26	-	-
2014	36	K0052	30	-	-
2014	36	K0053	27	-	-
2014	36	K006-41	-	-	-
2014	36	K0061	20	-	-
2014	36	K0062	21	-	-
2014	36	K0063	45	-	-
2014	36	K0071	-	-	-
2014	36	K0072	78	-	-
2014	36	K0081	-	-	-
2014	36	K0101	-	-	-
2014	36	K0102	-	-	-
2014	36	K0111	-	-	-
2014	36	K0112	-	-	-
2014	36	K013-21	32	-	-
2014	36	K013-22	23	-	-
2014	36	K013-23	-	-	-
2014	36	K013-24	-	-	-
2014	36	K0131	-	-	-
2014	36	K0132	-	-	-
2014	36	K0133	-	-	-
2014	36	K0134	20	-	-
2014	36	K0151	13	-	-
2014	36	K0152	17	-	-
2014	36	K0153	-	-	-
2014	36	K016	37	-	-
2014	36	K019	-	-	-
2014	36	K020	12	-	-
2014	36	K021-21	-	-	-
2014	36	K0221	-	-	-
2014	36	K0222	-	-	-
2014	36	K023	-	-	-
2014	36	K024	-	-	-
2014	36	K0271	-	-	-
2014	36	K028	17	-	-
2014	36	K029	-	-	-
2014	36	K0301	61	-	-
2014	36	K0302	26	-	-
2014	36	K0311	11	-	-
2014	36	K0332	-	-	-
2014	36	K034	-	-	-
2014	36	K035	-	-	-
2014	36	K035-2	-	-	-
2014	36	K037	26	-	-
2014	36	K037-2	30	-	-
2014	36	K038	-	-	-
2014	36	K0391	-	-	-
2014	36	K0392	-	-	-
2014	36	K040-2	-	-	-
2014	36	K0401	11	-	-
2014	36	K0402	-	-	-
2014	36	K043-31	-	-	-
2014	36	K043-32	-	-	-
2014	36	K043-33	-	-	-
2014	36	K0431	-	-	-
2014	36	K0432	-	-	-
2014	36	K0433	-	-	-
2014	36	K0441	10	-	-
2014	36	K0442	25	-	-
2014	36	K0443	16	-	-
2014	36	K0451	33	-	-
2014	36	K0452	36	-	-
2014	36	K0453	56	-	-
2014	36	K046-21	11	-	-
2014	36	K046-22	-	-	-
2014	36	K0461	866	-	-
2014	36	K0462	370	-	-
2014	36	K0463	177	-	-
2014	36	K047-2	-	-	-
2014	36	K047-3	-	-	-
2014	36	K0481	-	-	-
2014	36	K0482	55	-	-
2014	36	K0483	156	-	-
2014	36	K0484	82	-	-
2014	36	K0492	-	-	-
2014	36	K0493	-	-	-
2014	36	K0501	-	-	-
2014	36	K0503	-	-	-
2014	36	K0513	-	-	-
2014	36	K0521	-	-	-
2014	36	K0522	-	-	-
2014	36	K0523	13	-	-
2014	36	K0533	-	-	-
2014	36	K0541	-	-	-
2014	36	K0542	18	-	-
2014	36	K0543	-	-	-
2014	36	K055-2	-	-	-
2014	36	K055-3	-	-	-
2014	36	K0561	-	-	-
2014	36	K0562	-	-	-
2014	36	K0563	-	-	-
2014	36	K0572	-	-	-
2014	36	K0582	-	-	-
2014	36	K0583	-	-	-
2014	36	K0591	-	-	-
2014	36	K0593	-	-	-
2014	36	K060-31	14	-	-
2014	36	K060-32	-	-	-
2014	36	K060-33	-	-	-
2014	36	K0601	-	-	-
2014	36	K0611	25	-	-
2014	36	K0612	-	-	-
2014	36	K0613	-	-	-
2014	36	K0622	-	-	-
2014	36	K0631	-	-	-
2014	36	K0632	-	-	-
2014	36	K0633	-	-	-
2014	36	K064	-	-	-
2014	36	K065-21	-	-	-
2014	36	K065-22	-	-	-
2014	36	K0651	-	-	-
2014	36	K0652	-	-	-
2014	36	K0653	-	-	-
2014	36	K066-21	74	-	-
2014	36	K066-22	-	-	-
2014	36	K066-31	-	-	-
2014	36	K066-32	-	-	-
2014	36	K066-5	-	-	-
2014	36	K0661	-	-	-
2014	36	K0662	-	-	-
2014	36	K0663	-	-	-
2014	36	K067-21	-	-	-
2014	36	K067-22	16	-	-
2014	36	K0672	-	-	-
2014	36	K068-2	68	-	-
2014	36	K069-3	14	-	-
2014	36	K0701	14	-	-
2014	36	K0702	-	-	-
2014	36	K0723	-	-	-
2014	36	K073-21	-	-	-
2014	36	K073-22	-	-	-
2014	36	K0731	156	-	-
2014	36	K0732	79	-	-
2014	36	K0733	22	-	-
2014	36	K074-23	-	-	-
2014	36	K0743	12	-	-
2014	36	K0751	-	-	-
2014	36	K0761	11	-	-
2014	36	K0762	-	-	-
2014	36	K0763	-	-	-
2014	36	K0772	-	-	-
2014	36	K0782	11	-	-
2014	36	K0783	-	-	-
2014	36	K079-21	58	-	-
2014	36	K079-24	-	-	-
2014	36	K0791	-	-	-
2014	36	K0793	-	-	-
2014	36	K080-31	15	-	-
2014	36	K080-32	-	-	-
2014	36	K080-41	78	-	-
2014	36	K080-42	-	-	-
2014	36	K080-5	40	-	-
2014	36	K0801	-	-	-
2014	36	K0802	15	-	-
2014	36	K0803	-	-	-
2014	36	K0811	524	-	-
2014	36	K0812	-	-	-
2014	36	K082-21	-	-	-
2014	36	K082-31	30	-	-
2014	36	K082-32	-	-	-
2014	36	K0821	860	-	-
2014	36	K0822	-	-	-
2014	36	K0823	-	-	-
2014	36	K083	-	-	-
2014	36	K0842	60	-	-
2014	36	K0843	38	-	-
2014	36	K0861	-	-	-
2014	36	K0871	11	-	-
2014	36	K0872	-	-	-
2014	36	K0881	-	-	-
2014	36	K0882	16	-	-
2014	36	K089	-	-	-
2014	36	K090-2	-	-	-
2014	36	K0911	-	-	-
2014	36	K0912	-	-	-
2014	36	K093	95	-	-
2014	36	K094	-	-	-
2014	36	K097	-	-	-
2014	36	K099	-	-	-
2014	36	K099-21	-	-	-
2014	36	K099-22	13	-	-
2014	36	K099-23	-	-	-
2014	36	K1002	10	-	-
2014	36	K1011	-	-	-
2014	36	K1012	-	-	-
2014	36	K108	-	-	-
2014	36	K110-2	10	-	-
2014	36	K113	-	-	-
2014	36	K116	-	-	-
2014	36	K117	-	-	-
2014	36	K125	-	-	-
2014	36	K1262	-	-	-
2014	36	K128	10	-	-
2014	36	K131-2	36	-	-
2014	36	K133	-	-	-
2014	36	K134-22	180	-	-
2014	36	K1342	72	-	-
2014	36	K1344	-	-	-
2014	36	K135	-	-	-
2014	36	K136	-	-	-
2014	36	K1381	-	-	-
2014	36	K139	-	-	-
2014	36	K140	-	-	-
2014	36	K141	-	-	-
2014	36	K141-2	21	-	-
2014	36	K141-3	19	-	-
2014	36	K142-21	-	-	-
2014	36	K142-22ﾊ	-	-	-
2014	36	K142-22ﾛ	-	-	-
2014	36	K142-4	19	-	-
2014	36	K1421	37	-	-
2014	36	K1422	132	-	-
2014	36	K1423	178	-	-
2014	36	K1424	-	-	-
2014	36	K1425	212	-	-
2014	36	K1426	201	-	-
2014	36	K144	13	-	-
2014	36	K145	11	-	-
2014	36	K1491	-	-	-
2014	36	K1492	-	-	-
2014	36	K150	-	-	-
2014	36	K151-2	-	-	-
2014	36	K154-3	-	-	-
2014	36	K159	-	-	-
2014	36	K159-2	-	-	-
2014	36	K160-2	20	-	-
2014	36	K161	-	-	-
2014	36	K162	-	-	-
2014	36	K164-2	292	-	-
2014	36	K164-4	-	-	-
2014	36	K164-5	10	-	-
2014	36	K1641	-	-	-
2014	36	K1642	27	-	-
2014	36	K1643	33	-	-
2014	36	K166	-	-	-
2014	36	K167	-	-	-
2014	36	K1691	-	-	-
2014	36	K1692	106	-	-
2014	36	K171	-	-	-
2014	36	K171-2	12	-	-
2014	36	K172	-	-	-
2014	36	K1741	-	-	-
2014	36	K1742	36	-	-
2014	36	K1751	-	-	-
2014	36	K1761	-	-	-
2014	36	K1762	-	-	-
2014	36	K1771	93	-	-
2014	36	K1772	-	-	-
2014	36	K178-2	14	-	-
2014	36	K178-31	-	-	-
2014	36	K178-32	-	-	-
2014	36	K178-4	19	-	-
2014	36	K1781	76	-	-
2014	36	K1782	-	-	-
2014	36	K1783	-	-	-
2014	36	K1801	-	-	-
2014	36	K181-2	20	-	-
2014	36	K181-3	-	-	-
2014	36	K181-4	-	-	-
2014	36	K1811	-	-	-
2014	36	K1812	-	-	-
2014	36	K1821	-	-	-
2014	36	K1822	-	-	-
2014	36	K183-2	-	-	-
2014	36	K186	-	-	-
2014	36	K1881	-	-	-
2014	36	K1882	18	-	-
2014	36	K189	-	-	-
2014	36	K190	-	-	-
2014	36	K190-3	-	-	-
2014	36	K1911	24	-	-
2014	36	K193-21	-	-	-
2014	36	K193-33	-	-	-
2014	36	K1932	-	-	-
2014	36	K196-2	-	-	-
2014	36	K197	40	-	-
2014	36	K200	-	-	-
2014	36	K2021	-	-	-
2014	36	K204	26	-	-
2014	36	K206	-	-	-
2014	36	K214	-	-	-
2014	36	K215	-	-	-
2014	36	K216	-	-	-
2014	36	K2171	-	-	-
2014	36	K2172	26	-	-
2014	36	K2191	18	-	-
2014	36	K2192	-	-	-
2014	36	K2193	-	-	-
2014	36	K2211	-	-	-
2014	36	K2231	-	-	-
2014	36	K224	-	-	-
2014	36	K225-2	-	-	-
2014	36	K227	12	-	-
2014	36	K229	-	-	-
2014	36	K2302	-	-	-
2014	36	K234	-	-	-
2014	36	K235	-	-	-
2014	36	K239	-	-	-
2014	36	K2421	-	-	-
2014	36	K2422	25	-	-
2014	36	K2423	23	-	-
2014	36	K2424	-	-	-
2014	36	K2425	-	-	-
2014	36	K244	-	-	-
2014	36	K246	-	-	-
2014	36	K248-2	-	-	-
2014	36	K249	-	-	-
2014	36	K252	-	-	-
2014	36	K259	31	-	-
2014	36	K260	-	-	-
2014	36	K260-2	-	-	-
2014	36	K2681	-	-	-
2014	36	K2682	69	-	-
2014	36	K2683	42	-	-
2014	36	K269	-	-	-
2014	36	K274	-	-	-
2014	36	K275	16	-	-
2014	36	K2761	-	-	-
2014	36	K2762	66	-	-
2014	36	K277	-	-	-
2014	36	K277-2	-	-	-
2014	36	K278	-	-	-
2014	36	K279	-	-	-
2014	36	K2801	337	-	-
2014	36	K2802	48	-	-
2014	36	K281	18	-	-
2014	36	K282-2	-	-	-
2014	36	K2821ｲ	10	-	-
2014	36	K2821ﾛ	549	-	-
2014	36	K2822	-	-	-
2014	36	K2823	-	-	-
2014	36	K2861	-	-	-
2014	36	K287	11	-	-
2014	36	K288	14	-	-
2014	36	K291	-	-	-
2014	36	K292	-	-	-
2014	36	K2961	-	-	-
2014	36	K2991	-	-	-
2014	36	K2992	-	-	-
2014	36	K300	23	-	-
2014	36	K305	-	-	-
2014	36	K309	16	-	-
2014	36	K313	-	-	-
2014	36	K3141	-	-	-
2014	36	K318	24	-	-
2014	36	K319	80	-	-
2014	36	K323	-	-	-
2014	36	K327	-	-	-
2014	36	K328	-	-	-
2014	36	K331	20	-	-
2014	36	K333	-	-	-
2014	36	K333-3	-	-	-
2014	36	K334-2	-	-	-
2014	36	K335-3	-	-	-
2014	36	K337	-	-	-
2014	36	K3382	-	-	-
2014	36	K339	-	-	-
2014	36	K340-2	-	-	-
2014	36	K340-3	-	-	-
2014	36	K340-4	30	-	-
2014	36	K340-5	185	-	-
2014	36	K340-6	83	-	-
2014	36	K340-7	-	-	-
2014	36	K342	22	-	-
2014	36	K3431	-	-	-
2014	36	K3432	-	-	-
2014	36	K344	11	-	-
2014	36	K347	45	-	-
2014	36	K347-2	-	-	-
2014	36	K352	-	-	-
2014	36	K352-2	-	-	-
2014	36	K355	-	-	-
2014	36	K356-2	-	-	-
2014	36	K357	-	-	-
2014	36	K360	-	-	-
2014	36	K361	-	-	-
2014	36	K364	-	-	-
2014	36	K367	-	-	-
2014	36	K368	29	-	-
2014	36	K3691	-	-	-
2014	36	K3692	-	-	-
2014	36	K370	-	-	-
2014	36	K3712	-	-	-
2014	36	K3721	-	-	-
2014	36	K3731	13	-	-
2014	36	K374	-	-	-
2014	36	K3771	-	-	-
2014	36	K3772	230	-	-
2014	36	K3791	-	-	-
2014	36	K382	-	-	-
2014	36	K383	-	-	-
2014	36	K384	-	-	-
2014	36	K384-2	-	-	-
2014	36	K386	112	23	20.5%
2014	36	K387	-	-	-
2014	36	K388	-	-	-
2014	36	K3892	44	-	-
2014	36	K3902	-	-	-
2014	36	K392-2	10	-	-
2014	36	K3932	119	-	-
2014	36	K3941	-	-	-
2014	36	K3942	-	-	-
2014	36	K395	-	-	-
2014	36	K396	-	-	-
2014	36	K396-2	-	-	-
2014	36	K3983	-	-	-
2014	36	K4001	-	-	-
2014	36	K4002	-	-	-
2014	36	K401	-	-	-
2014	36	K403-23	-	-	-
2014	36	K403-24	-	-	-
2014	36	K4031	-	-	-
2014	36	K407-2	-	-	-
2014	36	K4071	-	-	-
2014	36	K4072	-	-	-
2014	36	K4073ｲ	-	-	-
2014	36	K4073ﾛ	-	-	-
2014	36	K408	-	-	-
2014	36	K410	-	-	-
2014	36	K411	-	-	-
2014	36	K412	-	-	-
2014	36	K4132	-	-	-
2014	36	K414-2	19	-	-
2014	36	K4151	11	-	-
2014	36	K4152	-	-	-
2014	36	K419	-	-	-
2014	36	K4211	-	-	-
2014	36	K426-23	-	-	-
2014	36	K4261	-	-	-
2014	36	K4262	-	-	-
2014	36	K4263	-	-	-
2014	36	K427	22	-	-
2014	36	K427-2	-	-	-
2014	36	K429-22	-	-	-
2014	36	K4291	-	-	-
2014	36	K4292	-	-	-
2014	36	K430	-	-	-
2014	36	K433	-	-	-
2014	36	K434	-	-	-
2014	36	K440	-	-	-
2014	36	K4432	-	-	-
2014	36	K449	-	-	-
2014	36	K4501	-	-	-
2014	36	K4502	-	-	-
2014	36	K451	-	-	-
2014	36	K452	-	-	-
2014	36	K453	10	-	-
2014	36	K454	18	-	-
2014	36	K455	-	-	-
2014	36	K4571	62	-	-
2014	36	K4572	15	-	-
2014	36	K4581	-	-	-
2014	36	K4582	-	-	-
2014	36	K4611	76	-	-
2014	36	K4612	-	-	-
2014	36	K462	38	-	-
2014	36	K4631	25	-	-
2014	36	K4632	65	-	-
2014	36	K4641	15	-	-
2014	36	K4642	-	-	-
2014	36	K467	-	-	-
2014	36	K4691	18	-	-
2014	36	K4692	-	-	-
2014	36	K471	-	-	-
2014	36	K472	-	-	-
2014	36	K474-2	14	-	-
2014	36	K474-3	-	-	-
2014	36	K4741	18	-	-
2014	36	K4742	17	-	-
2014	36	K475	-	-	-
2014	36	K476-2	-	-	-
2014	36	K476-31	-	-	-
2014	36	K476-32	-	-	-
2014	36	K4761	12	-	-
2014	36	K4762	170	-	-
2014	36	K4763	66	-	-
2014	36	K4764	53	-	-
2014	36	K4765	98	-	-
2014	36	K4766	-	-	-
2014	36	K4767	-	-	-
2014	36	K481	-	-	-
2014	36	K4822	-	-	-
2014	36	K4841	-	-	-
2014	36	K4842	-	-	-
2014	36	K485	-	-	-
2014	36	K4873	-	-	-
2014	36	K488	-	-	-
2014	36	K488-3	-	-	-
2014	36	K488-4	-	-	-
2014	36	K494	-	-	-
2014	36	K496-2	14	-	-
2014	36	K496-4	20	-	-
2014	36	K4961	-	-	-
2014	36	K4981	-	-	-
2014	36	K501-2	-	-	-
2014	36	K502	11	-	-
2014	36	K502-4	-	-	-
2014	36	K504-2	11	-	-
2014	36	K5041	-	-	-
2014	36	K5042	-	-	-
2014	36	K507	-	-	-
2014	36	K508-22	-	-	-
2014	36	K509-4	-	-	-
2014	36	K5091	-	-	-
2014	36	K510-21	-	-	-
2014	36	K510-3	-	-	-
2014	36	K5111	-	-	-
2014	36	K5112	-	-	-
2014	36	K5113	-	-	-
2014	36	K5114	-	-	-
2014	36	K513-2	17	-	-
2014	36	K513-4	-	-	-
2014	36	K5131	83	-	-
2014	36	K5132	60	-	-
2014	36	K514-21	70	-	-
2014	36	K514-22	28	-	-
2014	36	K514-23	229	-	-
2014	36	K5141	-	-	-
2014	36	K5143	-	-	-
2014	36	K5144	-	-	-
2014	36	K5145	-	-	-
2014	36	K5146	-	-	-
2014	36	K516	-	-	-
2014	36	K522-2	19	-	-
2014	36	K522-3	-	-	-
2014	36	K5221	-	-	-
2014	36	K5223	37	-	-
2014	36	K525-3	-	-	-
2014	36	K5253	-	-	-
2014	36	K526-21	-	-	-
2014	36	K526-22	26	-	-
2014	36	K5261	-	-	-
2014	36	K528	-	-	-
2014	36	K529-21	26	-	-
2014	36	K529-22	-	-	-
2014	36	K5291	19	-	-
2014	36	K5293	-	-	-
2014	36	K530-2	-	-	-
2014	36	K5321	-	-	-
2014	36	K533	40	-	-
2014	36	K533-2	115	-	-
2014	36	K534-22	-	-	-
2014	36	K5341	-	-	-
2014	36	K5342	-	-	-
2014	36	K537-2	-	-	-
2014	36	K5371	-	-	-
2014	36	K539	-	-	-
2014	36	K540	-	-	-
2014	36	K542	-	-	-
2014	36	K5441	-	-	-
2014	36	K5461	15	-	-
2014	36	K5462	17	-	-
2014	36	K5463	228	-	-
2014	36	K5481	42	-	-
2014	36	K549	15	-	-
2014	36	K5491	254	14	5.5%
2014	36	K5492	171	-	-
2014	36	K5493	1328	-	-
2014	36	K550-2	-	-	-
2014	36	K552-22	64	-	-
2014	36	K5522	18	-	-
2014	36	K553-21	-	-	-
2014	36	K553-22	-	-	-
2014	36	K553-23	-	-	-
2014	36	K5541	15	-	-
2014	36	K5542	-	-	-
2014	36	K555-2	-	-	-
2014	36	K5551	77	-	-
2014	36	K5552	30	-	-
2014	36	K5553	10	-	-
2014	36	K556-2	23	-	-
2014	36	K559-2	-	-	-
2014	36	K5601ｲ	-	-	-
2014	36	K5601ﾆ	13	-	-
2014	36	K5601ﾊ	-	-	-
2014	36	K5601ﾛ	-	-	-
2014	36	K5602	-	-	-
2014	36	K5603ｲ	-	-	-
2014	36	K5603ﾆ	21	-	-
2014	36	K5603ﾛ	-	-	-
2014	36	K5604	-	-	-
2014	36	K5605	-	-	-
2014	36	K5606	37	-	-
2014	36	K5607	32	-	-
2014	36	K5611	45	-	-
2014	36	K5612	121	-	-
2014	36	K5613	10	-	-
2014	36	K5621	-	-	-
2014	36	K5622	-	-	-
2014	36	K563	-	-	-
2014	36	K566	-	-	-
2014	36	K567-2	-	-	-
2014	36	K570-2	-	-	-
2014	36	K570-3	-	-	-
2014	36	K5711	-	-	-
2014	36	K5712ｲ	-	-	-
2014	36	K5731	-	-	-
2014	36	K574-2	32	-	-
2014	36	K5741	-	-	-
2014	36	K5761	14	-	-
2014	36	K5762	-	-	-
2014	36	K5771	-	-	-
2014	36	K579-21	-	-	-
2014	36	K5801	-	-	-
2014	36	K5812	-	-	-
2014	36	K5832	-	-	-
2014	36	K5833	-	-	-
2014	36	K5861	-	-	-
2014	36	K5862	-	-	-
2014	36	K587	-	-	-
2014	36	K588	-	-	-
2014	36	K592	-	-	-
2014	36	K5943	21	-	-
2014	36	K595-2	-	-	-
2014	36	K5951	276	-	-
2014	36	K5952	105	-	-
2014	36	K596	24	-	-
2014	36	K597-2	77	-	-
2014	36	K597-3	-	-	-
2014	36	K5971	-	-	-
2014	36	K5972	259	-	-
2014	36	K598	-	-	-
2014	36	K598-2	-	-	-
2014	36	K599	12	-	-
2014	36	K599-2	-	-	-
2014	36	K599-3	-	-	-
2014	36	K599-4	-	-	-
2014	36	K6001	-	-	-
2014	36	K6021	-	-	-
2014	36	K607-3	14	-	-
2014	36	K6071	-	-	-
2014	36	K6072	11	-	-
2014	36	K608-3	26	-	-
2014	36	K6082	23	-	-
2014	36	K609-2	84	-	-
2014	36	K6092	37	-	-
2014	36	K6093	-	-	-
2014	36	K610-3	353	15	4.2%
2014	36	K6101	-	-	-
2014	36	K6104	-	-	-
2014	36	K6105	17	-	-
2014	36	K6111	-	-	-
2014	36	K6112	76	-	-
2014	36	K6113	230	11	4.8%
2014	36	K613	11	-	-
2014	36	K6141	-	-	-
2014	36	K6143	-	-	-
2014	36	K6144	-	-	-
2014	36	K6145	-	-	-
2014	36	K6146	131	-	-
2014	36	K615-2	-	-	-
2014	36	K6151	91	15	16.5%
2014	36	K6152	311	-	-
2014	36	K6153	328	-	-
2014	36	K616	255	-	-
2014	36	K616-4	192	-	-
2014	36	K617-4	184	-	-
2014	36	K6171	33	-	-
2014	36	K6173	-	-	-
2014	36	K6181	43	14	32.6%
2014	36	K6182	139	50	36.0%
2014	36	K620	34	-	-
2014	36	K6232	-	-	-
2014	36	K6233	-	-	-
2014	36	K6252	-	-	-
2014	36	K6261	42	-	-
2014	36	K6262	33	-	-
2014	36	K627-2	-	-	-
2014	36	K6271	-	-	-
2014	36	K6272	-	-	-
2014	36	K6274	-	-	-
2014	36	K6276	-	-	-
2014	36	K6277	-	-	-
2014	36	K6278	-	-	-
2014	36	K628	-	-	-
2014	36	K630	-	-	-
2014	36	K6312	-	-	-
2014	36	K6322	-	-	-
2014	36	K633-21	26	-	-
2014	36	K633-22	-	-	-
2014	36	K6331	16	-	-
2014	36	K6332	-	-	-
2014	36	K6333	49	-	-
2014	36	K6334	-	-	-
2014	36	K6335	343	-	-
2014	36	K6336	21	-	-
2014	36	K6337	-	-	-
2014	36	K6338	11	-	-
2014	36	K6339	13	-	-
2014	36	K634	474	-	-
2014	36	K635	84	33	39.3%
2014	36	K635-3	48	-	-
2014	36	K636	22	-	-
2014	36	K636-3	22	-	-
2014	36	K636-4	14	-	-
2014	36	K637-2	30	-	-
2014	36	K6374	-	-	-
2014	36	K638	-	-	-
2014	36	K639	69	-	-
2014	36	K639-3	-	-	-
2014	36	K6401	-	-	-
2014	36	K641	-	-	-
2014	36	K642-2	-	-	-
2014	36	K6421	-	-	-
2014	36	K6422	-	-	-
2014	36	K643	-	-	-
2014	36	K6442	-	-	-
2014	36	K645	-	-	-
2014	36	K646	-	-	-
2014	36	K647	37	-	-
2014	36	K647-2	-	-	-
2014	36	K651	14	-	-
2014	36	K652	-	-	-
2014	36	K653-3	27	-	-
2014	36	K653-4	-	-	-
2014	36	K653-5	-	-	-
2014	36	K6531	-	-	-
2014	36	K6532	231	-	-
2014	36	K6533	-	-	-
2014	36	K6534	55	-	-
2014	36	K654	361	15	4.2%
2014	36	K654-31	-	-	-
2014	36	K654-32	-	-	-
2014	36	K655-21	12	-	-
2014	36	K655-22	141	-	-
2014	36	K655-42	-	-	-
2014	36	K655-52	-	-	-
2014	36	K6551	-	-	-
2014	36	K6552	86	-	-
2014	36	K657-22	26	-	-
2014	36	K6571	-	-	-
2014	36	K6572	92	-	-
2014	36	K662	16	-	-
2014	36	K662-2	18	-	-
2014	36	K664	218	22	10.1%
2014	36	K664-2	15	-	-
2014	36	K665	-	-	-
2014	36	K665-2	-	-	-
2014	36	K666-2	-	-	-
2014	36	K667	-	-	-
2014	36	K667-2	-	-	-
2014	36	K671-21	-	-	-
2014	36	K671-22	-	-	-
2014	36	K6711	31	-	-
2014	36	K6712	-	-	-
2014	36	K672	111	-	-
2014	36	K672-2	628	-	-
2014	36	K673	-	-	-
2014	36	K6751	10	-	-
2014	36	K6752	-	-	-
2014	36	K677	-	-	-
2014	36	K677-21	-	-	-
2014	36	K677-22	-	-	-
2014	36	K680	-	-	-
2014	36	K681	13	-	-
2014	36	K682-2	96	21	21.9%
2014	36	K682-3	66	-	-
2014	36	K6821	-	-	-
2014	36	K6822	-	-	-
2014	36	K6851	35	-	-
2014	36	K6852	29	-	-
2014	36	K686	21	-	-
2014	36	K6871	212	-	-
2014	36	K6872	154	-	-
2014	36	K688	477	27	5.7%
2014	36	K689	21	-	-
2014	36	K690	-	-	-
2014	36	K691-2	26	-	-
2014	36	K692-2	-	-	-
2014	36	K695-21	24	-	-
2014	36	K695-22	-	-	-
2014	36	K6951	33	-	-
2014	36	K6952	17	-	-
2014	36	K6953	-	-	-
2014	36	K6954	25	-	-
2014	36	K6955	28	-	-
2014	36	K6956	-	-	-
2014	36	K696	-	-	-
2014	36	K697-22	-	-	-
2014	36	K697-31ｲ	-	-	-
2014	36	K697-31ﾛ	104	-	-
2014	36	K697-32	-	-	-
2014	36	K697-32ﾛ	183	-	-
2014	36	K6971	-	-	-
2014	36	K6982	-	-	-
2014	36	K699-2	-	-	-
2014	36	K700	-	-	-
2014	36	K701	-	-	-
2014	36	K702-2	-	-	-
2014	36	K7021ｲ	-	-	-
2014	36	K7022	12	-	-
2014	36	K7023	-	-	-
2014	36	K7031	-	-	-
2014	36	K7032	62	-	-
2014	36	K7033	-	-	-
2014	36	K7034	-	-	-
2014	36	K704	-	-	-
2014	36	K706	-	-	-
2014	36	K7071	-	-	-
2014	36	K708-3	44	-	-
2014	36	K711	-	-	-
2014	36	K711-2	-	-	-
2014	36	K712	-	-	-
2014	36	K713	-	-	-
2014	36	K714	65	-	-
2014	36	K714-2	17	-	-
2014	36	K7151	40	-	-
2014	36	K7152	-	-	-
2014	36	K716-21	14	-	-
2014	36	K716-22	-	-	-
2014	36	K7161	80	-	-
2014	36	K7162	-	-	-
2014	36	K717	-	-	-
2014	36	K718-21	146	-	-
2014	36	K718-22	71	-	-
2014	36	K7181	78	-	-
2014	36	K7182	48	-	-
2014	36	K719-21	27	-	-
2014	36	K719-3	256	-	-
2014	36	K7191	72	-	-
2014	36	K7192	31	-	-
2014	36	K7193	177	-	-
2014	36	K721-21	111	-	-
2014	36	K721-22	13	-	-
2014	36	K721-3	-	-	-
2014	36	K721-4	83	-	-
2014	36	K7211	1080	-	-
2014	36	K7212	99	-	-
2014	36	K722	99	-	-
2014	36	K724	12	-	-
2014	36	K725	10	-	-
2014	36	K726	65	-	-
2014	36	K729-3	-	-	-
2014	36	K7291	-	-	-
2014	36	K7292	-	-	-
2014	36	K7301	-	-	-
2014	36	K7321	-	-	-
2014	36	K7322	62	-	-
2014	36	K734	-	-	-
2014	36	K735-2	-	-	-
2014	36	K735-3	-	-	-
2014	36	K735-4	10	-	-
2014	36	K7361	-	-	-
2014	36	K7362	-	-	-
2014	36	K737	-	-	-
2014	36	K7381	-	-	-
2014	36	K739-2	-	-	-
2014	36	K739-3	-	-	-
2014	36	K7391	-	-	-
2014	36	K740-21	42	-	-
2014	36	K740-22	111	-	-
2014	36	K740-23	30	-	-
2014	36	K7401	35	-	-
2014	36	K7402	26	-	-
2014	36	K7403	-	-	-
2014	36	K7404	19	-	-
2014	36	K741	-	-	-
2014	36	K742-2	-	-	-
2014	36	K7421	-	-	-
2014	36	K7422	10	-	-
2014	36	K743-3	-	-	-
2014	36	K7432	21	-	-
2014	36	K7433	-	-	-
2014	36	K7434	25	-	-
2014	36	K7435	-	-	-
2014	36	K744	-	-	-
2014	36	K745	-	-	-
2014	36	K7461	-	-	-
2014	36	K7462	-	-	-
2014	36	K747	-	-	-
2014	36	K7481	-	-	-
2014	36	K751-2	-	-	-
2014	36	K751-3	-	-	-
2014	36	K7511	-	-	-
2014	36	K7512	-	-	-
2014	36	K7521	-	-	-
2014	36	K7522	-	-	-
2014	36	K753	-	-	-
2014	36	K754-2	20	-	-
2014	36	K755-2	-	-	-
2014	36	K756-2	-	-	-
2014	36	K758	-	-	-
2014	36	K763	-	-	-
2014	36	K764	28	-	-
2014	36	K768	94	-	-
2014	36	K769	-	-	-
2014	36	K769-2	-	-	-
2014	36	K770	-	-	-
2014	36	K771	-	-	-
2014	36	K772	-	-	-
2014	36	K772-2	-	-	-
2014	36	K773	20	-	-
2014	36	K773-2	92	-	-
2014	36	K775	61	-	-
2014	36	K778	-	-	-
2014	36	K778-2	-	-	-
2014	36	K779	-	-	-
2014	36	K779-3	-	-	-
2014	36	K780-2	14	-	-
2014	36	K7811	491	-	-
2014	36	K7812	35	-	-
2014	36	K783	-	-	-
2014	36	K783-2	388	11	2.8%
2014	36	K783-3	18	-	-
2014	36	K784	-	-	-
2014	36	K785	-	-	-
2014	36	K787	-	-	-
2014	36	K794-2	-	-	-
2014	36	K795	-	-	-
2014	36	K797	-	-	-
2014	36	K798-2	-	-	-
2014	36	K7981	73	-	-
2014	36	K7982	-	-	-
2014	36	K800	-	-	-
2014	36	K800-2	23	-	-
2014	36	K800-3	15	-	-
2014	36	K802	-	-	-
2014	36	K802-21	-	-	-
2014	36	K802-22	-	-	-
2014	36	K802-31	-	-	-
2014	36	K802-6	-	-	-
2014	36	K803-2	-	-	-
2014	36	K8031	-	-	-
2014	36	K8032	-	-	-
2014	36	K8034	-	-	-
2014	36	K8035	-	-	-
2014	36	K8036ｲ	397	-	-
2014	36	K8036ﾛ	151	-	-
2014	36	K804	-	-	-
2014	36	K804-2	-	-	-
2014	36	K805	14	-	-
2014	36	K809-2	-	-	-
2014	36	K814	-	-	-
2014	36	K8151	-	-	-
2014	36	K8152	-	-	-
2014	36	K816	-	-	-
2014	36	K8171	-	-	-
2014	36	K8172	-	-	-
2014	36	K8181	-	-	-
2014	36	K819	-	-	-
2014	36	K821	30	-	-
2014	36	K821-2	16	-	-
2014	36	K821-3	-	-	-
2014	36	K822	-	-	-
2014	36	K8232	-	-	-
2014	36	K825	-	-	-
2014	36	K826	-	-	-
2014	36	K826-2	-	-	-
2014	36	K8271	-	-	-
2014	36	K8272	-	-	-
2014	36	K828-22	-	-	-
2014	36	K8281	-	-	-
2014	36	K8282	23	-	-
2014	36	K830	23	-	-
2014	36	K830-22	-	-	-
2014	36	K832	-	-	-
2014	36	K833	20	-	-
2014	36	K834	-	-	-
2014	36	K8351	-	-	-
2014	36	K8352	20	-	-
2014	36	K836	21	-	-
2014	36	K836-2	-	-	-
2014	36	K837	-	-	-
2014	36	K8381	-	-	-
2014	36	K8382	-	-	-
2014	36	K840	-	-	-
2014	36	K841	-	-	-
2014	36	K841-21	16	-	-
2014	36	K841-22	44	-	-
2014	36	K8411	51	-	-
2014	36	K8412	61	-	-
2014	36	K843	93	-	-
2014	36	K843-2	-	-	-
2014	36	K844	-	-	-
2014	36	K845	-	-	-
2014	36	K848	-	-	-
2014	36	K849	-	-	-
2014	36	K8502	-	-	-
2014	36	K851-2	-	-	-
2014	36	K851-31	-	-	-
2014	36	K8511	-	-	-
2014	36	K8512	-	-	-
2014	36	K8531	-	-	-
2014	36	K8532	-	-	-
2014	36	K854	-	-	-
2014	36	K856	-	-	-
2014	36	K856-2	-	-	-
2014	36	K856-3	-	-	-
2014	36	K856-4	-	-	-
2014	36	K8593	-	-	-
2014	36	K860	-	-	-
2014	36	K861	95	-	-
2014	36	K863	-	-	-
2014	36	K863-2	-	-	-
2014	36	K863-3	-	-	-
2014	36	K8651	-	-	-
2014	36	K8654	126	-	-
2014	36	K866	-	-	-
2014	36	K867	91	-	-
2014	36	K867-4	108	-	-
2014	36	K871	-	-	-
2014	36	K872-2	78	-	-
2014	36	K872-3	132	-	-
2014	36	K8721	58	-	-
2014	36	K8722	-	-	-
2014	36	K873	15	-	-
2014	36	K876-2	-	-	-
2014	36	K877	166	-	-
2014	36	K877-2	173	-	-
2014	36	K879	103	-	-
2014	36	K879-2	10	-	-
2014	36	K8862	16	-	-
2014	36	K887-32	-	-	-
2014	36	K887-4	-	-	-
2014	36	K8872	-	-	-
2014	36	K888-21	-	-	-
2014	36	K888-22	-	-	-
2014	36	K8881	65	-	-
2014	36	K8882	288	-	-
2014	36	K889	47	-	-
2014	36	K890-3	-	-	-
2014	36	K892	-	-	-
2014	36	K893	214	-	-
2014	36	K895	280	-	-
2014	36	K8961	195	-	-
2014	36	K8962	15	-	-
2014	36	K8963	-	-	-
2014	36	K897	41	-	-
2014	36	K8981	379	-	-
2014	36	K8982	441	-	-
2014	36	K8983	32	-	-
2014	36	K901	23	-	-
2014	36	K902	14	-	-
2014	36	K904	-	-	-
2014	36	K9061	-	-	-
2014	36	K9062	44	-	-
2014	36	K9063	21	-	-
2014	36	K907	27	-	-
2014	36	K909-2	38	-	-
2014	36	K9091	121	-	-
2014	36	K9092	10	-	-
2014	36	K911	11	-	-
2014	36	K9121	-	-	-
2014	36	K9122	35	-	-
2014	36	K9131	65	-	-
2014	36	K9132	56	-	-
2014	36	K9201ﾛ	-	-	-
2014	36	K9202ｲ	1303	237	18.2%
2014	36	K9202ﾛ	188	27	14.4%
2014	36	K9203ｲ(1)	67	-	-
2014	36	K9204ｲ(1)	-	-	-
2014	36	K9205	-	-	-
2014	36	K9212ｲ	-	-	-
2014	36	K9212ﾛ	29	-	-
2014	36	K9221ｲ	-	-	-
2014	36	K9222ｲ	-	-	-
2014	36	K9222ﾛ	14	-	-
2014	36	K923	-	-	-
2014	37	K000-23	-	-	-
2014	37	K000-25	-	-	-
2014	37	K000-26	-	-	-
2014	37	K000-28	-	-	-
2014	37	K0001	141	-	-
2014	37	K0002	93	-	-
2014	37	K0003	62	-	-
2014	37	K0004	305	24	7.9%
2014	37	K0005	94	-	-
2014	37	K0006	41	-	-
2014	37	K0011	117	-	-
2014	37	K0012	12	-	-
2014	37	K0013	-	-	-
2014	37	K0021	19	-	-
2014	37	K0022	-	-	-
2014	37	K0031	-	-	-
2014	37	K0032	-	-	-
2014	37	K0033	-	-	-
2014	37	K0041	-	-	-
2014	37	K0042	-	-	-
2014	37	K0051	75	-	-
2014	37	K0052	50	-	-
2014	37	K0053	29	-	-
2014	37	K006-41	-	-	-
2014	37	K006-44	-	-	-
2014	37	K0061	65	-	-
2014	37	K0062	22	-	-
2014	37	K0063	30	-	-
2014	37	K007-2	50	-	-
2014	37	K0071	-	-	-
2014	37	K0072	175	-	-
2014	37	K0081	17	-	-
2014	37	K0083	-	-	-
2014	37	K0094	-	-	-
2014	37	K0101	12	-	-
2014	37	K0102	20	-	-
2014	37	K0111	-	-	-
2014	37	K013-21	22	-	-
2014	37	K013-22	14	-	-
2014	37	K013-23	-	-	-
2014	37	K013-24	-	-	-
2014	37	K0131	-	-	-
2014	37	K0132	-	-	-
2014	37	K0133	-	-	-
2014	37	K0134	11	-	-
2014	37	K0151	13	-	-
2014	37	K0152	18	-	-
2014	37	K0153	-	-	-
2014	37	K016	24	-	-
2014	37	K0171	-	-	-
2014	37	K0172	-	-	-
2014	37	K019	-	-	-
2014	37	K020	-	-	-
2014	37	K0221	-	-	-
2014	37	K0222	-	-	-
2014	37	K023	-	-	-
2014	37	K024	-	-	-
2014	37	K028	30	-	-
2014	37	K029	-	-	-
2014	37	K0301	142	-	-
2014	37	K0302	33	-	-
2014	37	K0311	16	-	-
2014	37	K034	-	-	-
2014	37	K035	11	-	-
2014	37	K035-2	16	-	-
2014	37	K037	45	-	-
2014	37	K037-2	58	-	-
2014	37	K038	-	-	-
2014	37	K0391	-	-	-
2014	37	K0392	-	-	-
2014	37	K040-2	-	-	-
2014	37	K0401	23	-	-
2014	37	K0402	-	-	-
2014	37	K042	-	-	-
2014	37	K043-32	-	-	-
2014	37	K043-33	-	-	-
2014	37	K0431	-	-	-
2014	37	K0432	-	-	-
2014	37	K0433	-	-	-
2014	37	K0441	16	-	-
2014	37	K0442	28	-	-
2014	37	K0443	17	-	-
2014	37	K0451	42	-	-
2014	37	K0452	50	-	-
2014	37	K0453	52	-	-
2014	37	K046-21	17	-	-
2014	37	K0461	1038	25	2.4%
2014	37	K0462	655	-	-
2014	37	K0463	292	-	-
2014	37	K047	-	-	-
2014	37	K047-2	-	-	-
2014	37	K047-3	-	-	-
2014	37	K0481	-	-	-
2014	37	K0482	127	-	-
2014	37	K0483	466	-	-
2014	37	K0484	129	-	-
2014	37	K0491	-	-	-
2014	37	K0492	-	-	-
2014	37	K0493	23	-	-
2014	37	K052-21	-	-	-
2014	37	K052-22	-	-	-
2014	37	K0521	13	-	-
2014	37	K0522	19	-	-
2014	37	K0523	27	-	-
2014	37	K0531	-	-	-
2014	37	K0532	-	-	-
2014	37	K0542	181	-	-
2014	37	K055-2	-	-	-
2014	37	K0561	11	-	-
2014	37	K0562	13	-	-
2014	37	K0563	10	-	-
2014	37	K0571	-	-	-
2014	37	K0572	10	-	-
2014	37	K0573	-	-	-
2014	37	K0581	-	-	-
2014	37	K0582	-	-	-
2014	37	K0583	-	-	-
2014	37	K0584	-	-	-
2014	37	K0591	17	-	-
2014	37	K0592	-	-	-
2014	37	K0593	16	-	-
2014	37	K060-31	22	-	-
2014	37	K060-32	-	-	-
2014	37	K060-33	-	-	-
2014	37	K0601	-	-	-
2014	37	K0611	60	-	-
2014	37	K0612	11	-	-
2014	37	K0613	-	-	-
2014	37	K0621	-	-	-
2014	37	K0631	-	-	-
2014	37	K0632	-	-	-
2014	37	K0633	13	-	-
2014	37	K065-21	-	-	-
2014	37	K0651	10	-	-
2014	37	K0652	-	-	-
2014	37	K0653	-	-	-
2014	37	K066-21	105	-	-
2014	37	K066-22	-	-	-
2014	37	K066-31	-	-	-
2014	37	K066-32	-	-	-
2014	37	K066-5	-	-	-
2014	37	K0661	-	-	-
2014	37	K0662	11	-	-
2014	37	K0663	-	-	-
2014	37	K067-21	12	-	-
2014	37	K067-22	-	-	-
2014	37	K0671	-	-	-
2014	37	K0672	11	-	-
2014	37	K068	-	-	-
2014	37	K068-2	263	-	-
2014	37	K069	-	-	-
2014	37	K069-2	-	-	-
2014	37	K069-3	47	-	-
2014	37	K0701	11	-	-
2014	37	K0702	-	-	-
2014	37	K0721	-	-	-
2014	37	K0722	-	-	-
2014	37	K0723	-	-	-
2014	37	K073-21	-	-	-
2014	37	K0731	85	-	-
2014	37	K0732	76	-	-
2014	37	K0733	16	-	-
2014	37	K074-21	-	-	-
2014	37	K074-23	-	-	-
2014	37	K0742	-	-	-
2014	37	K0743	20	-	-
2014	37	K0751	-	-	-
2014	37	K0761	15	-	-
2014	37	K0762	-	-	-
2014	37	K0763	12	-	-
2014	37	K0771	14	-	-
2014	37	K0772	-	-	-
2014	37	K0773	-	-	-
2014	37	K0782	22	-	-
2014	37	K0783	10	-	-
2014	37	K079-21	104	-	-
2014	37	K079-22	-	-	-
2014	37	K079-23	-	-	-
2014	37	K079-24	-	-	-
2014	37	K0791	-	-	-
2014	37	K0793	13	-	-
2014	37	K080-2	-	-	-
2014	37	K080-31	17	-	-
2014	37	K080-32	-	-	-
2014	37	K080-41	137	-	-
2014	37	K080-42	19	-	-
2014	37	K080-5	49	-	-
2014	37	K0801	20	-	-
2014	37	K0802	33	-	-
2014	37	K0803	-	-	-
2014	37	K0811	432	-	-
2014	37	K0812	-	-	-
2014	37	K082-21	-	-	-
2014	37	K082-31	31	-	-
2014	37	K0821	997	-	-
2014	37	K0822	-	-	-
2014	37	K0823	-	-	-
2014	37	K083	39	-	-
2014	37	K0842	40	-	-
2014	37	K0843	15	-	-
2014	37	K0851	-	-	-
2014	37	K0853	-	-	-
2014	37	K0871	20	-	-
2014	37	K0872	-	-	-
2014	37	K0881	-	-	-
2014	37	K0882	-	-	-
2014	37	K0901	-	-	-
2014	37	K0911	11	-	-
2014	37	K0912	-	-	-
2014	37	K093	86	-	-
2014	37	K093-2	-	-	-
2014	37	K0962	-	-	-
2014	37	K097	-	-	-
2014	37	K099-21	-	-	-
2014	37	K099-22	-	-	-
2014	37	K1001	-	-	-
2014	37	K1002	14	-	-
2014	37	K1011	-	-	-
2014	37	K1012	-	-	-
2014	37	K1032	-	-	-
2014	37	K106	-	-	-
2014	37	K108	11	-	-
2014	37	K110-2	17	-	-
2014	37	K116	-	-	-
2014	37	K117	-	-	-
2014	37	K121	-	-	-
2014	37	K125	16	-	-
2014	37	K1261	-	-	-
2014	37	K1262	-	-	-
2014	37	K128	32	-	-
2014	37	K131-2	42	-	-
2014	37	K133	12	-	-
2014	37	K134-22	208	-	-
2014	37	K1342	106	-	-
2014	37	K1344	21	-	-
2014	37	K135	10	-	-
2014	37	K136	-	-	-
2014	37	K1381	-	-	-
2014	37	K140	-	-	-
2014	37	K141-2	-	-	-
2014	37	K141-3	-	-	-
2014	37	K142-21	23	-	-
2014	37	K142-3	-	-	-
2014	37	K142-4	38	-	-
2014	37	K1421	29	-	-
2014	37	K1422	130	-	-
2014	37	K1423	254	-	-
2014	37	K1424	-	-	-
2014	37	K1425	239	-	-
2014	37	K1426	222	-	-
2014	37	K144	12	-	-
2014	37	K145	40	14	35.0%
2014	37	K147	-	-	-
2014	37	K1492	11	-	-
2014	37	K150	-	-	-
2014	37	K151-2	-	-	-
2014	37	K154-2	-	-	-
2014	37	K154-3	-	-	-
2014	37	K1541	-	-	-
2014	37	K159	-	-	-
2014	37	K160-2	16	-	-
2014	37	K161	-	-	-
2014	37	K162	-	-	-
2014	37	K164-2	354	-	-
2014	37	K164-4	18	-	-
2014	37	K164-5	11	-	-
2014	37	K1641	10	-	-
2014	37	K1642	44	-	-
2014	37	K1643	67	-	-
2014	37	K165	-	-	-
2014	37	K166	-	-	-
2014	37	K167	-	-	-
2014	37	K1691	-	-	-
2014	37	K1692	116	-	-
2014	37	K171	-	-	-
2014	37	K171-2	17	-	-
2014	37	K172	-	-	-
2014	37	K174-2	-	-	-
2014	37	K1741	-	-	-
2014	37	K1742	63	-	-
2014	37	K1751	-	-	-
2014	37	K1761	-	-	-
2014	37	K1762	-	-	-
2014	37	K1771	84	-	-
2014	37	K1772	-	-	-
2014	37	K178-2	-	-	-
2014	37	K178-31	-	-	-
2014	37	K178-4	18	-	-
2014	37	K1781	65	-	-
2014	37	K1782	-	-	-
2014	37	K1783	-	-	-
2014	37	K179	-	-	-
2014	37	K1801	-	-	-
2014	37	K1802	-	-	-
2014	37	K1803	-	-	-
2014	37	K181-2	-	-	-
2014	37	K182-3	-	-	-
2014	37	K1821	11	-	-
2014	37	K1822	12	-	-
2014	37	K183	-	-	-
2014	37	K183-2	-	-	-
2014	37	K1881	-	-	-
2014	37	K1882	27	-	-
2014	37	K189	-	-	-
2014	37	K190	-	-	-
2014	37	K190-2	-	-	-
2014	37	K190-5	-	-	-
2014	37	K1911	23	-	-
2014	37	K1912	-	-	-
2014	37	K193-23	-	-	-
2014	37	K193-33	-	-	-
2014	37	K1932	-	-	-
2014	37	K196-2	-	-	-
2014	37	K1963	-	-	-
2014	37	K197	46	-	-
2014	37	K198	-	-	-
2014	37	K200-2	-	-	-
2014	37	K2021	-	-	-
2014	37	K2022	-	-	-
2014	37	K204	-	-	-
2014	37	K208	-	-	-
2014	37	K211	-	-	-
2014	37	K214	-	-	-
2014	37	K215	-	-	-
2014	37	K215-2	-	-	-
2014	37	K216	-	-	-
2014	37	K2171	-	-	-
2014	37	K2172	32	-	-
2014	37	K218	-	-	-
2014	37	K2191	51	-	-
2014	37	K2193	17	-	-
2014	37	K220	25	-	-
2014	37	K2212	-	-	-
2014	37	K222	-	-	-
2014	37	K224	15	-	-
2014	37	K225-2	-	-	-
2014	37	K227	-	-	-
2014	37	K229	-	-	-
2014	37	K2302	-	-	-
2014	37	K234	10	-	-
2014	37	K239	-	-	-
2014	37	K241	-	-	-
2014	37	K2421	-	-	-
2014	37	K2422	24	-	-
2014	37	K2423	22	-	-
2014	37	K2424	-	-	-
2014	37	K2425	-	-	-
2014	37	K244	-	-	-
2014	37	K246	10	-	-
2014	37	K249	-	-	-
2014	37	K252	-	-	-
2014	37	K255	-	-	-
2014	37	K259	-	-	-
2014	37	K2681	-	-	-
2014	37	K2682	63	-	-
2014	37	K2683	126	-	-
2014	37	K2684	21	-	-
2014	37	K2685	-	-	-
2014	37	K269	-	-	-
2014	37	K270	-	-	-
2014	37	K274	-	-	-
2014	37	K275	22	-	-
2014	37	K2761	13	-	-
2014	37	K2762	17	-	-
2014	37	K278	-	-	-
2014	37	K279	-	-	-
2014	37	K2801	571	-	-
2014	37	K2802	43	-	-
2014	37	K281	24	-	-
2014	37	K281-2	-	-	-
2014	37	K282-2	-	-	-
2014	37	K2821ｲ	60	-	-
2014	37	K2821ﾛ	3270	-	-
2014	37	K2822	31	-	-
2014	37	K2823	-	-	-
2014	37	K2861	-	-	-
2014	37	K2862	10	-	-
2014	37	K287	30	-	-
2014	37	K288	18	-	-
2014	37	K291	-	-	-
2014	37	K292	-	-	-
2014	37	K294	-	-	-
2014	37	K2961	-	-	-
2014	37	K2962	-	-	-
2014	37	K297	-	-	-
2014	37	K2991	-	-	-
2014	37	K2992	-	-	-
2014	37	K300	33	-	-
2014	37	K305	-	-	-
2014	37	K309	90	-	-
2014	37	K311	-	-	-
2014	37	K318	16	-	-
2014	37	K319	77	-	-
2014	37	K320	-	-	-
2014	37	K327	-	-	-
2014	37	K328	-	-	-
2014	37	K331	47	-	-
2014	37	K333	15	-	-
2014	37	K333-3	-	-	-
2014	37	K334-2	-	-	-
2014	37	K335-3	-	-	-
2014	37	K336	-	-	-
2014	37	K337	-	-	-
2014	37	K3382	-	-	-
2014	37	K339	38	-	-
2014	37	K340	-	-	-
2014	37	K340-2	-	-	-
2014	37	K340-3	-	-	-
2014	37	K340-4	37	-	-
2014	37	K340-5	106	-	-
2014	37	K340-6	44	-	-
2014	37	K340-7	-	-	-
2014	37	K342	19	-	-
2014	37	K3431	-	-	-
2014	37	K344	28	-	-
2014	37	K347	68	-	-
2014	37	K349	-	-	-
2014	37	K352	-	-	-
2014	37	K352-2	-	-	-
2014	37	K353	-	-	-
2014	37	K356-2	-	-	-
2014	37	K357	-	-	-
2014	37	K358	28	-	-
2014	37	K359	-	-	-
2014	37	K360	-	-	-
2014	37	K361	-	-	-
2014	37	K362	-	-	-
2014	37	K364	-	-	-
2014	37	K367	-	-	-
2014	37	K368	64	-	-
2014	37	K3691	-	-	-
2014	37	K3692	-	-	-
2014	37	K370	48	-	-
2014	37	K3721	13	-	-
2014	37	K3731	11	-	-
2014	37	K374	11	-	-
2014	37	K3771	-	-	-
2014	37	K3772	296	-	-
2014	37	K378	-	-	-
2014	37	K379-22	-	-	-
2014	37	K3791	-	-	-
2014	37	K3792	-	-	-
2014	37	K380	-	-	-
2014	37	K384	-	-	-
2014	37	K384-2	-	-	-
2014	37	K386	146	35	24.0%
2014	37	K387	-	-	-
2014	37	K388	-	-	-
2014	37	K3892	34	-	-
2014	37	K3901	-	-	-
2014	37	K3902	-	-	-
2014	37	K3911	-	-	-
2014	37	K392-2	-	-	-
2014	37	K3932	65	-	-
2014	37	K3941	-	-	-
2014	37	K3942	-	-	-
2014	37	K395	-	-	-
2014	37	K396	-	-	-
2014	37	K396-2	-	-	-
2014	37	K4001	-	-	-
2014	37	K4002	-	-	-
2014	37	K401	-	-	-
2014	37	K403-23	-	-	-
2014	37	K403-24	-	-	-
2014	37	K4031	-	-	-
2014	37	K4042	-	-	-
2014	37	K4045	-	-	-
2014	37	K4062	-	-	-
2014	37	K4071	-	-	-
2014	37	K4072	12	-	-
2014	37	K4073ｲ	10	-	-
2014	37	K4073ﾛ	-	-	-
2014	37	K408	-	-	-
2014	37	K410	-	-	-
2014	37	K411	-	-	-
2014	37	K412	-	-	-
2014	37	K4131	-	-	-
2014	37	K4132	-	-	-
2014	37	K414-2	-	-	-
2014	37	K4151	12	-	-
2014	37	K4152	-	-	-
2014	37	K418-2	-	-	-
2014	37	K419	-	-	-
2014	37	K4232	-	-	-
2014	37	K424	-	-	-
2014	37	K425	-	-	-
2014	37	K426-22	-	-	-
2014	37	K426-23	-	-	-
2014	37	K4261	-	-	-
2014	37	K4262	-	-	-
2014	37	K4263	-	-	-
2014	37	K427	14	-	-
2014	37	K4291	-	-	-
2014	37	K4292	-	-	-
2014	37	K430	-	-	-
2014	37	K432	-	-	-
2014	37	K433	-	-	-
2014	37	K434	-	-	-
2014	37	K434-2	-	-	-
2014	37	K435	-	-	-
2014	37	K4391	-	-	-
2014	37	K4392	-	-	-
2014	37	K4422	-	-	-
2014	37	K4423	-	-	-
2014	37	K4432	-	-	-
2014	37	K4443	-	-	-
2014	37	K4501	-	-	-
2014	37	K4502	-	-	-
2014	37	K4503	-	-	-
2014	37	K451	-	-	-
2014	37	K452	-	-	-
2014	37	K453	-	-	-
2014	37	K454	16	-	-
2014	37	K455	-	-	-
2014	37	K4571	50	-	-
2014	37	K4572	11	-	-
2014	37	K4581	-	-	-
2014	37	K4582	-	-	-
2014	37	K4611	59	-	-
2014	37	K4612	-	-	-
2014	37	K462	-	-	-
2014	37	K4631	92	-	-
2014	37	K4632	28	-	-
2014	37	K4641	17	-	-
2014	37	K4642	-	-	-
2014	37	K467	15	-	-
2014	37	K4691	13	-	-
2014	37	K4692	-	-	-
2014	37	K472	-	-	-
2014	37	K474-2	-	-	-
2014	37	K474-3	-	-	-
2014	37	K4741	10	-	-
2014	37	K4742	22	-	-
2014	37	K476-2	-	-	-
2014	37	K476-31	-	-	-
2014	37	K476-4	-	-	-
2014	37	K4761	12	-	-
2014	37	K4762	137	-	-
2014	37	K4763	66	-	-
2014	37	K4764	44	-	-
2014	37	K4765	121	-	-
2014	37	K4766	-	-	-
2014	37	K477	-	-	-
2014	37	K478	-	-	-
2014	37	K4841	-	-	-
2014	37	K4842	-	-	-
2014	37	K485	-	-	-
2014	37	K486	-	-	-
2014	37	K4873	11	-	-
2014	37	K488	-	-	-
2014	37	K488-3	10	-	-
2014	37	K488-4	27	-	-
2014	37	K494	-	-	-
2014	37	K496-4	14	-	-
2014	37	K4982	-	-	-
2014	37	K501-2	-	-	-
2014	37	K502	-	-	-
2014	37	K502-22	-	-	-
2014	37	K502-3	-	-	-
2014	37	K502-4	-	-	-
2014	37	K503	-	-	-
2014	37	K504-2	-	-	-
2014	37	K5041	-	-	-
2014	37	K5042	-	-	-
2014	37	K508	-	-	-
2014	37	K508-21	-	-	-
2014	37	K508-22	-	-	-
2014	37	K509-4	-	-	-
2014	37	K5091	-	-	-
2014	37	K510	-	-	-
2014	37	K510-3	-	-	-
2014	37	K5113	-	-	-
2014	37	K5115	-	-	-
2014	37	K513-2	26	-	-
2014	37	K513-3	-	-	-
2014	37	K513-4	18	-	-
2014	37	K5131	115	-	-
2014	37	K5132	66	-	-
2014	37	K514-21	130	-	-
2014	37	K514-22	65	-	-
2014	37	K514-23	286	-	-
2014	37	K5141	-	-	-
2014	37	K5142	10	-	-
2014	37	K5143	23	-	-
2014	37	K5144	-	-	-
2014	37	K5145	-	-	-
2014	37	K5146	-	-	-
2014	37	K5149	-	-	-
2014	37	K517	-	-	-
2014	37	K5202	-	-	-
2014	37	K522-2	25	-	-
2014	37	K5221	-	-	-
2014	37	K5222	-	-	-
2014	37	K5223	65	-	-
2014	37	K5253	-	-	-
2014	37	K526-21	15	-	-
2014	37	K526-22	46	-	-
2014	37	K5261	-	-	-
2014	37	K5272	-	-	-
2014	37	K529-21	17	-	-
2014	37	K529-22	-	-	-
2014	37	K5291	16	-	-
2014	37	K5292	-	-	-
2014	37	K5293	-	-	-
2014	37	K5321	-	-	-
2014	37	K533	52	-	-
2014	37	K533-2	102	15	14.7%
2014	37	K534-3	-	-	-
2014	37	K5351	-	-	-
2014	37	K536	-	-	-
2014	37	K537-2	-	-	-
2014	37	K5371	-	-	-
2014	37	K538-2	-	-	-
2014	37	K539	12	-	-
2014	37	K539-3	-	-	-
2014	37	K540	-	-	-
2014	37	K542	-	-	-
2014	37	K5441	-	-	-
2014	37	K545	-	-	-
2014	37	K546	-	-	-
2014	37	K5461	22	-	-
2014	37	K5462	32	-	-
2014	37	K5463	174	-	-
2014	37	K5481	32	-	-
2014	37	K549	46	-	-
2014	37	K5491	210	19	9.0%
2014	37	K5492	228	-	-
2014	37	K5493	1165	-	-
2014	37	K550-2	-	-	-
2014	37	K5511	-	-	-
2014	37	K552-21	11	-	-
2014	37	K552-22	73	-	-
2014	37	K5521	-	-	-
2014	37	K5522	56	-	-
2014	37	K553-21	-	-	-
2014	37	K553-22	-	-	-
2014	37	K553-23	-	-	-
2014	37	K5533	-	-	-
2014	37	K5541	19	-	-
2014	37	K5542	15	-	-
2014	37	K5543	-	-	-
2014	37	K5551	70	-	-
2014	37	K5552	27	-	-
2014	37	K5553	15	-	-
2014	37	K556-2	-	-	-
2014	37	K557	-	-	-
2014	37	K557-3	-	-	-
2014	37	K559-2	-	-	-
2014	37	K5601ｲ	-	-	-
2014	37	K5601ﾆ	-	-	-
2014	37	K5601ﾊ	-	-	-
2014	37	K5601ﾛ	-	-	-
2014	37	K5602	-	-	-
2014	37	K5603ｲ	-	-	-
2014	37	K5603ﾆ	20	-	-
2014	37	K5603ﾊ	-	-	-
2014	37	K5604	-	-	-
2014	37	K5605	-	-	-
2014	37	K5606	72	-	-
2014	37	K5607	-	-	-
2014	37	K5611	22	-	-
2014	37	K5612	51	-	-
2014	37	K5613	-	-	-
2014	37	K5621	-	-	-
2014	37	K5622	16	-	-
2014	37	K563	-	-	-
2014	37	K565	-	-	-
2014	37	K566	-	-	-
2014	37	K567-2	-	-	-
2014	37	K5671	-	-	-
2014	37	K5672	-	-	-
2014	37	K5681	-	-	-
2014	37	K570-2	-	-	-
2014	37	K570-3	20	-	-
2014	37	K5702	-	-	-
2014	37	K5712ﾛ	-	-	-
2014	37	K572	-	-	-
2014	37	K574-2	-	-	-
2014	37	K5741	10	-	-
2014	37	K5761	14	-	-
2014	37	K5762	-	-	-
2014	37	K5764	-	-	-
2014	37	K578	-	-	-
2014	37	K5792	-	-	-
2014	37	K5802	-	-	-
2014	37	K5812	-	-	-
2014	37	K5813	-	-	-
2014	37	K5822	-	-	-
2014	37	K5832	-	-	-
2014	37	K5834	-	-	-
2014	37	K5861	-	-	-
2014	37	K5862	-	-	-
2014	37	K587	-	-	-
2014	37	K5943	16	-	-
2014	37	K5951	220	-	-
2014	37	K5952	123	-	-
2014	37	K596	106	14	13.2%
2014	37	K597-2	124	-	-
2014	37	K597-3	-	-	-
2014	37	K597-4	-	-	-
2014	37	K5972	246	-	-
2014	37	K598	-	-	-
2014	37	K598-2	-	-	-
2014	37	K599	15	-	-
2014	37	K599-2	-	-	-
2014	37	K599-3	18	-	-
2014	37	K599-4	-	-	-
2014	37	K6001	24	-	-
2014	37	K6002	-	-	-
2014	37	K6021	13	-	-
2014	37	K607-2	-	-	-
2014	37	K607-3	-	-	-
2014	37	K6072	17	-	-
2014	37	K608-3	-	-	-
2014	37	K6082	18	-	-
2014	37	K609-2	41	-	-
2014	37	K6092	58	-	-
2014	37	K6093	-	-	-
2014	37	K610-2	-	-	-
2014	37	K610-3	267	-	-
2014	37	K610-4	-	-	-
2014	37	K6101	20	-	-
2014	37	K6103	-	-	-
2014	37	K6104	-	-	-
2014	37	K6105	24	-	-
2014	37	K6111	-	-	-
2014	37	K6112	40	-	-
2014	37	K6113	208	14	6.7%
2014	37	K613	11	-	-
2014	37	K6141	-	-	-
2014	37	K6142	-	-	-
2014	37	K6143	-	-	-
2014	37	K6144	-	-	-
2014	37	K6145	-	-	-
2014	37	K6146	85	-	-
2014	37	K6151	48	-	-
2014	37	K6152	597	-	-
2014	37	K6153	146	-	-
2014	37	K616	288	-	-
2014	37	K616-4	166	-	-
2014	37	K617-2	15	-	-
2014	37	K617-3	-	-	-
2014	37	K617-4	-	-	-
2014	37	K6171	12	-	-
2014	37	K6172	-	-	-
2014	37	K6173	-	-	-
2014	37	K6181	18	-	-
2014	37	K6182	163	39	23.9%
2014	37	K6192	-	-	-
2014	37	K620	66	-	-
2014	37	K620-2	-	-	-
2014	37	K6231	-	-	-
2014	37	K6233	-	-	-
2014	37	K6251	-	-	-
2014	37	K6252	-	-	-
2014	37	K6261	70	-	-
2014	37	K6262	54	-	-
2014	37	K627-2	-	-	-
2014	37	K6272	-	-	-
2014	37	K6273	-	-	-
2014	37	K6274	-	-	-
2014	37	K6276	-	-	-
2014	37	K6277	-	-	-
2014	37	K6278	-	-	-
2014	37	K628	27	-	-
2014	37	K630	-	-	-
2014	37	K6312	-	-	-
2014	37	K6321	-	-	-
2014	37	K6322	-	-	-
2014	37	K633-21	20	-	-
2014	37	K633-22	-	-	-
2014	37	K6331	40	-	-
2014	37	K6332	-	-	-
2014	37	K6333	52	-	-
2014	37	K6334	-	-	-
2014	37	K6335	875	-	-
2014	37	K6336	35	-	-
2014	37	K6337	-	-	-
2014	37	K6338	21	-	-
2014	37	K6339	-	-	-
2014	37	K634	225	-	-
2014	37	K635	129	26	20.2%
2014	37	K635-3	65	-	-
2014	37	K636	43	-	-
2014	37	K636-3	20	-	-
2014	37	K636-4	13	-	-
2014	37	K637-2	37	-	-
2014	37	K6371	-	-	-
2014	37	K6372	-	-	-
2014	37	K6373	-	-	-
2014	37	K6374	-	-	-
2014	37	K638	-	-	-
2014	37	K639	69	-	-
2014	37	K639-3	-	-	-
2014	37	K6401	-	-	-
2014	37	K6402	-	-	-
2014	37	K641	-	-	-
2014	37	K642-2	-	-	-
2014	37	K6421	12	-	-
2014	37	K6422	-	-	-
2014	37	K643	14	-	-
2014	37	K645	-	-	-
2014	37	K647	24	-	-
2014	37	K647-2	-	-	-
2014	37	K649-2	-	-	-
2014	37	K651	28	-	-
2014	37	K653-2	-	-	-
2014	37	K653-3	40	-	-
2014	37	K653-5	13	-	-
2014	37	K6531	14	-	-
2014	37	K6532	464	-	-
2014	37	K6533	-	-	-
2014	37	K6534	145	-	-
2014	37	K654	487	18	3.7%
2014	37	K654-2	-	-	-
2014	37	K654-31	-	-	-
2014	37	K654-32	-	-	-
2014	37	K655-21	-	-	-
2014	37	K655-22	175	-	-
2014	37	K655-41	-	-	-
2014	37	K655-42	-	-	-
2014	37	K655-51	-	-	-
2014	37	K655-52	-	-	-
2014	37	K6551	-	-	-
2014	37	K6552	164	-	-
2014	37	K657-22	21	-	-
2014	37	K6571	-	-	-
2014	37	K6572	105	-	-
2014	37	K662	36	-	-
2014	37	K662-2	-	-	-
2014	37	K663	-	-	-
2014	37	K664	380	35	9.2%
2014	37	K664-2	-	-	-
2014	37	K665	-	-	-
2014	37	K665-2	-	-	-
2014	37	K666	-	-	-
2014	37	K667-2	-	-	-
2014	37	K671-21	-	-	-
2014	37	K6711	21	-	-
2014	37	K6712	-	-	-
2014	37	K672	112	-	-
2014	37	K672-2	750	-	-
2014	37	K673	-	-	-
2014	37	K674	-	-	-
2014	37	K6751	10	-	-
2014	37	K6752	-	-	-
2014	37	K6753	-	-	-
2014	37	K677	-	-	-
2014	37	K677-22	-	-	-
2014	37	K678	15	-	-
2014	37	K680	-	-	-
2014	37	K681	34	-	-
2014	37	K682-2	42	16	38.1%
2014	37	K682-3	152	-	-
2014	37	K682-4	10	-	-
2014	37	K6822	11	-	-
2014	37	K684	-	-	-
2014	37	K6851	52	-	-
2014	37	K6852	108	-	-
2014	37	K686	33	-	-
2014	37	K6871	421	-	-
2014	37	K6872	89	-	-
2014	37	K688	709	50	7.1%
2014	37	K689	13	-	-
2014	37	K690	-	-	-
2014	37	K691-2	25	-	-
2014	37	K692-2	-	-	-
2014	37	K695-21	15	-	-
2014	37	K695-22	-	-	-
2014	37	K6951	40	-	-
2014	37	K6952	16	-	-
2014	37	K6953	-	-	-
2014	37	K6954	13	-	-
2014	37	K6955	26	-	-
2014	37	K6956	-	-	-
2014	37	K6957	-	-	-
2014	37	K697-31	-	-	-
2014	37	K697-31ﾛ	114	-	-
2014	37	K697-32	-	-	-
2014	37	K697-32ｲ	-	-	-
2014	37	K697-32ﾛ	110	-	-
2014	37	K6982	-	-	-
2014	37	K699-2	12	-	-
2014	37	K700	-	-	-
2014	37	K702-2	-	-	-
2014	37	K7021ｲ	-	-	-
2014	37	K7022	-	-	-
2014	37	K7023	-	-	-
2014	37	K7031	16	-	-
2014	37	K7032	46	-	-
2014	37	K7033	-	-	-
2014	37	K7034	17	-	-
2014	37	K704	-	-	-
2014	37	K706	-	-	-
2014	37	K7071	-	-	-
2014	37	K708-3	74	-	-
2014	37	K709-5	-	-	-
2014	37	K710	-	-	-
2014	37	K711	-	-	-
2014	37	K711-2	10	-	-
2014	37	K713	-	-	-
2014	37	K714	97	-	-
2014	37	K714-2	15	-	-
2014	37	K7151	37	-	-
2014	37	K7152	-	-	-
2014	37	K716-21	-	-	-
2014	37	K716-22	-	-	-
2014	37	K7161	81	-	-
2014	37	K7162	16	-	-
2014	37	K718-21	157	-	-
2014	37	K718-22	102	-	-
2014	37	K7181	127	-	-
2014	37	K7182	75	-	-
2014	37	K719-21	34	-	-
2014	37	K719-22	-	-	-
2014	37	K719-3	219	-	-
2014	37	K7191	80	-	-
2014	37	K7192	16	-	-
2014	37	K7193	198	-	-
2014	37	K720	-	-	-
2014	37	K721-21	275	-	-
2014	37	K721-22	45	-	-
2014	37	K721-3	-	-	-
2014	37	K721-4	129	-	-
2014	37	K7211	1402	-	-
2014	37	K7212	160	-	-
2014	37	K722	100	-	-
2014	37	K724	-	-	-
2014	37	K725	11	-	-
2014	37	K726	66	-	-
2014	37	K729-3	-	-	-
2014	37	K7291	-	-	-
2014	37	K7292	-	-	-
2014	37	K7311	-	-	-
2014	37	K7321	-	-	-
2014	37	K7322	81	-	-
2014	37	K734	-	-	-
2014	37	K734-2	-	-	-
2014	37	K735	-	-	-
2014	37	K735-2	28	-	-
2014	37	K735-3	-	-	-
2014	37	K735-4	28	-	-
2014	37	K7361	-	-	-
2014	37	K7362	-	-	-
2014	37	K737	-	-	-
2014	37	K7382	-	-	-
2014	37	K739-2	-	-	-
2014	37	K739-3	-	-	-
2014	37	K7391	-	-	-
2014	37	K740-21	26	-	-
2014	37	K740-22	115	-	-
2014	37	K740-23	12	-	-
2014	37	K7401	30	-	-
2014	37	K7402	48	-	-
2014	37	K7403	-	-	-
2014	37	K7404	22	-	-
2014	37	K742-2	-	-	-
2014	37	K7421	13	-	-
2014	37	K743-3	-	-	-
2014	37	K7432	14	-	-
2014	37	K7433	-	-	-
2014	37	K7434	45	-	-
2014	37	K7435	-	-	-
2014	37	K745	11	-	-
2014	37	K7461	-	-	-
2014	37	K7462	-	-	-
2014	37	K747	-	-	-
2014	37	K7501	-	-	-
2014	37	K7511	-	-	-
2014	37	K7512	-	-	-
2014	37	K7513	-	-	-
2014	37	K7521	-	-	-
2014	37	K7522	-	-	-
2014	37	K753	-	-	-
2014	37	K754-2	18	-	-
2014	37	K7552	-	-	-
2014	37	K756	-	-	-
2014	37	K756-2	-	-	-
2014	37	K758	-	-	-
2014	37	K764	10	-	-
2014	37	K766	-	-	-
2014	37	K768	334	-	-
2014	37	K769	-	-	-
2014	37	K769-2	-	-	-
2014	37	K771	24	-	-
2014	37	K772	-	-	-
2014	37	K772-2	-	-	-
2014	37	K773	36	-	-
2014	37	K773-2	124	-	-
2014	37	K775	72	12	16.7%
2014	37	K778	-	-	-
2014	37	K778-2	-	-	-
2014	37	K779	-	-	-
2014	37	K779-3	-	-	-
2014	37	K780-2	11	-	-
2014	37	K781-2	-	-	-
2014	37	K7811	254	-	-
2014	37	K7812	99	-	-
2014	37	K7821	-	-	-
2014	37	K783	14	-	-
2014	37	K783-2	402	16	4.0%
2014	37	K783-3	19	-	-
2014	37	K785	13	-	-
2014	37	K786	-	-	-
2014	37	K787	-	-	-
2014	37	K788	-	-	-
2014	37	K790	-	-	-
2014	37	K794-2	-	-	-
2014	37	K797	-	-	-
2014	37	K7981	82	-	-
2014	37	K7982	-	-	-
2014	37	K800-2	64	-	-
2014	37	K800-3	27	-	-
2014	37	K802	-	-	-
2014	37	K802-21	31	-	-
2014	37	K802-22	-	-	-
2014	37	K803-2	10	-	-
2014	37	K8031	-	-	-
2014	37	K8032	-	-	-
2014	37	K8033	-	-	-
2014	37	K8034	24	-	-
2014	37	K8035	-	-	-
2014	37	K8036ｲ	285	-	-
2014	37	K8036ﾛ	361	-	-
2014	37	K804	-	-	-
2014	37	K804-2	-	-	-
2014	37	K805	21	-	-
2014	37	K807	-	-	-
2014	37	K808	-	-	-
2014	37	K809-2	-	-	-
2014	37	K814	-	-	-
2014	37	K8151	-	-	-
2014	37	K8152	-	-	-
2014	37	K816	17	-	-
2014	37	K8171	-	-	-
2014	37	K8181	-	-	-
2014	37	K8182	-	-	-
2014	37	K819	-	-	-
2014	37	K819-2	-	-	-
2014	37	K821	57	-	-
2014	37	K821-2	-	-	-
2014	37	K822	-	-	-
2014	37	K823-2	-	-	-
2014	37	K823-3	15	-	-
2014	37	K823-5	-	-	-
2014	37	K8232	17	-	-
2014	37	K826-2	-	-	-
2014	37	K8271	-	-	-
2014	37	K8272	-	-	-
2014	37	K8281	14	-	-
2014	37	K8282	19	-	-
2014	37	K830	41	-	-
2014	37	K830-21	-	-	-
2014	37	K830-22	-	-	-
2014	37	K832	-	-	-
2014	37	K833	15	-	-
2014	37	K834	12	-	-
2014	37	K834-2	-	-	-
2014	37	K8351	14	-	-
2014	37	K8352	20	-	-
2014	37	K836	56	-	-
2014	37	K836-2	-	-	-
2014	37	K837	-	-	-
2014	37	K8381	-	-	-
2014	37	K8382	-	-	-
2014	37	K841	-	-	-
2014	37	K841-21	77	-	-
2014	37	K8411	43	-	-
2014	37	K8412	102	-	-
2014	37	K843	282	-	-
2014	37	K843-2	15	-	-
2014	37	K844	-	-	-
2014	37	K845	-	-	-
2014	37	K846	-	-	-
2014	37	K847	-	-	-
2014	37	K848	-	-	-
2014	37	K849	-	-	-
2014	37	K8501	-	-	-
2014	37	K851-2	-	-	-
2014	37	K851-31	-	-	-
2014	37	K8511	-	-	-
2014	37	K8521	-	-	-
2014	37	K8523	-	-	-
2014	37	K8531	16	-	-
2014	37	K8552	-	-	-
2014	37	K856	-	-	-
2014	37	K856-3	-	-	-
2014	37	K856-4	-	-	-
2014	37	K860	-	-	-
2014	37	K860-2	-	-	-
2014	37	K861	73	-	-
2014	37	K863	-	-	-
2014	37	K863-3	-	-	-
2014	37	K8651	-	-	-
2014	37	K8653	-	-	-
2014	37	K8654	107	-	-
2014	37	K866	-	-	-
2014	37	K867	288	-	-
2014	37	K867-3	-	-	-
2014	37	K867-4	24	-	-
2014	37	K871	-	-	-
2014	37	K872-2	-	-	-
2014	37	K872-3	94	-	-
2014	37	K872-41	-	-	-
2014	37	K8721	60	-	-
2014	37	K8722	-	-	-
2014	37	K873	31	-	-
2014	37	K877	319	-	-
2014	37	K877-2	41	-	-
2014	37	K878	-	-	-
2014	37	K879	136	-	-
2014	37	K883-21	-	-	-
2014	37	K883-22	-	-	-
2014	37	K885	-	-	-
2014	37	K8862	-	-	-
2014	37	K887-21	-	-	-
2014	37	K887-4	-	-	-
2014	37	K8871	-	-	-
2014	37	K888-21	-	-	-
2014	37	K888-22	-	-	-
2014	37	K8881	128	-	-
2014	37	K8882	167	-	-
2014	37	K889	63	-	-
2014	37	K892	22	-	-
2014	37	K893	72	-	-
2014	37	K8941	12	-	-
2014	37	K8942	15	-	-
2014	37	K895	93	-	-
2014	37	K8961	31	-	-
2014	37	K8962	15	-	-
2014	37	K8963	-	-	-
2014	37	K8964	-	-	-
2014	37	K897	-	-	-
2014	37	K8981	318	-	-
2014	37	K8982	497	-	-
2014	37	K8983	42	-	-
2014	37	K901	-	-	-
2014	37	K902	15	-	-
2014	37	K904	-	-	-
2014	37	K9051	-	-	-
2014	37	K9052	-	-	-
2014	37	K9061	25	-	-
2014	37	K9062	38	-	-
2014	37	K9063	14	-	-
2014	37	K907	13	-	-
2014	37	K909-2	40	-	-
2014	37	K9091	164	-	-
2014	37	K9092	-	-	-
2014	37	K911	14	-	-
2014	37	K9121	19	-	-
2014	37	K9122	35	-	-
2014	37	K913-22	-	-	-
2014	37	K9131	35	-	-
2014	37	K9132	34	-	-
2014	37	K9201ｲ	-	-	-
2014	37	K9202ｲ	1392	307	22.1%
2014	37	K9202ﾛ	238	44	18.5%
2014	37	K9203ｲ(1)	-	-	-
2014	37	K9203ﾛ(1)	-	-	-
2014	37	K9204ｲ(1)	-	-	-
2014	37	K9205	-	-	-
2014	37	K9211ｲ	-	-	-
2014	37	K9212ｲ	-	-	-
2014	37	K9212ﾛ	-	-	-
2014	37	K9221ｲ	-	-	-
2014	37	K9222ｲ	-	-	-
2014	37	K9222ﾛ	-	-	-
2014	37	K9223	-	-	-
2014	37	K923	10	-	-
2014	38	K000-21	-	-	-
2014	38	K000-22	-	-	-
2014	38	K000-25	-	-	-
2014	38	K000-26	-	-	-
2014	38	K0001	140	-	-
2014	38	K0002	76	-	-
2014	38	K0003	80	-	-
2014	38	K0004	334	15	4.5%
2014	38	K0005	99	-	-
2014	38	K0006	33	-	-
2014	38	K0011	204	14	6.9%
2014	38	K0012	28	-	-
2014	38	K0013	-	-	-
2014	38	K0021	15	-	-
2014	38	K0022	11	-	-
2014	38	K0031	10	-	-
2014	38	K0032	11	-	-
2014	38	K0033	-	-	-
2014	38	K0041	-	-	-
2014	38	K0042	-	-	-
2014	38	K0043	-	-	-
2014	38	K0051	47	-	-
2014	38	K0052	64	-	-
2014	38	K0053	53	-	-
2014	38	K006-21	-	-	-
2014	38	K006-42	-	-	-
2014	38	K0061	60	-	-
2014	38	K0062	51	-	-
2014	38	K0063	69	-	-
2014	38	K007-2	70	-	-
2014	38	K0071	11	-	-
2014	38	K0072	178	-	-
2014	38	K0081	30	-	-
2014	38	K0101	26	-	-
2014	38	K0102	24	-	-
2014	38	K0111	-	-	-
2014	38	K0112	-	-	-
2014	38	K013-21	23	-	-
2014	38	K013-22	20	-	-
2014	38	K013-23	-	-	-
2014	38	K013-24	-	-	-
2014	38	K0131	15	-	-
2014	38	K0132	11	-	-
2014	38	K0133	-	-	-
2014	38	K0134	28	-	-
2014	38	K0151	34	-	-
2014	38	K0152	12	-	-
2014	38	K0153	-	-	-
2014	38	K016	35	-	-
2014	38	K017	-	-	-
2014	38	K0172	-	-	-
2014	38	K020	11	-	-
2014	38	K0221	-	-	-
2014	38	K0222	-	-	-
2014	38	K023	-	-	-
2014	38	K025	-	-	-
2014	38	K028	35	-	-
2014	38	K029	-	-	-
2014	38	K0301	115	-	-
2014	38	K0302	28	-	-
2014	38	K0311	33	-	-
2014	38	K0312	-	-	-
2014	38	K034	-	-	-
2014	38	K035	12	-	-
2014	38	K035-2	10	-	-
2014	38	K037	45	-	-
2014	38	K037-2	77	-	-
2014	38	K038	-	-	-
2014	38	K0391	16	-	-
2014	38	K0392	-	-	-
2014	38	K040-2	-	-	-
2014	38	K0401	28	-	-
2014	38	K0402	-	-	-
2014	38	K042	-	-	-
2014	38	K043-31	-	-	-
2014	38	K043-32	-	-	-
2014	38	K043-33	-	-	-
2014	38	K0432	-	-	-
2014	38	K0433	-	-	-
2014	38	K0441	23	-	-
2014	38	K0442	52	-	-
2014	38	K0443	34	-	-
2014	38	K0451	22	-	-
2014	38	K0452	50	-	-
2014	38	K0453	87	-	-
2014	38	K046-21	-	-	-
2014	38	K046-22	-	-	-
2014	38	K0461	1262	21	1.7%
2014	38	K0462	669	-	-
2014	38	K0463	332	-	-
2014	38	K047-2	-	-	-
2014	38	K047-3	-	-	-
2014	38	K0481	-	-	-
2014	38	K0482	117	-	-
2014	38	K0483	429	-	-
2014	38	K0484	245	-	-
2014	38	K0491	-	-	-
2014	38	K0492	-	-	-
2014	38	K0493	16	-	-
2014	38	K0501	-	-	-
2014	38	K0503	-	-	-
2014	38	K0513	-	-	-
2014	38	K052-21	-	-	-
2014	38	K052-31	-	-	-
2014	38	K052-32	-	-	-
2014	38	K0521	-	-	-
2014	38	K0522	-	-	-
2014	38	K0523	36	-	-
2014	38	K0531	-	-	-
2014	38	K0541	-	-	-
2014	38	K0542	36	-	-
2014	38	K0543	-	-	-
2014	38	K055-2	-	-	-
2014	38	K055-3	-	-	-
2014	38	K0561	13	-	-
2014	38	K0562	14	-	-
2014	38	K0563	13	-	-
2014	38	K0571	-	-	-
2014	38	K0572	-	-	-
2014	38	K0573	-	-	-
2014	38	K0582	-	-	-
2014	38	K0584	-	-	-
2014	38	K059-2	-	-	-
2014	38	K0591	20	-	-
2014	38	K0593	-	-	-
2014	38	K060-31	22	-	-
2014	38	K060-32	-	-	-
2014	38	K060-33	-	-	-
2014	38	K0601	10	-	-
2014	38	K0603	-	-	-
2014	38	K0611	77	-	-
2014	38	K0612	-	-	-
2014	38	K0613	-	-	-
2014	38	K0631	-	-	-
2014	38	K0632	14	-	-
2014	38	K0633	12	-	-
2014	38	K0651	-	-	-
2014	38	K0652	11	-	-
2014	38	K066-21	110	-	-
2014	38	K066-22	17	-	-
2014	38	K066-31	-	-	-
2014	38	K066-32	-	-	-
2014	38	K066-33	-	-	-
2014	38	K066-41	-	-	-
2014	38	K066-42	-	-	-
2014	38	K066-6	-	-	-
2014	38	K0661	12	-	-
2014	38	K0662	-	-	-
2014	38	K0663	-	-	-
2014	38	K067-21	20	-	-
2014	38	K067-22	12	-	-
2014	38	K0671	-	-	-
2014	38	K0672	-	-	-
2014	38	K068	-	-	-
2014	38	K068-2	204	-	-
2014	38	K069-2	12	-	-
2014	38	K069-3	24	-	-
2014	38	K0701	21	-	-
2014	38	K0721	-	-	-
2014	38	K073-21	11	-	-
2014	38	K073-22	11	-	-
2014	38	K0731	171	-	-
2014	38	K0732	191	-	-
2014	38	K0733	24	-	-
2014	38	K074-21	-	-	-
2014	38	K074-22	-	-	-
2014	38	K0742	-	-	-
2014	38	K0743	25	-	-
2014	38	K0751	-	-	-
2014	38	K0752	-	-	-
2014	38	K0761	12	-	-
2014	38	K0762	-	-	-
2014	38	K0763	-	-	-
2014	38	K0771	-	-	-
2014	38	K0782	17	-	-
2014	38	K0783	11	-	-
2014	38	K079-21	122	-	-
2014	38	K079-22	-	-	-
2014	38	K079-23	-	-	-
2014	38	K079-24	-	-	-
2014	38	K0791	-	-	-
2014	38	K0792	-	-	-
2014	38	K0793	14	-	-
2014	38	K080-31	13	-	-
2014	38	K080-32	-	-	-
2014	38	K080-41	99	-	-
2014	38	K080-42	26	-	-
2014	38	K080-5	21	-	-
2014	38	K0801	-	-	-
2014	38	K0802	13	-	-
2014	38	K0803	-	-	-
2014	38	K0811	593	10	1.7%
2014	38	K0812	-	-	-
2014	38	K082-21	-	-	-
2014	38	K082-31	39	-	-
2014	38	K082-32	-	-	-
2014	38	K0821	1202	-	-
2014	38	K0822	-	-	-
2014	38	K0823	-	-	-
2014	38	K083	87	-	-
2014	38	K0842	85	-	-
2014	38	K0843	36	-	-
2014	38	K0851	-	-	-
2014	38	K0853	-	-	-
2014	38	K0871	24	-	-
2014	38	K0872	-	-	-
2014	38	K0882	15	-	-
2014	38	K089	-	-	-
2014	38	K0911	-	-	-
2014	38	K0912	15	-	-
2014	38	K093	127	-	-
2014	38	K093-2	40	-	-
2014	38	K097	-	-	-
2014	38	K099-21	10	-	-
2014	38	K099-22	15	-	-
2014	38	K099-23	-	-	-
2014	38	K1001	-	-	-
2014	38	K1002	12	-	-
2014	38	K1011	-	-	-
2014	38	K1012	-	-	-
2014	38	K1032	-	-	-
2014	38	K105	-	-	-
2014	38	K108	-	-	-
2014	38	K110-2	23	-	-
2014	38	K116	-	-	-
2014	38	K118	-	-	-
2014	38	K121	-	-	-
2014	38	K125	16	-	-
2014	38	K1262	-	-	-
2014	38	K128	-	-	-
2014	38	K131-2	-	-	-
2014	38	K133	-	-	-
2014	38	K134-22	19	-	-
2014	38	K1341	-	-	-
2014	38	K1342	117	-	-
2014	38	K1343	-	-	-
2014	38	K1344	-	-	-
2014	38	K135	-	-	-
2014	38	K136	-	-	-
2014	38	K1381	-	-	-
2014	38	K141-2	24	-	-
2014	38	K142-21	-	-	-
2014	38	K142-22ﾊ	-	-	-
2014	38	K142-4	-	-	-
2014	38	K1421	29	-	-
2014	38	K1422	46	-	-
2014	38	K1423	109	-	-
2014	38	K1425	190	-	-
2014	38	K1426	477	-	-
2014	38	K144	14	-	-
2014	38	K145	28	10	35.7%
2014	38	K147	-	-	-
2014	38	K148	-	-	-
2014	38	K1491	-	-	-
2014	38	K1492	-	-	-
2014	38	K150	-	-	-
2014	38	K151-2	-	-	-
2014	38	K159	12	-	-
2014	38	K160-2	13	-	-
2014	38	K161	-	-	-
2014	38	K162	-	-	-
2014	38	K163	-	-	-
2014	38	K164-2	354	-	-
2014	38	K164-4	32	-	-
2014	38	K164-5	-	-	-
2014	38	K1641	12	-	-
2014	38	K1642	51	17	33.3%
2014	38	K1643	67	14	20.9%
2014	38	K166	-	-	-
2014	38	K1691	-	-	-
2014	38	K1692	161	-	-
2014	38	K171	-	-	-
2014	38	K171-2	36	-	-
2014	38	K172	-	-	-
2014	38	K173	-	-	-
2014	38	K174-2	-	-	-
2014	38	K1741	-	-	-
2014	38	K1742	59	-	-
2014	38	K1751	-	-	-
2014	38	K1761	-	-	-
2014	38	K1771	177	-	-
2014	38	K1772	16	-	-
2014	38	K178-2	10	-	-
2014	38	K178-31	-	-	-
2014	38	K178-4	-	-	-
2014	38	K1781	65	-	-
2014	38	K1782	-	-	-
2014	38	K1783	-	-	-
2014	38	K179	-	-	-
2014	38	K1801	11	-	-
2014	38	K1802	-	-	-
2014	38	K1812	-	-	-
2014	38	K182-22	-	-	-
2014	38	K182-3	-	-	-
2014	38	K1821	10	-	-
2014	38	K1822	-	-	-
2014	38	K1882	64	-	-
2014	38	K189	-	-	-
2014	38	K190	11	-	-
2014	38	K190-2	-	-	-
2014	38	K190-3	-	-	-
2014	38	K1911	27	-	-
2014	38	K1912	-	-	-
2014	38	K192	-	-	-
2014	38	K193-23	-	-	-
2014	38	K193-33	-	-	-
2014	38	K1932	11	-	-
2014	38	K196-2	-	-	-
2014	38	K197	23	-	-
2014	38	K198	-	-	-
2014	38	K200-2	-	-	-
2014	38	K201	-	-	-
2014	38	K2021	10	-	-
2014	38	K2022	-	-	-
2014	38	K203	-	-	-
2014	38	K204	14	-	-
2014	38	K205	-	-	-
2014	38	K206	-	-	-
2014	38	K208	-	-	-
2014	38	K214	-	-	-
2014	38	K215-2	27	-	-
2014	38	K216	-	-	-
2014	38	K2171	-	-	-
2014	38	K2172	41	-	-
2014	38	K218	-	-	-
2014	38	K2191	146	-	-
2014	38	K2192	10	-	-
2014	38	K2193	37	-	-
2014	38	K220	-	-	-
2014	38	K2211	-	-	-
2014	38	K2212	-	-	-
2014	38	K223-2	-	-	-
2014	38	K2231	10	-	-
2014	38	K2232	-	-	-
2014	38	K2233	-	-	-
2014	38	K224	79	-	-
2014	38	K225-2	15	-	-
2014	38	K226	-	-	-
2014	38	K227	33	-	-
2014	38	K228	-	-	-
2014	38	K229	-	-	-
2014	38	K234	16	-	-
2014	38	K235	-	-	-
2014	38	K236	-	-	-
2014	38	K239	-	-	-
2014	38	K241	-	-	-
2014	38	K2421	-	-	-
2014	38	K2422	32	-	-
2014	38	K2423	40	-	-
2014	38	K2424	-	-	-
2014	38	K2425	-	-	-
2014	38	K244	-	-	-
2014	38	K246	-	-	-
2014	38	K249	-	-	-
2014	38	K252	-	-	-
2014	38	K2541	-	-	-
2014	38	K2542	-	-	-
2014	38	K255	-	-	-
2014	38	K259	57	-	-
2014	38	K2681	-	-	-
2014	38	K2682	48	-	-
2014	38	K2683	105	-	-
2014	38	K2684	93	-	-
2014	38	K269	-	-	-
2014	38	K270	-	-	-
2014	38	K274	-	-	-
2014	38	K275	28	-	-
2014	38	K2761	14	-	-
2014	38	K2762	87	-	-
2014	38	K277-2	-	-	-
2014	38	K279	20	-	-
2014	38	K2801	969	-	-
2014	38	K2802	110	-	-
2014	38	K281	74	-	-
2014	38	K281-2	-	-	-
2014	38	K282-2	10	-	-
2014	38	K2821ｲ	41	-	-
2014	38	K2821ﾛ	4064	-	-
2014	38	K2822	14	-	-
2014	38	K284	-	-	-
2014	38	K287	22	-	-
2014	38	K288	14	-	-
2014	38	K291	-	-	-
2014	38	K292	-	-	-
2014	38	K2961	-	-	-
2014	38	K2962	-	-	-
2014	38	K297	-	-	-
2014	38	K2991	-	-	-
2014	38	K300	144	-	-
2014	38	K303	-	-	-
2014	38	K304	-	-	-
2014	38	K305	-	-	-
2014	38	K309	37	-	-
2014	38	K313	-	-	-
2014	38	K318	16	-	-
2014	38	K319	238	-	-
2014	38	K327	-	-	-
2014	38	K328	15	-	-
2014	38	K331	40	-	-
2014	38	K333	-	-	-
2014	38	K333-3	34	-	-
2014	38	K334	-	-	-
2014	38	K334-2	-	-	-
2014	38	K336	-	-	-
2014	38	K337	-	-	-
2014	38	K3382	-	-	-
2014	38	K339	12	-	-
2014	38	K340	-	-	-
2014	38	K340-2	-	-	-
2014	38	K340-3	-	-	-
2014	38	K340-4	50	-	-
2014	38	K340-5	238	-	-
2014	38	K340-6	88	-	-
2014	38	K340-7	-	-	-
2014	38	K342	25	-	-
2014	38	K3431	-	-	-
2014	38	K3432	-	-	-
2014	38	K344	22	-	-
2014	38	K3462	-	-	-
2014	38	K347	74	-	-
2014	38	K347-2	12	-	-
2014	38	K352	-	-	-
2014	38	K352-2	-	-	-
2014	38	K352-3	-	-	-
2014	38	K353	-	-	-
2014	38	K356-2	-	-	-
2014	38	K358	-	-	-
2014	38	K359	-	-	-
2014	38	K360	-	-	-
2014	38	K361	-	-	-
2014	38	K362	-	-	-
2014	38	K364	-	-	-
2014	38	K365	12	-	-
2014	38	K367	-	-	-
2014	38	K368	25	-	-
2014	38	K3691	-	-	-
2014	38	K3692	-	-	-
2014	38	K370	25	-	-
2014	38	K371-22	-	-	-
2014	38	K3711	-	-	-
2014	38	K3712	-	-	-
2014	38	K3721	-	-	-
2014	38	K3731	13	-	-
2014	38	K374	10	-	-
2014	38	K3771	-	-	-
2014	38	K3772	438	-	-
2014	38	K382-2	-	-	-
2014	38	K383	-	-	-
2014	38	K384	-	-	-
2014	38	K384-2	11	-	-
2014	38	K386	123	32	26.0%
2014	38	K3892	104	-	-
2014	38	K3902	-	-	-
2014	38	K392-2	-	-	-
2014	38	K3932	72	-	-
2014	38	K3941	-	-	-
2014	38	K3942	14	-	-
2014	38	K395	-	-	-
2014	38	K396	-	-	-
2014	38	K399	-	-	-
2014	38	K4001	-	-	-
2014	38	K4002	-	-	-
2014	38	K401	-	-	-
2014	38	K403-21	-	-	-
2014	38	K403-22	-	-	-
2014	38	K403-23	13	-	-
2014	38	K403-24	-	-	-
2014	38	K4031	-	-	-
2014	38	K4045	-	-	-
2014	38	K4061	-	-	-
2014	38	K4062	-	-	-
2014	38	K407-2	-	-	-
2014	38	K4071	-	-	-
2014	38	K4072	-	-	-
2014	38	K4073ｲ	12	-	-
2014	38	K4073ﾛ	-	-	-
2014	38	K408	-	-	-
2014	38	K409	-	-	-
2014	38	K410	-	-	-
2014	38	K411	-	-	-
2014	38	K412	-	-	-
2014	38	K4131	-	-	-
2014	38	K4132	-	-	-
2014	38	K414-2	10	-	-
2014	38	K4151	27	-	-
2014	38	K4152	-	-	-
2014	38	K419	10	-	-
2014	38	K4211	-	-	-
2014	38	K4232	-	-	-
2014	38	K425	-	-	-
2014	38	K426-21	-	-	-
2014	38	K426-22	-	-	-
2014	38	K426-23	-	-	-
2014	38	K4261	-	-	-
2014	38	K4262	-	-	-
2014	38	K4263	-	-	-
2014	38	K427	41	-	-
2014	38	K427-2	-	-	-
2014	38	K429-21	-	-	-
2014	38	K4291	-	-	-
2014	38	K4292	-	-	-
2014	38	K430	16	-	-
2014	38	K433	-	-	-
2014	38	K434	10	-	-
2014	38	K435	-	-	-
2014	38	K4391	-	-	-
2014	38	K4392	-	-	-
2014	38	K440	-	-	-
2014	38	K4422	-	-	-
2014	38	K4423	-	-	-
2014	38	K4432	-	-	-
2014	38	K4433	-	-	-
2014	38	K4442	18	-	-
2014	38	K4444	-	-	-
2014	38	K4501	-	-	-
2014	38	K4502	10	-	-
2014	38	K4503	-	-	-
2014	38	K451	-	-	-
2014	38	K452	-	-	-
2014	38	K453	-	-	-
2014	38	K454	25	-	-
2014	38	K455	-	-	-
2014	38	K4571	69	-	-
2014	38	K4572	30	-	-
2014	38	K4581	-	-	-
2014	38	K4582	-	-	-
2014	38	K4611	113	-	-
2014	38	K4612	-	-	-
2014	38	K462	20	-	-
2014	38	K4631	159	-	-
2014	38	K4632	61	-	-
2014	38	K4641	20	-	-
2014	38	K4642	-	-	-
2014	38	K465	-	-	-
2014	38	K467	22	-	-
2014	38	K4691	34	-	-
2014	38	K4692	-	-	-
2014	38	K470	-	-	-
2014	38	K472	-	-	-
2014	38	K474-2	-	-	-
2014	38	K474-3	-	-	-
2014	38	K4741	45	-	-
2014	38	K4742	18	-	-
2014	38	K475	-	-	-
2014	38	K476-2	-	-	-
2014	38	K476-4	25	-	-
2014	38	K4761	16	-	-
2014	38	K4762	337	-	-
2014	38	K4763	214	-	-
2014	38	K4764	105	-	-
2014	38	K4765	212	-	-
2014	38	K4766	-	-	-
2014	38	K4767	-	-	-
2014	38	K484-21	-	-	-
2014	38	K4841	-	-	-
2014	38	K4842	-	-	-
2014	38	K485	-	-	-
2014	38	K4871	37	-	-
2014	38	K488	-	-	-
2014	38	K488-3	-	-	-
2014	38	K488-4	30	-	-
2014	38	K494	-	-	-
2014	38	K496-2	-	-	-
2014	38	K496-32	-	-	-
2014	38	K496-4	14	-	-
2014	38	K497	-	-	-
2014	38	K497-2	-	-	-
2014	38	K501-2	-	-	-
2014	38	K502	19	-	-
2014	38	K502-3	-	-	-
2014	38	K502-4	-	-	-
2014	38	K502-5	-	-	-
2014	38	K504-2	-	-	-
2014	38	K5041	-	-	-
2014	38	K5042	10	-	-
2014	38	K507	-	-	-
2014	38	K508	-	-	-
2014	38	K508-21	-	-	-
2014	38	K508-22	-	-	-
2014	38	K509-4	-	-	-
2014	38	K5091	-	-	-
2014	38	K510	-	-	-
2014	38	K510-21	-	-	-
2014	38	K5111	-	-	-
2014	38	K5112	-	-	-
2014	38	K5113	-	-	-
2014	38	K5114	-	-	-
2014	38	K5115	-	-	-
2014	38	K5116	-	-	-
2014	38	K513-2	20	-	-
2014	38	K513-3	-	-	-
2014	38	K513-4	-	-	-
2014	38	K5131	130	-	-
2014	38	K5132	44	-	-
2014	38	K514-21	160	-	-
2014	38	K514-22	63	-	-
2014	38	K514-23	355	-	-
2014	38	K5141	-	-	-
2014	38	K5142	-	-	-
2014	38	K5143	48	-	-
2014	38	K5144	-	-	-
2014	38	K5145	-	-	-
2014	38	K5146	-	-	-
2014	38	K5149	-	-	-
2014	38	K515	-	-	-
2014	38	K516	-	-	-
2014	38	K522-2	23	-	-
2014	38	K5221	11	-	-
2014	38	K5222	-	-	-
2014	38	K5223	44	-	-
2014	38	K5231	-	-	-
2014	38	K5241	-	-	-
2014	38	K5253	-	-	-
2014	38	K526-21	-	-	-
2014	38	K526-22	62	-	-
2014	38	K5261	-	-	-
2014	38	K5263	-	-	-
2014	38	K528	-	-	-
2014	38	K529-21	18	-	-
2014	38	K529-22	-	-	-
2014	38	K5291	16	-	-
2014	38	K530-2	-	-	-
2014	38	K532-3	-	-	-
2014	38	K5321	-	-	-
2014	38	K533	72	-	-
2014	38	K533-2	156	10	6.4%
2014	38	K5341	-	-	-
2014	38	K5351	-	-	-
2014	38	K537-2	-	-	-
2014	38	K5371	-	-	-
2014	38	K5372	-	-	-
2014	38	K538-2	-	-	-
2014	38	K539	-	-	-
2014	38	K539-3	-	-	-
2014	38	K542	-	-	-
2014	38	K543	-	-	-
2014	38	K5441	-	-	-
2014	38	K5442	-	-	-
2014	38	K546	-	-	-
2014	38	K5461	21	-	-
2014	38	K5462	27	-	-
2014	38	K5463	153	-	-
2014	38	K5481	28	-	-
2014	38	K549	31	-	-
2014	38	K5491	291	19	6.5%
2014	38	K5492	244	-	-
2014	38	K5493	1092	11	1.0%
2014	38	K550-2	-	-	-
2014	38	K552-21	11	-	-
2014	38	K552-22	87	-	-
2014	38	K5521	-	-	-
2014	38	K5522	54	-	-
2014	38	K553-21	-	-	-
2014	38	K553-22	-	-	-
2014	38	K553-23	-	-	-
2014	38	K5533	-	-	-
2014	38	K5541	24	-	-
2014	38	K5542	19	-	-
2014	38	K5551	79	-	-
2014	38	K5552	24	-	-
2014	38	K5553	-	-	-
2014	38	K556-2	13	-	-
2014	38	K557	-	-	-
2014	38	K559-2	-	-	-
2014	38	K5601ｲ	16	-	-
2014	38	K5601ﾆ	36	-	-
2014	38	K5601ﾊ	-	-	-
2014	38	K5601ﾛ	-	-	-
2014	38	K5602	29	-	-
2014	38	K5603ｲ	-	-	-
2014	38	K5603ﾆ	12	-	-
2014	38	K5603ﾛ	-	-	-
2014	38	K5604	-	-	-
2014	38	K5605	-	-	-
2014	38	K5606	38	-	-
2014	38	K5607	12	-	-
2014	38	K5611	41	-	-
2014	38	K5612	143	-	-
2014	38	K5613	16	-	-
2014	38	K5621	10	-	-
2014	38	K5622	-	-	-
2014	38	K563	-	-	-
2014	38	K566	-	-	-
2014	38	K567-2	-	-	-
2014	38	K5671	-	-	-
2014	38	K5682	-	-	-
2014	38	K569	-	-	-
2014	38	K570-2	-	-	-
2014	38	K570-3	-	-	-
2014	38	K5712ﾛ	-	-	-
2014	38	K5731	-	-	-
2014	38	K574-2	12	-	-
2014	38	K5741	-	-	-
2014	38	K5742	-	-	-
2014	38	K5761	17	-	-
2014	38	K5762	-	-	-
2014	38	K5763	-	-	-
2014	38	K5764	-	-	-
2014	38	K5771	-	-	-
2014	38	K578	-	-	-
2014	38	K5792	-	-	-
2014	38	K5801	-	-	-
2014	38	K5812	-	-	-
2014	38	K5822	-	-	-
2014	38	K5861	-	-	-
2014	38	K5862	-	-	-
2014	38	K587	-	-	-
2014	38	K592	-	-	-
2014	38	K5943	16	-	-
2014	38	K595-2	-	-	-
2014	38	K5951	187	-	-
2014	38	K5952	136	-	-
2014	38	K596	53	-	-
2014	38	K597-2	165	-	-
2014	38	K597-3	-	-	-
2014	38	K5971	-	-	-
2014	38	K5972	339	-	-
2014	38	K598	-	-	-
2014	38	K598-2	-	-	-
2014	38	K599	11	-	-
2014	38	K599-2	15	-	-
2014	38	K599-3	16	-	-
2014	38	K599-4	-	-	-
2014	38	K6001	14	-	-
2014	38	K6002	-	-	-
2014	38	K6011	-	-	-
2014	38	K6021	-	-	-
2014	38	K607-2	-	-	-
2014	38	K607-3	10	-	-
2014	38	K6071	-	-	-
2014	38	K6072	20	-	-
2014	38	K608-3	23	-	-
2014	38	K6082	27	-	-
2014	38	K609-2	85	-	-
2014	38	K6092	36	-	-
2014	38	K6093	21	-	-
2014	38	K610-2	-	-	-
2014	38	K610-3	481	11	2.3%
2014	38	K6101	13	-	-
2014	38	K6102	-	-	-
2014	38	K6103	-	-	-
2014	38	K6104	-	-	-
2014	38	K6105	26	-	-
2014	38	K6112	31	-	-
2014	38	K6113	388	23	5.9%
2014	38	K613	19	-	-
2014	38	K6141	-	-	-
2014	38	K6143	-	-	-
2014	38	K6145	22	-	-
2014	38	K6146	144	-	-
2014	38	K615-2	-	-	-
2014	38	K6151	52	-	-
2014	38	K6152	789	-	-
2014	38	K6153	255	-	-
2014	38	K616	456	-	-
2014	38	K616-3	-	-	-
2014	38	K616-4	495	-	-
2014	38	K617-2	95	-	-
2014	38	K617-3	-	-	-
2014	38	K617-4	344	-	-
2014	38	K6171	134	-	-
2014	38	K6172	10	-	-
2014	38	K6173	21	-	-
2014	38	K6181	17	-	-
2014	38	K6182	156	43	27.6%
2014	38	K6191	-	-	-
2014	38	K6192	-	-	-
2014	38	K620	121	-	-
2014	38	K620-2	13	-	-
2014	38	K6231	-	-	-
2014	38	K6232	-	-	-
2014	38	K6233	-	-	-
2014	38	K6251	-	-	-
2014	38	K6252	-	-	-
2014	38	K6261	149	-	-
2014	38	K6262	62	-	-
2014	38	K6272	-	-	-
2014	38	K6273	-	-	-
2014	38	K6274	15	-	-
2014	38	K6275	-	-	-
2014	38	K6276	-	-	-
2014	38	K6277	-	-	-
2014	38	K628	38	-	-
2014	38	K630	-	-	-
2014	38	K6311	-	-	-
2014	38	K6321	-	-	-
2014	38	K6322	-	-	-
2014	38	K633-21	20	-	-
2014	38	K633-22	-	-	-
2014	38	K6331	80	-	-
2014	38	K6332	-	-	-
2014	38	K6333	58	-	-
2014	38	K6334	-	-	-
2014	38	K6335	926	-	-
2014	38	K6336	40	-	-
2014	38	K6338	22	-	-
2014	38	K6339	-	-	-
2014	38	K634	283	-	-
2014	38	K635	62	20	32.3%
2014	38	K635-2	-	-	-
2014	38	K635-3	45	-	-
2014	38	K636	43	-	-
2014	38	K636-3	15	-	-
2014	38	K636-4	17	-	-
2014	38	K637-2	27	-	-
2014	38	K6372	-	-	-
2014	38	K6374	-	-	-
2014	38	K638	-	-	-
2014	38	K639	80	-	-
2014	38	K639-3	-	-	-
2014	38	K6401	-	-	-
2014	38	K6402	-	-	-
2014	38	K641	-	-	-
2014	38	K642-2	11	-	-
2014	38	K6421	13	-	-
2014	38	K6422	-	-	-
2014	38	K643	16	-	-
2014	38	K645	-	-	-
2014	38	K647	44	-	-
2014	38	K647-2	15	-	-
2014	38	K648	-	-	-
2014	38	K649	-	-	-
2014	38	K649-2	-	-	-
2014	38	K651	39	-	-
2014	38	K652	-	-	-
2014	38	K653-2	-	-	-
2014	38	K653-3	40	-	-
2014	38	K653-5	-	-	-
2014	38	K6531	35	-	-
2014	38	K6532	505	-	-
2014	38	K6533	-	-	-
2014	38	K6534	145	-	-
2014	38	K654	548	30	5.5%
2014	38	K654-2	-	-	-
2014	38	K654-3	-	-	-
2014	38	K654-31	11	-	-
2014	38	K654-32	-	-	-
2014	38	K655-21	-	-	-
2014	38	K655-22	197	-	-
2014	38	K655-42	-	-	-
2014	38	K655-52	-	-	-
2014	38	K6551	14	-	-
2014	38	K6552	285	-	-
2014	38	K657-22	25	-	-
2014	38	K6571	-	-	-
2014	38	K6572	170	-	-
2014	38	K662	45	-	-
2014	38	K662-2	-	-	-
2014	38	K663	-	-	-
2014	38	K664	396	36	9.1%
2014	38	K664-2	13	-	-
2014	38	K665	-	-	-
2014	38	K665-2	-	-	-
2014	38	K666	-	-	-
2014	38	K667-2	-	-	-
2014	38	K669	-	-	-
2014	38	K671-21	-	-	-
2014	38	K6711	40	-	-
2014	38	K6712	-	-	-
2014	38	K672	134	-	-
2014	38	K672-2	1136	-	-
2014	38	K674	-	-	-
2014	38	K6751	24	-	-
2014	38	K6752	-	-	-
2014	38	K6753	-	-	-
2014	38	K6754	-	-	-
2014	38	K6755	-	-	-
2014	38	K677	-	-	-
2014	38	K677-21	-	-	-
2014	38	K677-22	13	-	-
2014	38	K678	-	-	-
2014	38	K680	-	-	-
2014	38	K681	49	-	-
2014	38	K682-2	101	22	21.8%
2014	38	K682-3	73	-	-
2014	38	K682-4	-	-	-
2014	38	K6822	-	-	-
2014	38	K684	-	-	-
2014	38	K6851	133	-	-
2014	38	K6852	102	-	-
2014	38	K686	23	-	-
2014	38	K6871	376	10	2.7%
2014	38	K6872	202	-	-
2014	38	K688	864	47	5.4%
2014	38	K689	26	-	-
2014	38	K691-2	42	-	-
2014	38	K692-2	-	-	-
2014	38	K693	-	-	-
2014	38	K695-21	29	-	-
2014	38	K695-22	-	-	-
2014	38	K6951	38	-	-
2014	38	K6952	25	-	-
2014	38	K6953	-	-	-
2014	38	K6954	32	-	-
2014	38	K6955	59	-	-
2014	38	K6956	-	-	-
2014	38	K6957	-	-	-
2014	38	K696	-	-	-
2014	38	K697-31	-	-	-
2014	38	K697-31ｲ	-	-	-
2014	38	K697-31ﾛ	211	-	-
2014	38	K697-32	-	-	-
2014	38	K697-32ｲ	-	-	-
2014	38	K697-32ﾛ	191	-	-
2014	38	K697-4	-	-	-
2014	38	K697-5	-	-	-
2014	38	K6981	-	-	-
2014	38	K699-2	-	-	-
2014	38	K6991	-	-	-
2014	38	K6992	-	-	-
2014	38	K700	-	-	-
2014	38	K702-2	12	-	-
2014	38	K7021ｲ	-	-	-
2014	38	K7021ﾛ	-	-	-
2014	38	K7022	24	-	-
2014	38	K7023	14	-	-
2014	38	K7024	-	-	-
2014	38	K7031	10	-	-
2014	38	K7032	84	-	-
2014	38	K7033	-	-	-
2014	38	K7034	30	-	-
2014	38	K704	-	-	-
2014	38	K705	-	-	-
2014	38	K706	-	-	-
2014	38	K7071	-	-	-
2014	38	K708-3	118	-	-
2014	38	K709-4	-	-	-
2014	38	K711	-	-	-
2014	38	K711-2	20	-	-
2014	38	K714	134	-	-
2014	38	K714-2	21	-	-
2014	38	K7151	55	-	-
2014	38	K7152	-	-	-
2014	38	K716-21	12	-	-
2014	38	K716-22	-	-	-
2014	38	K7161	146	-	-
2014	38	K7162	24	-	-
2014	38	K717	-	-	-
2014	38	K718-21	173	-	-
2014	38	K718-22	96	-	-
2014	38	K7181	169	-	-
2014	38	K7182	120	-	-
2014	38	K719-21	53	-	-
2014	38	K719-22	-	-	-
2014	38	K719-3	393	-	-
2014	38	K7191	129	10	7.8%
2014	38	K7192	35	-	-
2014	38	K7193	293	-	-
2014	38	K721-21	463	-	-
2014	38	K721-22	37	-	-
2014	38	K721-3	-	-	-
2014	38	K721-4	113	-	-
2014	38	K7211	1845	-	-
2014	38	K7212	253	-	-
2014	38	K722	137	-	-
2014	38	K724	13	-	-
2014	38	K725	-	-	-
2014	38	K725-2	-	-	-
2014	38	K726	65	-	-
2014	38	K728	-	-	-
2014	38	K729-2	-	-	-
2014	38	K729-3	-	-	-
2014	38	K7291	-	-	-
2014	38	K7301	-	-	-
2014	38	K7302	-	-	-
2014	38	K7312	-	-	-
2014	38	K7321	16	-	-
2014	38	K7322	80	-	-
2014	38	K734	-	-	-
2014	38	K735	-	-	-
2014	38	K735-2	14	-	-
2014	38	K735-4	23	-	-
2014	38	K7361	-	-	-
2014	38	K7362	-	-	-
2014	38	K737	-	-	-
2014	38	K7381	-	-	-
2014	38	K7382	-	-	-
2014	38	K7391	32	-	-
2014	38	K7392	-	-	-
2014	38	K740-21	71	-	-
2014	38	K740-22	144	-	-
2014	38	K740-23	30	-	-
2014	38	K7401	68	-	-
2014	38	K7402	69	-	-
2014	38	K7403	10	-	-
2014	38	K7404	45	-	-
2014	38	K742-2	-	-	-
2014	38	K7421	25	-	-
2014	38	K7422	-	-	-
2014	38	K7424	-	-	-
2014	38	K743-3	-	-	-
2014	38	K7431	-	-	-
2014	38	K7433	-	-	-
2014	38	K7434	50	-	-
2014	38	K7435	11	-	-
2014	38	K744	-	-	-
2014	38	K745	17	-	-
2014	38	K746-2	-	-	-
2014	38	K7461	13	-	-
2014	38	K7462	10	-	-
2014	38	K747	10	-	-
2014	38	K7481	-	-	-
2014	38	K751-2	-	-	-
2014	38	K751-3	-	-	-
2014	38	K7513	-	-	-
2014	38	K7521	-	-	-
2014	38	K753	-	-	-
2014	38	K754	-	-	-
2014	38	K754-2	32	-	-
2014	38	K755-2	-	-	-
2014	38	K7551	-	-	-
2014	38	K756	-	-	-
2014	38	K756-2	-	-	-
2014	38	K763	-	-	-
2014	38	K764	27	-	-
2014	38	K766	-	-	-
2014	38	K768	336	-	-
2014	38	K769	-	-	-
2014	38	K769-2	-	-	-
2014	38	K770-2	-	-	-
2014	38	K770-3	-	-	-
2014	38	K771	-	-	-
2014	38	K772	-	-	-
2014	38	K772-2	17	-	-
2014	38	K773	70	-	-
2014	38	K773-2	200	-	-
2014	38	K775	91	17	18.7%
2014	38	K778	-	-	-
2014	38	K778-2	-	-	-
2014	38	K779-3	32	-	-
2014	38	K780	-	-	-
2014	38	K780-2	60	-	-
2014	38	K7811	193	-	-
2014	38	K7812	75	-	-
2014	38	K7821	-	-	-
2014	38	K7822	-	-	-
2014	38	K783	17	-	-
2014	38	K783-2	335	17	5.1%
2014	38	K783-3	34	-	-
2014	38	K784-2	-	-	-
2014	38	K786	-	-	-
2014	38	K790	-	-	-
2014	38	K795	-	-	-
2014	38	K796	-	-	-
2014	38	K797	28	-	-
2014	38	K7981	110	-	-
2014	38	K7982	-	-	-
2014	38	K800-2	35	-	-
2014	38	K800-3	11	-	-
2014	38	K802	-	-	-
2014	38	K802-21	35	-	-
2014	38	K802-22	-	-	-
2014	38	K802-6	-	-	-
2014	38	K803-2	28	-	-
2014	38	K8031	11	-	-
2014	38	K8032	-	-	-
2014	38	K8034	22	-	-
2014	38	K8035	-	-	-
2014	38	K8036ｲ	750	-	-
2014	38	K8036ﾛ	210	-	-
2014	38	K804	-	-	-
2014	38	K804-2	-	-	-
2014	38	K805	15	-	-
2014	38	K809-2	12	-	-
2014	38	K811	-	-	-
2014	38	K812	-	-	-
2014	38	K813	-	-	-
2014	38	K814	-	-	-
2014	38	K8151	-	-	-
2014	38	K8152	-	-	-
2014	38	K816	19	-	-
2014	38	K8172	-	-	-
2014	38	K8181	-	-	-
2014	38	K819	-	-	-
2014	38	K821	46	-	-
2014	38	K821-2	-	-	-
2014	38	K821-3	-	-	-
2014	38	K822	-	-	-
2014	38	K823-2	-	-	-
2014	38	K823-3	-	-	-
2014	38	K8231	-	-	-
2014	38	K8232	11	-	-
2014	38	K8271	-	-	-
2014	38	K8281	-	-	-
2014	38	K8282	21	-	-
2014	38	K829	-	-	-
2014	38	K830	64	-	-
2014	38	K830-21	-	-	-
2014	38	K830-22	-	-	-
2014	38	K832	-	-	-
2014	38	K833	28	-	-
2014	38	K834	-	-	-
2014	38	K834-2	-	-	-
2014	38	K8351	13	-	-
2014	38	K8352	40	-	-
2014	38	K836	49	-	-
2014	38	K836-2	-	-	-
2014	38	K8381	-	-	-
2014	38	K8382	-	-	-
2014	38	K841	-	-	-
2014	38	K841-21	58	-	-
2014	38	K841-22	-	-	-
2014	38	K841-3	-	-	-
2014	38	K8411	108	-	-
2014	38	K8412	215	-	-
2014	38	K843	196	-	-
2014	38	K843-2	127	-	-
2014	38	K844	-	-	-
2014	38	K848	-	-	-
2014	38	K849	-	-	-
2014	38	K8501	-	-	-
2014	38	K8502	-	-	-
2014	38	K851-2	-	-	-
2014	38	K851-31	-	-	-
2014	38	K8521	-	-	-
2014	38	K8531	-	-	-
2014	38	K8532	-	-	-
2014	38	K856	-	-	-
2014	38	K856-2	-	-	-
2014	38	K856-4	-	-	-
2014	38	K857	-	-	-
2014	38	K860	11	-	-
2014	38	K860-2	-	-	-
2014	38	K861	124	-	-
2014	38	K863	-	-	-
2014	38	K863-2	-	-	-
2014	38	K863-3	16	-	-
2014	38	K8654	118	-	-
2014	38	K866	11	-	-
2014	38	K867	246	-	-
2014	38	K867-3	-	-	-
2014	38	K867-4	147	-	-
2014	38	K871	-	-	-
2014	38	K872-2	162	-	-
2014	38	K872-3	92	-	-
2014	38	K872-5	-	-	-
2014	38	K8721	95	-	-
2014	38	K8722	-	-	-
2014	38	K873	53	-	-
2014	38	K876	-	-	-
2014	38	K876-2	-	-	-
2014	38	K877	317	-	-
2014	38	K877-2	217	-	-
2014	38	K879	185	-	-
2014	38	K879-2	-	-	-
2014	38	K8861	-	-	-
2014	38	K8862	14	-	-
2014	38	K887-21	-	-	-
2014	38	K887-32	-	-	-
2014	38	K887-4	-	-	-
2014	38	K8872	-	-	-
2014	38	K888-21	-	-	-
2014	38	K888-22	-	-	-
2014	38	K8881	119	-	-
2014	38	K8882	393	-	-
2014	38	K889	96	-	-
2014	38	K890-2	-	-	-
2014	38	K892	-	-	-
2014	38	K893	151	-	-
2014	38	K895	105	-	-
2014	38	K8961	39	-	-
2014	38	K8962	12	-	-
2014	38	K8963	-	-	-
2014	38	K8964	-	-	-
2014	38	K897	10	-	-
2014	38	K8981	638	-	-
2014	38	K8982	603	-	-
2014	38	K8983	77	-	-
2014	38	K901	-	-	-
2014	38	K902	16	-	-
2014	38	K9031	-	-	-
2014	38	K9033	-	-	-
2014	38	K904	-	-	-
2014	38	K9051	-	-	-
2014	38	K9052	-	-	-
2014	38	K9061	12	-	-
2014	38	K9062	34	-	-
2014	38	K9063	-	-	-
2014	38	K909-2	18	-	-
2014	38	K9091	122	-	-
2014	38	K9092	-	-	-
2014	38	K911	22	-	-
2014	38	K9121	-	-	-
2014	38	K9122	64	-	-
2014	38	K913-22	-	-	-
2014	38	K9131	263	-	-
2014	38	K9132	56	-	-
2014	38	K9201ｲ	-	-	-
2014	38	K9202ｲ	1404	250	17.8%
2014	38	K9202ﾛ	660	51	7.7%
2014	38	K9204ｲ(1)	-	-	-
2014	38	K9211ｲ	10	-	-
2014	38	K9212ｲ	-	-	-
2014	38	K9212ﾛ	15	-	-
2014	38	K9221ｲ	13	-	-
2014	38	K9222ｲ	-	-	-
2014	38	K9222ﾛ	26	-	-
2014	38	K9223	10	-	-
2014	38	k0001	-	-	-
2014	38	k0011	-	-	-
2014	38	k0021	-	-	-
2014	38	k0031	-	-	-
2014	38	k0052	-	-	-
2014	38	k0062	-	-	-
2014	38	k007-2	-	-	-
2014	38	k0072	-	-	-
2014	38	k0112	-	-	-
2014	38	k0132	-	-	-
2014	38	k020	-	-	-
2014	38	k029	-	-	-
2014	38	k0463	-	-	-
2014	38	k0482	-	-	-
2014	38	k0483	-	-	-
2014	38	k0484	-	-	-
2014	38	k0503	-	-	-
2014	38	k0542	-	-	-
2014	38	k0573	-	-	-
2014	38	k0651	-	-	-
2014	38	k0652	-	-	-
2014	38	k066-21	-	-	-
2014	38	k0661	-	-	-
2014	38	k0732	-	-	-
2014	38	k0783	-	-	-
2014	38	k082-31	-	-	-
2014	38	k0882	-	-	-
2014	38	k125	-	-	-
2014	38	k133	-	-	-
2014	38	k141-2	-	-	-
2014	38	k144	-	-	-
2014	38	k165	-	-	-
2014	38	k183-2	-	-	-
2014	38	k190	-	-	-
2014	38	k190-2	-	-	-
2014	38	k190-5	-	-	-
2014	38	k1932	-	-	-
2014	38	k2761	-	-	-
2014	38	k331	-	-	-
2014	38	k340-7	-	-	-
2014	38	k342	-	-	-
2014	38	k367	-	-	-
2014	38	k388	-	-	-
2014	38	k3892	-	-	-
2014	38	k3932	-	-	-
2014	38	k396	-	-	-
2014	38	k403-23	-	-	-
2014	38	k414-2	-	-	-
2014	38	k4263	-	-	-
2014	38	k526-22	-	-	-
2014	38	k533	-	-	-
2014	38	k5493	-	-	-
2014	38	k6151	-	-	-
2014	38	k6152	13	-	-
2014	38	k6153	-	-	-
2014	38	k6262	-	-	-
2014	38	k6278	-	-	-
2014	38	k639	-	-	-
2014	38	k6531	-	-	-
2014	38	k6532	-	-	-
2014	38	k654	-	-	-
2014	38	k6852	-	-	-
2014	38	k686	-	-	-
2014	38	k688	-	-	-
2014	38	k697-31ﾛ	-	-	-
2014	38	k708-3	-	-	-
2014	38	k7193	-	-	-
2014	38	k721-21	-	-	-
2014	38	k7211	-	-	-
2014	38	k7212	-	-	-
2014	38	k755-2	-	-	-
2014	38	k775	-	-	-
2014	38	k779-3	-	-	-
2014	38	k780-2	-	-	-
2014	38	k783-2	-	-	-
2014	38	k800-3	-	-	-
2014	38	k851-2	-	-	-
2014	38	k861	-	-	-
2014	38	k867	-	-	-
2014	38	k877	-	-	-
2014	38	k8881	-	-	-
2014	38	k8882	-	-	-
2014	38	k889	-	-	-
2014	38	k890-2	-	-	-
2014	38	k893	-	-	-
2014	38	k8982	-	-	-
2014	38	k9202ｲ	-	-	-
2014	39	K000-21	-	-	-
2014	39	K000-22	-	-	-
2014	39	K000-23	-	-	-
2014	39	K0001	131	-	-
2014	39	K0002	122	-	-
2014	39	K0003	86	-	-
2014	39	K0004	257	18	7.0%
2014	39	K0005	70	-	-
2014	39	K0006	35	-	-
2014	39	K0011	124	11	8.9%
2014	39	K0012	17	-	-
2014	39	K0013	-	-	-
2014	39	K0021	10	-	-
2014	39	K0022	20	-	-
2014	39	K0031	-	-	-
2014	39	K0032	-	-	-
2014	39	K0051	36	-	-
2014	39	K0052	29	-	-
2014	39	K0053	33	-	-
2014	39	K0061	32	-	-
2014	39	K0062	17	-	-
2014	39	K0063	37	-	-
2014	39	K0072	107	-	-
2014	39	K0081	-	-	-
2014	39	K0101	14	-	-
2014	39	K0102	18	-	-
2014	39	K0111	-	-	-
2014	39	K013-21	16	-	-
2014	39	K013-22	18	-	-
2014	39	K013-23	-	-	-
2014	39	K013-24	-	-	-
2014	39	K0131	-	-	-
2014	39	K0132	-	-	-
2014	39	K0133	11	-	-
2014	39	K0134	12	-	-
2014	39	K014-25	-	-	-
2014	39	K0151	23	-	-
2014	39	K0152	11	-	-
2014	39	K0153	-	-	-
2014	39	K016	16	-	-
2014	39	K0171	-	-	-
2014	39	K0172	-	-	-
2014	39	K019	-	-	-
2014	39	K020	-	-	-
2014	39	K0221	-	-	-
2014	39	K0222	-	-	-
2014	39	K026	-	-	-
2014	39	K0272	-	-	-
2014	39	K028	-	-	-
2014	39	K029	-	-	-
2014	39	K0301	50	-	-
2014	39	K0302	12	-	-
2014	39	K0311	12	-	-
2014	39	K034	-	-	-
2014	39	K035	-	-	-
2014	39	K035-2	-	-	-
2014	39	K037	22	-	-
2014	39	K037-2	46	-	-
2014	39	K038	10	-	-
2014	39	K0391	-	-	-
2014	39	K0401	-	-	-
2014	39	K0402	-	-	-
2014	39	K043-31	-	-	-
2014	39	K043-32	-	-	-
2014	39	K043-33	11	-	-
2014	39	K0431	-	-	-
2014	39	K0432	-	-	-
2014	39	K0433	-	-	-
2014	39	K0441	-	-	-
2014	39	K0442	33	-	-
2014	39	K0443	18	-	-
2014	39	K0451	17	-	-
2014	39	K0452	58	-	-
2014	39	K0453	27	-	-
2014	39	K046-21	18	-	-
2014	39	K0461	889	16	1.8%
2014	39	K0462	312	-	-
2014	39	K0463	209	-	-
2014	39	K047-2	-	-	-
2014	39	K047-3	-	-	-
2014	39	K0481	-	-	-
2014	39	K0482	72	-	-
2014	39	K0483	153	-	-
2014	39	K0484	76	-	-
2014	39	K0491	-	-	-
2014	39	K0493	-	-	-
2014	39	K0501	-	-	-
2014	39	K0503	-	-	-
2014	39	K0513	-	-	-
2014	39	K052-22	-	-	-
2014	39	K0521	-	-	-
2014	39	K0522	-	-	-
2014	39	K0523	-	-	-
2014	39	K0531	-	-	-
2014	39	K0541	-	-	-
2014	39	K0542	23	-	-
2014	39	K0543	-	-	-
2014	39	K055-2	-	-	-
2014	39	K056-2	-	-	-
2014	39	K0561	11	-	-
2014	39	K0562	-	-	-
2014	39	K0571	-	-	-
2014	39	K0572	-	-	-
2014	39	K0584	-	-	-
2014	39	K059-2	-	-	-
2014	39	K0591	-	-	-
2014	39	K0593	13	-	-
2014	39	K0594	-	-	-
2014	39	K060-31	21	-	-
2014	39	K060-32	-	-	-
2014	39	K060-33	-	-	-
2014	39	K0601	-	-	-
2014	39	K0611	39	-	-
2014	39	K0612	-	-	-
2014	39	K0631	-	-	-
2014	39	K0632	12	-	-
2014	39	K0633	17	-	-
2014	39	K065-21	-	-	-
2014	39	K0651	-	-	-
2014	39	K0652	-	-	-
2014	39	K066-21	52	-	-
2014	39	K066-22	-	-	-
2014	39	K066-31	-	-	-
2014	39	K066-32	-	-	-
2014	39	K066-41	-	-	-
2014	39	K066-5	-	-	-
2014	39	K066-7	-	-	-
2014	39	K0661	-	-	-
2014	39	K0662	-	-	-
2014	39	K067-21	-	-	-
2014	39	K067-22	-	-	-
2014	39	K0672	-	-	-
2014	39	K0673	-	-	-
2014	39	K068-2	84	-	-
2014	39	K069-3	27	-	-
2014	39	K0701	-	-	-
2014	39	K0702	-	-	-
2014	39	K0723	-	-	-
2014	39	K073-21	-	-	-
2014	39	K073-23	-	-	-
2014	39	K0731	174	-	-
2014	39	K0732	97	-	-
2014	39	K0733	17	-	-
2014	39	K074-21	-	-	-
2014	39	K0742	-	-	-
2014	39	K0743	10	-	-
2014	39	K0752	-	-	-
2014	39	K0761	10	-	-
2014	39	K0762	-	-	-
2014	39	K0771	-	-	-
2014	39	K0782	12	-	-
2014	39	K0783	-	-	-
2014	39	K079-21	37	-	-
2014	39	K079-23	-	-	-
2014	39	K079-24	-	-	-
2014	39	K0791	-	-	-
2014	39	K0793	-	-	-
2014	39	K080-2	-	-	-
2014	39	K080-31	43	-	-
2014	39	K080-32	-	-	-
2014	39	K080-41	73	-	-
2014	39	K080-42	21	-	-
2014	39	K080-5	12	-	-
2014	39	K0801	18	-	-
2014	39	K0802	15	-	-
2014	39	K0803	-	-	-
2014	39	K0811	369	-	-
2014	39	K0812	-	-	-
2014	39	K082-21	-	-	-
2014	39	K082-31	26	-	-
2014	39	K0821	725	-	-
2014	39	K0822	-	-	-
2014	39	K0823	-	-	-
2014	39	K083	119	-	-
2014	39	K0842	50	-	-
2014	39	K0843	25	-	-
2014	39	K0851	-	-	-
2014	39	K0853	-	-	-
2014	39	K0861	-	-	-
2014	39	K0871	10	-	-
2014	39	K0872	-	-	-
2014	39	K0881	-	-	-
2014	39	K0882	-	-	-
2014	39	K089	-	-	-
2014	39	K0911	-	-	-
2014	39	K093	25	-	-
2014	39	K093-2	54	-	-
2014	39	K097	-	-	-
2014	39	K099	-	-	-
2014	39	K099-21	-	-	-
2014	39	K099-22	-	-	-
2014	39	K1001	-	-	-
2014	39	K1002	-	-	-
2014	39	K1011	-	-	-
2014	39	K1012	-	-	-
2014	39	K1022	-	-	-
2014	39	K110	-	-	-
2014	39	K110-2	15	-	-
2014	39	K116	-	-	-
2014	39	K117-2	-	-	-
2014	39	K118	-	-	-
2014	39	K120	-	-	-
2014	39	K121	-	-	-
2014	39	K125	18	-	-
2014	39	K126-2	-	-	-
2014	39	K1262	-	-	-
2014	39	K128	36	-	-
2014	39	K133	-	-	-
2014	39	K134-22	25	-	-
2014	39	K1342	56	-	-
2014	39	K1343	-	-	-
2014	39	K135	-	-	-
2014	39	K136	-	-	-
2014	39	K141	-	-	-
2014	39	K141-2	-	-	-
2014	39	K142-21	-	-	-
2014	39	K142-22ｲ	-	-	-
2014	39	K142-3	-	-	-
2014	39	K142-4	38	-	-
2014	39	K1421	49	-	-
2014	39	K1422	226	-	-
2014	39	K1423	104	-	-
2014	39	K1424	22	-	-
2014	39	K1425	220	-	-
2014	39	K1426	151	-	-
2014	39	K143	-	-	-
2014	39	K145	23	-	-
2014	39	K147	-	-	-
2014	39	K148	-	-	-
2014	39	K1492	10	-	-
2014	39	K150	-	-	-
2014	39	K151-2	-	-	-
2014	39	K153	-	-	-
2014	39	K154-3	-	-	-
2014	39	K159	-	-	-
2014	39	K159-2	-	-	-
2014	39	K160	-	-	-
2014	39	K160-2	11	-	-
2014	39	K162	-	-	-
2014	39	K164-2	207	-	-
2014	39	K164-3	-	-	-
2014	39	K164-4	15	-	-
2014	39	K164-5	14	-	-
2014	39	K1641	-	-	-
2014	39	K1642	42	11	26.2%
2014	39	K1643	55	-	-
2014	39	K165	-	-	-
2014	39	K167	-	-	-
2014	39	K1692	86	-	-
2014	39	K171	-	-	-
2014	39	K171-2	-	-	-
2014	39	K172	-	-	-
2014	39	K174-2	-	-	-
2014	39	K1741	-	-	-
2014	39	K1742	52	-	-
2014	39	K1771	82	-	-
2014	39	K1772	22	-	-
2014	39	K178-2	27	-	-
2014	39	K178-31	-	-	-
2014	39	K178-4	21	-	-
2014	39	K1781	53	-	-
2014	39	K1782	-	-	-
2014	39	K1783	-	-	-
2014	39	K179	-	-	-
2014	39	K1801	-	-	-
2014	39	K1802	-	-	-
2014	39	K181-2	10	-	-
2014	39	K181-3	-	-	-
2014	39	K1811	13	-	-
2014	39	K1821	-	-	-
2014	39	K1822	11	-	-
2014	39	K183	-	-	-
2014	39	K1881	-	-	-
2014	39	K1882	22	-	-
2014	39	K189	10	-	-
2014	39	K190	15	-	-
2014	39	K190-2	-	-	-
2014	39	K1911	12	-	-
2014	39	K192	-	-	-
2014	39	K193-23	-	-	-
2014	39	K1931	-	-	-
2014	39	K1932	-	-	-
2014	39	K196-2	-	-	-
2014	39	K197	24	-	-
2014	39	K200-2	-	-	-
2014	39	K2021	-	-	-
2014	39	K204	18	-	-
2014	39	K206	-	-	-
2014	39	K207	-	-	-
2014	39	K215-2	23	-	-
2014	39	K216	-	-	-
2014	39	K2171	-	-	-
2014	39	K2172	15	-	-
2014	39	K2191	20	-	-
2014	39	K2192	-	-	-
2014	39	K2193	-	-	-
2014	39	K220	-	-	-
2014	39	K2211	-	-	-
2014	39	K2212	-	-	-
2014	39	K224	32	-	-
2014	39	K225-2	-	-	-
2014	39	K227	11	-	-
2014	39	K234	-	-	-
2014	39	K235	-	-	-
2014	39	K239	-	-	-
2014	39	K241	-	-	-
2014	39	K2422	-	-	-
2014	39	K2423	63	-	-
2014	39	K2424	-	-	-
2014	39	K2425	-	-	-
2014	39	K243	-	-	-
2014	39	K245	-	-	-
2014	39	K246	-	-	-
2014	39	K252	-	-	-
2014	39	K2542	-	-	-
2014	39	K259	-	-	-
2014	39	K260-2	-	-	-
2014	39	K2682	18	-	-
2014	39	K2683	27	-	-
2014	39	K2684	-	-	-
2014	39	K270	-	-	-
2014	39	K274	-	-	-
2014	39	K275	-	-	-
2014	39	K2761	-	-	-
2014	39	K2762	15	-	-
2014	39	K278	-	-	-
2014	39	K279	-	-	-
2014	39	K2801	129	-	-
2014	39	K2802	10	-	-
2014	39	K281	-	-	-
2014	39	K282-2	-	-	-
2014	39	K2821ｲ	10	-	-
2014	39	K2821ﾛ	978	-	-
2014	39	K2822	-	-	-
2014	39	K2823	-	-	-
2014	39	K284	-	-	-
2014	39	K2861	-	-	-
2014	39	K2862	-	-	-
2014	39	K287	13	-	-
2014	39	K288	-	-	-
2014	39	K289	-	-	-
2014	39	K291	-	-	-
2014	39	K292	-	-	-
2014	39	K295	-	-	-
2014	39	K2961	-	-	-
2014	39	K297	-	-	-
2014	39	K300	33	-	-
2014	39	K305	-	-	-
2014	39	K309	33	-	-
2014	39	K312	-	-	-
2014	39	K318	28	-	-
2014	39	K319	93	-	-
2014	39	K320	-	-	-
2014	39	K327	-	-	-
2014	39	K328	-	-	-
2014	39	K331	36	-	-
2014	39	K331-2	-	-	-
2014	39	K331-3	-	-	-
2014	39	K333	24	-	-
2014	39	K333-3	-	-	-
2014	39	K334	-	-	-
2014	39	K334-2	-	-	-
2014	39	K337	-	-	-
2014	39	K3381	-	-	-
2014	39	K3382	-	-	-
2014	39	K339	-	-	-
2014	39	K340-2	-	-	-
2014	39	K340-3	-	-	-
2014	39	K340-4	34	-	-
2014	39	K340-5	138	-	-
2014	39	K340-6	68	-	-
2014	39	K340-7	-	-	-
2014	39	K341	-	-	-
2014	39	K342	17	-	-
2014	39	K3431	-	-	-
2014	39	K3432	-	-	-
2014	39	K344	25	-	-
2014	39	K347	64	-	-
2014	39	K352	-	-	-
2014	39	K358	-	-	-
2014	39	K359	-	-	-
2014	39	K360	-	-	-
2014	39	K362	-	-	-
2014	39	K365	-	-	-
2014	39	K367	-	-	-
2014	39	K368	21	-	-
2014	39	K3692	-	-	-
2014	39	K370	10	-	-
2014	39	K3711	-	-	-
2014	39	K3721	-	-	-
2014	39	K3731	-	-	-
2014	39	K374	14	-	-
2014	39	K3771	-	-	-
2014	39	K3772	348	-	-
2014	39	K3791	-	-	-
2014	39	K380	-	-	-
2014	39	K384-2	-	-	-
2014	39	K386	142	55	38.7%
2014	39	K387	-	-	-
2014	39	K388	-	-	-
2014	39	K388-2	-	-	-
2014	39	K3891	-	-	-
2014	39	K3892	34	-	-
2014	39	K3902	-	-	-
2014	39	K3911	-	-	-
2014	39	K392-2	10	-	-
2014	39	K3932	92	-	-
2014	39	K3941	-	-	-
2014	39	K3942	-	-	-
2014	39	K395	11	-	-
2014	39	K396	-	-	-
2014	39	K3981	-	-	-
2014	39	K4001	11	-	-
2014	39	K4002	-	-	-
2014	39	K401	-	-	-
2014	39	K403-21	-	-	-
2014	39	K403-22	-	-	-
2014	39	K403-23	-	-	-
2014	39	K403-24	-	-	-
2014	39	K4031	-	-	-
2014	39	K4032	-	-	-
2014	39	K4042	-	-	-
2014	39	K4044	-	-	-
2014	39	K4062	-	-	-
2014	39	K407-2	-	-	-
2014	39	K4072	-	-	-
2014	39	K4073ｲ	-	-	-
2014	39	K408	-	-	-
2014	39	K410	-	-	-
2014	39	K412	-	-	-
2014	39	K4132	-	-	-
2014	39	K414-2	-	-	-
2014	39	K4151	-	-	-
2014	39	K419	-	-	-
2014	39	K4211	-	-	-
2014	39	K425	-	-	-
2014	39	K426-23	-	-	-
2014	39	K427	17	-	-
2014	39	K429-21	-	-	-
2014	39	K4291	-	-	-
2014	39	K4292	-	-	-
2014	39	K430	-	-	-
2014	39	K433	-	-	-
2014	39	K434	-	-	-
2014	39	K4501	-	-	-
2014	39	K4502	-	-	-
2014	39	K451	-	-	-
2014	39	K453	-	-	-
2014	39	K454	12	-	-
2014	39	K455	-	-	-
2014	39	K4571	42	-	-
2014	39	K4572	-	-	-
2014	39	K4581	-	-	-
2014	39	K4582	-	-	-
2014	39	K459	-	-	-
2014	39	K4611	45	-	-
2014	39	K4612	-	-	-
2014	39	K462	-	-	-
2014	39	K4631	39	-	-
2014	39	K4632	39	-	-
2014	39	K4641	15	-	-
2014	39	K4642	-	-	-
2014	39	K467	-	-	-
2014	39	K4691	12	-	-
2014	39	K4692	-	-	-
2014	39	K470	-	-	-
2014	39	K472	-	-	-
2014	39	K474-2	-	-	-
2014	39	K4741	-	-	-
2014	39	K4742	-	-	-
2014	39	K475	-	-	-
2014	39	K476-2	-	-	-
2014	39	K476-31	-	-	-
2014	39	K476-32	-	-	-
2014	39	K476-4	16	-	-
2014	39	K4761	12	-	-
2014	39	K4762	111	-	-
2014	39	K4763	67	-	-
2014	39	K4764	41	-	-
2014	39	K4765	77	-	-
2014	39	K4766	-	-	-
2014	39	K4767	-	-	-
2014	39	K477	-	-	-
2014	39	K481	-	-	-
2014	39	K4841	-	-	-
2014	39	K4842	-	-	-
2014	39	K485	-	-	-
2014	39	K4873	-	-	-
2014	39	K488	-	-	-
2014	39	K488-3	-	-	-
2014	39	K488-4	16	-	-
2014	39	K494	-	-	-
2014	39	K496-2	-	-	-
2014	39	K496-4	16	-	-
2014	39	K497	-	-	-
2014	39	K497-2	-	-	-
2014	39	K4982	-	-	-
2014	39	K499	-	-	-
2014	39	K501-2	-	-	-
2014	39	K502	-	-	-
2014	39	K502-22	-	-	-
2014	39	K502-3	-	-	-
2014	39	K502-4	-	-	-
2014	39	K503	-	-	-
2014	39	K504-2	-	-	-
2014	39	K5041	-	-	-
2014	39	K5042	-	-	-
2014	39	K508-21	-	-	-
2014	39	K508-22	-	-	-
2014	39	K509-4	-	-	-
2014	39	K5091	-	-	-
2014	39	K510	-	-	-
2014	39	K5111	-	-	-
2014	39	K5112	-	-	-
2014	39	K5113	-	-	-
2014	39	K5114	-	-	-
2014	39	K5115	-	-	-
2014	39	K513-2	15	-	-
2014	39	K513-3	-	-	-
2014	39	K513-4	27	-	-
2014	39	K5131	71	-	-
2014	39	K5132	60	-	-
2014	39	K514-21	68	-	-
2014	39	K514-22	33	-	-
2014	39	K514-23	157	-	-
2014	39	K5141	12	-	-
2014	39	K5142	10	-	-
2014	39	K5143	60	-	-
2014	39	K5144	-	-	-
2014	39	K5145	15	-	-
2014	39	K5146	-	-	-
2014	39	K515	-	-	-
2014	39	K517	-	-	-
2014	39	K522-2	33	-	-
2014	39	K5221	-	-	-
2014	39	K5223	29	-	-
2014	39	K5231	-	-	-
2014	39	K525-3	-	-	-
2014	39	K526-21	-	-	-
2014	39	K526-22	47	-	-
2014	39	K5261	-	-	-
2014	39	K5263	-	-	-
2014	39	K529-21	31	-	-
2014	39	K529-22	-	-	-
2014	39	K5291	11	-	-
2014	39	K5292	-	-	-
2014	39	K5293	-	-	-
2014	39	K530-2	-	-	-
2014	39	K533	51	-	-
2014	39	K533-2	67	-	-
2014	39	K534-3	-	-	-
2014	39	K5342	-	-	-
2014	39	K5352	-	-	-
2014	39	K537-2	-	-	-
2014	39	K5371	-	-	-
2014	39	K539	20	-	-
2014	39	K539-3	-	-	-
2014	39	K540	-	-	-
2014	39	K542	-	-	-
2014	39	K543	-	-	-
2014	39	K5441	-	-	-
2014	39	K5443	-	-	-
2014	39	K545	-	-	-
2014	39	K546	-	-	-
2014	39	K5461	17	-	-
2014	39	K5462	17	-	-
2014	39	K5463	106	-	-
2014	39	K5481	87	-	-
2014	39	K5482	34	-	-
2014	39	K549	14	-	-
2014	39	K5491	194	16	8.2%
2014	39	K5492	139	-	-
2014	39	K5493	790	-	-
2014	39	K550-2	-	-	-
2014	39	K552-21	-	-	-
2014	39	K552-22	57	-	-
2014	39	K5521	-	-	-
2014	39	K5522	84	-	-
2014	39	K553-21	-	-	-
2014	39	K553-23	-	-	-
2014	39	K5533	-	-	-
2014	39	K5541	29	-	-
2014	39	K5542	10	-	-
2014	39	K555-2	16	-	-
2014	39	K5551	100	-	-
2014	39	K5552	28	-	-
2014	39	K5553	-	-	-
2014	39	K556-2	31	-	-
2014	39	K557-2	-	-	-
2014	39	K557-3	-	-	-
2014	39	K5601ｲ	-	-	-
2014	39	K5601ﾆ	17	-	-
2014	39	K5601ﾊ	-	-	-
2014	39	K5601ﾛ	-	-	-
2014	39	K5602	-	-	-
2014	39	K5603ｲ	-	-	-
2014	39	K5603ﾆ	40	-	-
2014	39	K5603ﾛ	-	-	-
2014	39	K5604	-	-	-
2014	39	K5605	-	-	-
2014	39	K5606	69	-	-
2014	39	K5607	10	-	-
2014	39	K5611	44	-	-
2014	39	K5612	56	-	-
2014	39	K5613	-	-	-
2014	39	K5622	-	-	-
2014	39	K5671	-	-	-
2014	39	K592	-	-	-
2014	39	K5943	14	-	-
2014	39	K5951	63	-	-
2014	39	K5952	88	-	-
2014	39	K596	109	-	-
2014	39	K597-2	89	-	-
2014	39	K597-3	-	-	-
2014	39	K597-4	-	-	-
2014	39	K5972	245	-	-
2014	39	K598	-	-	-
2014	39	K599	14	-	-
2014	39	K599-2	-	-	-
2014	39	K599-3	17	-	-
2014	39	K599-4	-	-	-
2014	39	K6001	15	-	-
2014	39	K6021	-	-	-
2014	39	K607-2	-	-	-
2014	39	K607-3	-	-	-
2014	39	K6071	-	-	-
2014	39	K6072	-	-	-
2014	39	K608-3	15	-	-
2014	39	K6082	14	-	-
2014	39	K609-2	41	-	-
2014	39	K6092	73	-	-
2014	39	K6093	-	-	-
2014	39	K610-2	-	-	-
2014	39	K610-3	240	10	4.2%
2014	39	K610-4	-	-	-
2014	39	K610-5	-	-	-
2014	39	K6101	-	-	-
2014	39	K6103	-	-	-
2014	39	K6104	-	-	-
2014	39	K6105	-	-	-
2014	39	K6112	256	14	5.5%
2014	39	K6113	62	-	-
2014	39	K613	14	-	-
2014	39	K6141	-	-	-
2014	39	K6142	-	-	-
2014	39	K6143	-	-	-
2014	39	K6144	-	-	-
2014	39	K6145	10	-	-
2014	39	K6146	98	-	-
2014	39	K615-2	-	-	-
2014	39	K6151	60	-	-
2014	39	K6152	541	-	-
2014	39	K6153	197	-	-
2014	39	K616	369	-	-
2014	39	K616-4	120	-	-
2014	39	K617-2	19	-	-
2014	39	K617-4	-	-	-
2014	39	K6171	-	-	-
2014	39	K6173	-	-	-
2014	39	K6181	81	32	39.5%
2014	39	K6182	51	14	27.5%
2014	39	K6192	-	-	-
2014	39	K620	26	-	-
2014	39	K620-2	-	-	-
2014	39	K6251	-	-	-
2014	39	K6261	54	-	-
2014	39	K6262	45	-	-
2014	39	K6272	-	-	-
2014	39	K6273	-	-	-
2014	39	K6274	-	-	-
2014	39	K6276	-	-	-
2014	39	K6277	-	-	-
2014	39	K6278	-	-	-
2014	39	K630	-	-	-
2014	39	K6312	-	-	-
2014	39	K6321	-	-	-
2014	39	K6322	-	-	-
2014	39	K633-21	16	-	-
2014	39	K633-22	-	-	-
2014	39	K6331	49	-	-
2014	39	K6332	-	-	-
2014	39	K6333	36	-	-
2014	39	K6334	-	-	-
2014	39	K6335	485	-	-
2014	39	K6336	24	-	-
2014	39	K6337	-	-	-
2014	39	K6338	14	-	-
2014	39	K6339	-	-	-
2014	39	K634	179	-	-
2014	39	K635	186	35	18.8%
2014	39	K635-2	-	-	-
2014	39	K635-3	-	-	-
2014	39	K636	38	-	-
2014	39	K636-2	-	-	-
2014	39	K636-3	-	-	-
2014	39	K636-4	-	-	-
2014	39	K637-2	65	-	-
2014	39	K6373	-	-	-
2014	39	K6374	-	-	-
2014	39	K638	-	-	-
2014	39	K639	50	-	-
2014	39	K639-3	-	-	-
2014	39	K6401	-	-	-
2014	39	K6402	-	-	-
2014	39	K641	-	-	-
2014	39	K642-2	-	-	-
2014	39	K6421	18	-	-
2014	39	K6422	-	-	-
2014	39	K643	27	-	-
2014	39	K645	-	-	-
2014	39	K647	30	-	-
2014	39	K647-2	-	-	-
2014	39	K651	28	-	-
2014	39	K652	-	-	-
2014	39	K653-2	-	-	-
2014	39	K653-3	24	-	-
2014	39	K653-5	-	-	-
2014	39	K6531	13	-	-
2014	39	K6532	288	-	-
2014	39	K6533	-	-	-
2014	39	K6534	103	-	-
2014	39	K654	350	20	5.7%
2014	39	K654-2	-	-	-
2014	39	K654-31	11	-	-
2014	39	K654-32	-	-	-
2014	39	K655-21	-	-	-
2014	39	K655-22	96	-	-
2014	39	K655-42	-	-	-
2014	39	K655-52	-	-	-
2014	39	K6551	12	-	-
2014	39	K6552	144	-	-
2014	39	K657-21	-	-	-
2014	39	K657-22	27	-	-
2014	39	K6571	-	-	-
2014	39	K6572	126	-	-
2014	39	K662	22	-	-
2014	39	K662-2	-	-	-
2014	39	K663	-	-	-
2014	39	K664	255	23	9.0%
2014	39	K664-2	-	-	-
2014	39	K665-2	-	-	-
2014	39	K666	-	-	-
2014	39	K667	-	-	-
2014	39	K671-21	-	-	-
2014	39	K6711	16	-	-
2014	39	K6712	-	-	-
2014	39	K672	98	-	-
2014	39	K672-2	492	-	-
2014	39	K673	-	-	-
2014	39	K674	-	-	-
2014	39	K6751	13	-	-
2014	39	K6752	-	-	-
2014	39	K677	-	-	-
2014	39	K677-21	-	-	-
2014	39	K677-22	-	-	-
2014	39	K678	-	-	-
2014	39	K680	-	-	-
2014	39	K681	35	-	-
2014	39	K682-2	95	-	-
2014	39	K682-3	91	-	-
2014	39	K682-4	-	-	-
2014	39	K6822	-	-	-
2014	39	K684	-	-	-
2014	39	K6851	44	-	-
2014	39	K6852	34	-	-
2014	39	K686	32	-	-
2014	39	K6871	416	-	-
2014	39	K6872	137	-	-
2014	39	K688	430	15	3.5%
2014	39	K689	-	-	-
2014	39	K690	-	-	-
2014	39	K691-2	28	-	-
2014	39	K692	-	-	-
2014	39	K692-2	-	-	-
2014	39	K694	-	-	-
2014	39	K695-21	19	-	-
2014	39	K695-22	-	-	-
2014	39	K6951	62	-	-
2014	39	K6952	17	-	-
2014	39	K6953	17	-	-
2014	39	K6954	22	-	-
2014	39	K6955	10	-	-
2014	39	K6956	-	-	-
2014	39	K6957	-	-	-
2014	39	K697-31	-	-	-
2014	39	K697-31ｲ	-	-	-
2014	39	K697-31ﾛ	82	-	-
2014	39	K697-32ｲ	-	-	-
2014	39	K697-32ﾛ	40	-	-
2014	39	K6972	-	-	-
2014	39	K6981	-	-	-
2014	39	K6982	-	-	-
2014	39	K6992	-	-	-
2014	39	K700	-	-	-
2014	39	K702-2	-	-	-
2014	39	K7021ｲ	-	-	-
2014	39	K7021ﾛ	-	-	-
2014	39	K7022	12	-	-
2014	39	K7023	-	-	-
2014	39	K7024	-	-	-
2014	39	K7031	-	-	-
2014	39	K7032	60	-	-
2014	39	K7034	21	-	-
2014	39	K704	-	-	-
2014	39	K705	-	-	-
2014	39	K706	-	-	-
2014	39	K7071	15	-	-
2014	39	K708	-	-	-
2014	39	K708-3	97	-	-
2014	39	K711	-	-	-
2014	39	K711-2	-	-	-
2014	39	K713	-	-	-
2014	39	K714	91	-	-
2014	39	K714-2	17	-	-
2014	39	K7151	-	-	-
2014	39	K7152	-	-	-
2014	39	K716-21	-	-	-
2014	39	K716-22	-	-	-
2014	39	K7161	104	-	-
2014	39	K7162	11	-	-
2014	39	K717	-	-	-
2014	39	K718-21	108	-	-
2014	39	K718-22	49	-	-
2014	39	K7181	105	-	-
2014	39	K7182	70	-	-
2014	39	K719-21	32	-	-
2014	39	K719-22	-	-	-
2014	39	K719-3	205	-	-
2014	39	K719-5	-	-	-
2014	39	K7191	59	-	-
2014	39	K7192	29	-	-
2014	39	K7193	184	-	-
2014	39	K720	-	-	-
2014	39	K721-21	246	-	-
2014	39	K721-22	37	-	-
2014	39	K721-3	-	-	-
2014	39	K721-4	30	-	-
2014	39	K7211	766	-	-
2014	39	K7212	77	-	-
2014	39	K722	114	-	-
2014	39	K724	10	-	-
2014	39	K725	10	-	-
2014	39	K725-2	-	-	-
2014	39	K726	74	-	-
2014	39	K7291	-	-	-
2014	39	K7292	-	-	-
2014	39	K7302	-	-	-
2014	39	K7311	-	-	-
2014	39	K7322	58	-	-
2014	39	K735	-	-	-
2014	39	K735-2	32	-	-
2014	39	K735-4	14	-	-
2014	39	K7361	-	-	-
2014	39	K737	-	-	-
2014	39	K7381	-	-	-
2014	39	K7391	-	-	-
2014	39	K740-21	37	-	-
2014	39	K740-22	84	-	-
2014	39	K740-23	18	-	-
2014	39	K7401	32	-	-
2014	39	K7402	44	-	-
2014	39	K7403	-	-	-
2014	39	K7404	17	-	-
2014	39	K741	-	-	-
2014	39	K742-2	-	-	-
2014	39	K7421	-	-	-
2014	39	K7422	-	-	-
2014	39	K7423	-	-	-
2014	39	K7424	-	-	-
2014	39	K743-3	-	-	-
2014	39	K7432	-	-	-
2014	39	K7433	-	-	-
2014	39	K7434	20	-	-
2014	39	K7435	-	-	-
2014	39	K745	-	-	-
2014	39	K746-2	-	-	-
2014	39	K7461	-	-	-
2014	39	K7462	-	-	-
2014	39	K747	-	-	-
2014	39	K7482	-	-	-
2014	39	K7512	-	-	-
2014	39	K7513	-	-	-
2014	39	K7521	-	-	-
2014	39	K753	-	-	-
2014	39	K754-2	-	-	-
2014	39	K7551	-	-	-
2014	39	K756	-	-	-
2014	39	K756-2	-	-	-
2014	39	K758	-	-	-
2014	39	K764	25	-	-
2014	39	K766	-	-	-
2014	39	K768	31	-	-
2014	39	K769	-	-	-
2014	39	K769-2	-	-	-
2014	39	K771	-	-	-
2014	39	K772	10	-	-
2014	39	K772-2	-	-	-
2014	39	K772-3	-	-	-
2014	39	K773	20	-	-
2014	39	K773-2	74	-	-
2014	39	K773-3	-	-	-
2014	39	K775	55	12	21.8%
2014	39	K778	-	-	-
2014	39	K778-2	-	-	-
2014	39	K779	-	-	-
2014	39	K779-3	-	-	-
2014	39	K780-2	-	-	-
2014	39	K7811	191	-	-
2014	39	K7812	19	-	-
2014	39	K783	-	-	-
2014	39	K783-2	282	-	-
2014	39	K783-3	12	-	-
2014	39	K785	-	-	-
2014	39	K786	-	-	-
2014	39	K790	-	-	-
2014	39	K797	12	-	-
2014	39	K7981	57	-	-
2014	39	K7982	-	-	-
2014	39	K800	-	-	-
2014	39	K800-2	14	-	-
2014	39	K800-3	15	-	-
2014	39	K802	-	-	-
2014	39	K802-22	-	-	-
2014	39	K803-2	-	-	-
2014	39	K8031	-	-	-
2014	39	K8032	-	-	-
2014	39	K8034	11	-	-
2014	39	K8035	-	-	-
2014	39	K8036ｲ	308	-	-
2014	39	K8036ﾛ	93	-	-
2014	39	K804	-	-	-
2014	39	K804-2	-	-	-
2014	39	K805	22	-	-
2014	39	K807	-	-	-
2014	39	K809-2	-	-	-
2014	39	K812	-	-	-
2014	39	K8152	-	-	-
2014	39	K816	-	-	-
2014	39	K8171	-	-	-
2014	39	K8181	-	-	-
2014	39	K819	-	-	-
2014	39	K821	31	-	-
2014	39	K821-2	-	-	-
2014	39	K821-3	-	-	-
2014	39	K822	-	-	-
2014	39	K823-2	-	-	-
2014	39	K823-3	-	-	-
2014	39	K8231	-	-	-
2014	39	K8232	-	-	-
2014	39	K8281	-	-	-
2014	39	K8282	21	-	-
2014	39	K830	38	-	-
2014	39	K830-21	-	-	-
2014	39	K830-22	-	-	-
2014	39	K832	-	-	-
2014	39	K833	-	-	-
2014	39	K834	-	-	-
2014	39	K834-2	-	-	-
2014	39	K8351	10	-	-
2014	39	K8352	24	-	-
2014	39	K836	40	-	-
2014	39	K837	-	-	-
2014	39	K8381	-	-	-
2014	39	K8382	-	-	-
2014	39	K841-21	77	-	-
2014	39	K8411	25	-	-
2014	39	K8412	25	-	-
2014	39	K843	98	-	-
2014	39	K843-2	11	-	-
2014	39	K843-3	-	-	-
2014	39	K844	-	-	-
2014	39	K848	-	-	-
2014	39	K849	-	-	-
2014	39	K8501	-	-	-
2014	39	K8502	-	-	-
2014	39	K851-2	-	-	-
2014	39	K851-31	-	-	-
2014	39	K8511	-	-	-
2014	39	K8512	-	-	-
2014	39	K8522	-	-	-
2014	39	K8531	-	-	-
2014	39	K8532	-	-	-
2014	39	K8552	-	-	-
2014	39	K856	-	-	-
2014	39	K856-4	-	-	-
2014	39	K857	-	-	-
2014	39	K860	-	-	-
2014	39	K860-2	-	-	-
2014	39	K861	48	-	-
2014	39	K863	-	-	-
2014	39	K863-3	-	-	-
2014	39	K8652	-	-	-
2014	39	K8653	-	-	-
2014	39	K8654	104	-	-
2014	39	K866	-	-	-
2014	39	K867	121	-	-
2014	39	K867-3	31	-	-
2014	39	K867-4	10	-	-
2014	39	K871	-	-	-
2014	39	K872-2	26	-	-
2014	39	K872-3	54	-	-
2014	39	K8721	95	-	-
2014	39	K8722	-	-	-
2014	39	K873	-	-	-
2014	39	K877	236	-	-
2014	39	K877-2	89	-	-
2014	39	K879	71	-	-
2014	39	K883-21	-	-	-
2014	39	K883-22	-	-	-
2014	39	K8862	-	-	-
2014	39	K887-32	-	-	-
2014	39	K8872	-	-	-
2014	39	K888-21	-	-	-
2014	39	K888-22	12	-	-
2014	39	K8881	104	-	-
2014	39	K8882	201	-	-
2014	39	K889	44	-	-
2014	39	K892	-	-	-
2014	39	K893	132	-	-
2014	39	K895	14	-	-
2014	39	K8961	17	-	-
2014	39	K8962	-	-	-
2014	39	K8963	-	-	-
2014	39	K897	11	-	-
2014	39	K8981	328	-	-
2014	39	K8982	470	-	-
2014	39	K8983	55	-	-
2014	39	K901	-	-	-
2014	39	K902	-	-	-
2014	39	K9032	-	-	-
2014	39	K9033	-	-	-
2014	39	K904	-	-	-
2014	39	K9061	-	-	-
2014	39	K9062	30	-	-
2014	39	K9063	-	-	-
2014	39	K907	-	-	-
2014	39	K909-2	12	-	-
2014	39	K9091	118	-	-
2014	39	K9092	-	-	-
2014	39	K911	-	-	-
2014	39	K9121	-	-	-
2014	39	K9122	13	-	-
2014	39	K9131	66	-	-
2014	39	K9132	26	-	-
2014	39	K9202	-	-	-
2014	39	K9202ｲ	708	147	20.8%
2014	39	K9202ﾛ	143	11	7.7%
2014	39	K9203ｲ(1)	-	-	-
2014	39	K9212ﾛ	23	-	-
2014	39	K9221ｲ	-	-	-
2014	39	K9222ｲ	-	-	-
2014	39	K9222ﾛ	17	-	-
2014	39	K9223	-	-	-
2014	39	k0004	-	-	-
2014	39	k0272	-	-	-
2014	39	k0443	-	-	-
2014	39	k0461	-	-	-
2014	39	k0462	-	-	-
2014	39	k0483	-	-	-
2014	39	k0484	-	-	-
2014	39	k0632	-	-	-
2014	39	k664	-	-	-
2014	39	k7193	-	-	-
2014	39	k7401	-	-	-
2014	40	K000-21	32	-	-
2014	40	K000-22	22	-	-
2014	40	K000-23	-	-	-
2014	40	K000-24	-	-	-
2014	40	K000-25	14	-	-
2014	40	K000-26	-	-	-
2014	40	K000-27	-	-	-
2014	40	K0001	819	18	2.2%
2014	40	K0002	413	13	3.1%
2014	40	K0003	314	10	3.2%
2014	40	K0004	1793	122	6.8%
2014	40	K0005	454	22	4.8%
2014	40	K0006	158	-	-
2014	40	K0011	803	60	7.5%
2014	40	K0012	95	-	-
2014	40	K0013	39	10	25.6%
2014	40	K0021	173	-	-
2014	40	K0022	83	-	-
2014	40	K0023	10	-	-
2014	40	K0031	62	-	-
2014	40	K0032	32	-	-
2014	40	K0033	15	-	-
2014	40	K0041	-	-	-
2014	40	K0042	18	-	-
2014	40	K0043	17	-	-
2014	40	K0051	480	-	-
2014	40	K0052	455	-	-
2014	40	K0053	266	-	-
2014	40	K006-22	-	-	-
2014	40	K006-31	-	-	-
2014	40	K006-41	-	-	-
2014	40	K006-43	-	-	-
2014	40	K0061	360	-	-
2014	40	K0062	405	-	-
2014	40	K0063	401	-	-
2014	40	K007-2	-	-	-
2014	40	K0071	-	-	-
2014	40	K0072	893	-	-
2014	40	K0081	74	-	-
2014	40	K0091	-	-	-
2014	40	K0092	-	-	-
2014	40	K0093	-	-	-
2014	40	K0094	-	-	-
2014	40	K0101	55	-	-
2014	40	K0102	91	-	-
2014	40	K0111	30	-	-
2014	40	K0112	-	-	-
2014	40	K013-21	112	-	-
2014	40	K013-22	64	-	-
2014	40	K013-23	25	-	-
2014	40	K013-24	-	-	-
2014	40	K0131	84	-	-
2014	40	K0132	67	-	-
2014	40	K0133	54	-	-
2014	40	K0134	84	-	-
2014	40	K0151	98	-	-
2014	40	K0152	70	-	-
2014	40	K0153	35	-	-
2014	40	K016	87	-	-
2014	40	K017	10	-	-
2014	40	K0171	13	-	-
2014	40	K0172	20	-	-
2014	40	K019	17	-	-
2014	40	K020	52	-	-
2014	40	K021-22	-	-	-
2014	40	K0211	-	-	-
2014	40	K0212	-	-	-
2014	40	K022	-	-	-
2014	40	K0221	26	-	-
2014	40	K0222	26	-	-
2014	40	K023	11	-	-
2014	40	K024	-	-	-
2014	40	K025	-	-	-
2014	40	K026	-	-	-
2014	40	K0271	-	-	-
2014	40	K0272	-	-	-
2014	40	K028	180	-	-
2014	40	K029	66	-	-
2014	40	K0301	428	-	-
2014	40	K0302	146	-	-
2014	40	K0311	117	-	-
2014	40	K0312	-	-	-
2014	40	K0332	-	-	-
2014	40	K034	23	-	-
2014	40	K035	52	-	-
2014	40	K035-2	43	-	-
2014	40	K037	179	-	-
2014	40	K037-2	380	-	-
2014	40	K038	32	-	-
2014	40	K0391	12	-	-
2014	40	K0392	11	-	-
2014	40	K040-2	13	-	-
2014	40	K0401	44	-	-
2014	40	K0402	45	-	-
2014	40	K042	13	-	-
2014	40	K043-31	-	-	-
2014	40	K043-32	16	-	-
2014	40	K043-33	32	-	-
2014	40	K0431	-	-	-
2014	40	K0432	-	-	-
2014	40	K0433	28	-	-
2014	40	K0441	110	-	-
2014	40	K0442	221	-	-
2014	40	K0443	126	-	-
2014	40	K0451	112	-	-
2014	40	K0452	233	-	-
2014	40	K0453	278	-	-
2014	40	K046-21	59	-	-
2014	40	K046-22	10	-	-
2014	40	K046-23	-	-	-
2014	40	K0461	5640	88	1.6%
2014	40	K0462	2548	-	-
2014	40	K0463	1806	-	-
2014	40	K047-2	15	-	-
2014	40	K047-3	58	-	-
2014	40	K0481	35	-	-
2014	40	K0482	649	-	-
2014	40	K0483	2152	-	-
2014	40	K0484	1188	-	-
2014	40	K0491	-	-	-
2014	40	K0492	12	-	-
2014	40	K0493	56	-	-
2014	40	K0501	-	-	-
2014	40	K0502	-	-	-
2014	40	K0503	36	-	-
2014	40	K0513	-	-	-
2014	40	K052-21	-	-	-
2014	40	K052-31	-	-	-
2014	40	K0521	39	-	-
2014	40	K0522	37	-	-
2014	40	K0523	74	-	-
2014	40	K0531	14	-	-
2014	40	K0532	-	-	-
2014	40	K0533	-	-	-
2014	40	K0541	13	-	-
2014	40	K0542	434	-	-
2014	40	K0543	26	-	-
2014	40	K055-2	22	-	-
2014	40	K055-3	31	-	-
2014	40	K056-2	-	-	-
2014	40	K0561	39	-	-
2014	40	K0562	73	-	-
2014	40	K0563	54	-	-
2014	40	K0571	-	-	-
2014	40	K0572	27	-	-
2014	40	K0573	10	-	-
2014	40	K0581	13	-	-
2014	40	K0582	13	-	-
2014	40	K0583	-	-	-
2014	40	K0584	53	-	-
2014	40	K059-2	-	-	-
2014	40	K0591	78	-	-
2014	40	K0592	-	-	-
2014	40	K0593	15	-	-
2014	40	K0594	-	-	-
2014	40	K060-31	112	-	-
2014	40	K060-32	16	-	-
2014	40	K060-33	-	-	-
2014	40	K0601	-	-	-
2014	40	K0602	-	-	-
2014	40	K0603	-	-	-
2014	40	K0611	268	-	-
2014	40	K0612	36	-	-
2014	40	K0613	14	-	-
2014	40	K0622	-	-	-
2014	40	K0631	44	-	-
2014	40	K0632	91	-	-
2014	40	K0633	118	-	-
2014	40	K065-21	28	-	-
2014	40	K065-22	-	-	-
2014	40	K0651	70	-	-
2014	40	K0652	200	-	-
2014	40	K0653	30	-	-
2014	40	K066-21	836	-	-
2014	40	K066-22	108	-	-
2014	40	K066-23	-	-	-
2014	40	K066-31	-	-	-
2014	40	K066-32	15	-	-
2014	40	K066-33	-	-	-
2014	40	K066-41	18	-	-
2014	40	K066-42	-	-	-
2014	40	K066-5	-	-	-
2014	40	K066-7	-	-	-
2014	40	K0661	24	-	-
2014	40	K0662	39	-	-
2014	40	K0663	12	-	-
2014	40	K067-21	69	-	-
2014	40	K067-22	79	-	-
2014	40	K0671	13	-	-
2014	40	K0672	22	-	-
2014	40	K068	-	-	-
2014	40	K068-2	1050	-	-
2014	40	K069	-	-	-
2014	40	K069-2	81	-	-
2014	40	K069-3	275	-	-
2014	40	K0701	75	-	-
2014	40	K0702	12	-	-
2014	40	K0721	-	-	-
2014	40	K0722	-	-	-
2014	40	K0723	-	-	-
2014	40	K073-21	95	-	-
2014	40	K073-22	93	-	-
2014	40	K0731	1178	-	-
2014	40	K0732	1079	-	-
2014	40	K0733	94	-	-
2014	40	K074-21	-	-	-
2014	40	K074-22	-	-	-
2014	40	K074-23	24	-	-
2014	40	K0742	-	-	-
2014	40	K0743	70	-	-
2014	40	K0751	16	-	-
2014	40	K0752	-	-	-
2014	40	K0753	-	-	-
2014	40	K0761	204	-	-
2014	40	K0762	41	-	-
2014	40	K0763	22	-	-
2014	40	K0771	149	-	-
2014	40	K0772	25	-	-
2014	40	K0773	-	-	-
2014	40	K0781	-	-	-
2014	40	K0782	115	-	-
2014	40	K0783	60	-	-
2014	40	K079-21	395	-	-
2014	40	K079-22	-	-	-
2014	40	K079-23	18	-	-
2014	40	K079-24	14	-	-
2014	40	K0791	16	-	-
2014	40	K0792	-	-	-
2014	40	K0793	48	-	-
2014	40	K080-2	18	-	-
2014	40	K080-31	39	-	-
2014	40	K080-32	21	-	-
2014	40	K080-41	593	-	-
2014	40	K080-42	179	-	-
2014	40	K080-5	168	-	-
2014	40	K0801	52	-	-
2014	40	K0802	135	-	-
2014	40	K0803	58	-	-
2014	40	K0811	2344	42	1.8%
2014	40	K0812	11	-	-
2014	40	K082-21	24	-	-
2014	40	K082-31	186	-	-
2014	40	K082-32	-	-	-
2014	40	K082-33	-	-	-
2014	40	K0821	4185	-	-
2014	40	K0822	36	-	-
2014	40	K0823	16	-	-
2014	40	K083	125	-	-
2014	40	K084-2	-	-	-
2014	40	K0842	311	38	12.2%
2014	40	K0843	139	-	-
2014	40	K0851	-	-	-
2014	40	K0852	-	-	-
2014	40	K0853	-	-	-
2014	40	K0861	-	-	-
2014	40	K0871	92	-	-
2014	40	K0872	-	-	-
2014	40	K0881	-	-	-
2014	40	K0882	24	-	-
2014	40	K089	20	-	-
2014	40	K0901	-	-	-
2014	40	K0911	63	-	-
2014	40	K0912	97	-	-
2014	40	K093	368	-	-
2014	40	K093-2	224	-	-
2014	40	K094	11	-	-
2014	40	K0961	11	-	-
2014	40	K0962	-	-	-
2014	40	K097	14	-	-
2014	40	K098	-	-	-
2014	40	K099	13	-	-
2014	40	K099-21	25	-	-
2014	40	K099-22	29	-	-
2014	40	K099-23	-	-	-
2014	40	K1001	13	-	-
2014	40	K1002	70	-	-
2014	40	K1011	21	-	-
2014	40	K1012	20	-	-
2014	40	K1021	-	-	-
2014	40	K1022	-	-	-
2014	40	K1031	-	-	-
2014	40	K1032	-	-	-
2014	40	K105	-	-	-
2014	40	K106	-	-	-
2014	40	K108	29	-	-
2014	40	K110-2	83	-	-
2014	40	K112	-	-	-
2014	40	K113	-	-	-
2014	40	K116	22	-	-
2014	40	K117-2	-	-	-
2014	40	K118	-	-	-
2014	40	K119	-	-	-
2014	40	K121	-	-	-
2014	40	K124	-	-	-
2014	40	K125	87	-	-
2014	40	K126-2	-	-	-
2014	40	K1261	-	-	-
2014	40	K1262	44	-	-
2014	40	K128	131	-	-
2014	40	K131-2	79	-	-
2014	40	K133	31	-	-
2014	40	K134-22	405	-	-
2014	40	K1341	-	-	-
2014	40	K1342	440	-	-
2014	40	K1343	-	-	-
2014	40	K1344	14	-	-
2014	40	K135	-	-	-
2014	40	K136	11	-	-
2014	40	K136-2	-	-	-
2014	40	K1381	-	-	-
2014	40	K139	-	-	-
2014	40	K140	-	-	-
2014	40	K141	25	-	-
2014	40	K141-2	130	-	-
2014	40	K142-21	47	-	-
2014	40	K142-22ｲ	-	-	-
2014	40	K142-22ﾊ	48	-	-
2014	40	K142-22ﾛ	-	-	-
2014	40	K142-3	-	-	-
2014	40	K142-4	144	-	-
2014	40	K1421	186	-	-
2014	40	K1422	553	-	-
2014	40	K1423	749	-	-
2014	40	K1424	13	-	-
2014	40	K1425	735	-	-
2014	40	K1426	1514	-	-
2014	40	K143	-	-	-
2014	40	K144	17	-	-
2014	40	K145	171	58	33.9%
2014	40	K147	14	-	-
2014	40	K148	31	-	-
2014	40	K1491	20	-	-
2014	40	K1492	57	10	17.5%
2014	40	K150	24	-	-
2014	40	K151-2	25	-	-
2014	40	K153	-	-	-
2014	40	K154-2	21	-	-
2014	40	K154-3	32	-	-
2014	40	K1541	-	-	-
2014	40	K157	-	-	-
2014	40	K158	-	-	-
2014	40	K159	14	-	-
2014	40	K159-2	-	-	-
2014	40	K160-2	119	-	-
2014	40	K161	21	-	-
2014	40	K162	-	-	-
2014	40	K163	-	-	-
2014	40	K164-2	1675	22	1.3%
2014	40	K164-3	-	-	-
2014	40	K164-4	39	-	-
2014	40	K164-5	82	-	-
2014	40	K1641	71	-	-
2014	40	K1642	253	63	24.9%
2014	40	K1643	492	56	11.4%
2014	40	K165	-	-	-
2014	40	K166	-	-	-
2014	40	K167	16	-	-
2014	40	K168	-	-	-
2014	40	K1691	-	-	-
2014	40	K1692	807	18	2.2%
2014	40	K171	26	-	-
2014	40	K171-2	131	-	-
2014	40	K172	59	-	-
2014	40	K174-2	14	-	-
2014	40	K1741	28	-	-
2014	40	K1742	358	-	-
2014	40	K1751	16	-	-
2014	40	K1761	29	-	-
2014	40	K1762	-	-	-
2014	40	K1771	768	22	2.9%
2014	40	K1772	87	-	-
2014	40	K178-2	104	-	-
2014	40	K178-31	40	-	-
2014	40	K178-32	11	-	-
2014	40	K178-4	158	16	10.1%
2014	40	K1781	641	28	4.4%
2014	40	K1782	32	-	-
2014	40	K1783	123	-	-
2014	40	K179	17	-	-
2014	40	K1801	65	-	-
2014	40	K1802	21	-	-
2014	40	K1803	-	-	-
2014	40	K181-2	78	-	-
2014	40	K181-3	-	-	-
2014	40	K181-4	12	-	-
2014	40	K181-5	-	-	-
2014	40	K1811	10	-	-
2014	40	K1812	16	-	-
2014	40	K182-21	-	-	-
2014	40	K182-3	-	-	-
2014	40	K1821	41	-	-
2014	40	K1822	45	-	-
2014	40	K183-2	-	-	-
2014	40	K186	-	-	-
2014	40	K1881	-	-	-
2014	40	K1882	215	-	-
2014	40	K189	39	-	-
2014	40	K190	53	-	-
2014	40	K190-2	-	-	-
2014	40	K190-3	-	-	-
2014	40	K190-4	-	-	-
2014	40	K190-5	16	-	-
2014	40	K1911	119	-	-
2014	40	K1912	24	-	-
2014	40	K192	-	-	-
2014	40	K193-23	-	-	-
2014	40	K193-32	-	-	-
2014	40	K193-33	-	-	-
2014	40	K1931	-	-	-
2014	40	K1932	19	-	-
2014	40	K196-2	93	-	-
2014	40	K196-5	-	-	-
2014	40	K1962	-	-	-
2014	40	K1963	-	-	-
2014	40	K197	162	-	-
2014	40	K198	-	-	-
2014	40	K199	-	-	-
2014	40	K200-2	-	-	-
2014	40	K201	17	-	-
2014	40	K2021	11	-	-
2014	40	K2022	-	-	-
2014	40	K203	-	-	-
2014	40	K204	91	-	-
2014	40	K205	-	-	-
2014	40	K206	20	-	-
2014	40	K207	-	-	-
2014	40	K208	-	-	-
2014	40	K209	-	-	-
2014	40	K211	-	-	-
2014	40	K212	-	-	-
2014	40	K213	-	-	-
2014	40	K214	11	-	-
2014	40	K215	-	-	-
2014	40	K215-2	31	-	-
2014	40	K216	22	-	-
2014	40	K217	-	-	-
2014	40	K2171	39	-	-
2014	40	K2172	144	-	-
2014	40	K218	-	-	-
2014	40	K2191	399	-	-
2014	40	K2192	14	-	-
2014	40	K2193	156	-	-
2014	40	K220	14	-	-
2014	40	K2211	-	-	-
2014	40	K2212	-	-	-
2014	40	K222	-	-	-
2014	40	K223-2	-	-	-
2014	40	K2231	27	-	-
2014	40	K2233	-	-	-
2014	40	K224	101	-	-
2014	40	K225-2	20	-	-
2014	40	K225-3	-	-	-
2014	40	K226	-	-	-
2014	40	K227	118	-	-
2014	40	K228	-	-	-
2014	40	K229	-	-	-
2014	40	K2302	-	-	-
2014	40	K233	-	-	-
2014	40	K234	56	-	-
2014	40	K235	14	-	-
2014	40	K236	-	-	-
2014	40	K239	-	-	-
2014	40	K241	11	-	-
2014	40	K2421	-	-	-
2014	40	K2422	99	-	-
2014	40	K2423	31	-	-
2014	40	K2424	23	-	-
2014	40	K2425	18	-	-
2014	40	K243	-	-	-
2014	40	K244	-	-	-
2014	40	K245	-	-	-
2014	40	K246	32	-	-
2014	40	K248-2	-	-	-
2014	40	K249	15	-	-
2014	40	K252	-	-	-
2014	40	K2542	-	-	-
2014	40	K255	-	-	-
2014	40	K256	-	-	-
2014	40	K257	-	-	-
2014	40	K259	80	-	-
2014	40	K260	-	-	-
2014	40	K265	-	-	-
2014	40	K2681	-	-	-
2014	40	K2682	137	-	-
2014	40	K2683	295	-	-
2014	40	K2684	101	-	-
2014	40	K2685	-	-	-
2014	40	K269	27	-	-
2014	40	K270	19	-	-
2014	40	K271	-	-	-
2014	40	K273	-	-	-
2014	40	K274	15	-	-
2014	40	K275	169	-	-
2014	40	K2761	97	-	-
2014	40	K2762	245	-	-
2014	40	K277	-	-	-
2014	40	K278	19	-	-
2014	40	K279	134	-	-
2014	40	K280-2	-	-	-
2014	40	K2801	2151	-	-
2014	40	K2802	421	-	-
2014	40	K281	159	-	-
2014	40	K281-2	-	-	-
2014	40	K282-2	37	-	-
2014	40	K2821ｲ	207	-	-
2014	40	K2821ﾛ	9184	-	-
2014	40	K2822	71	-	-
2014	40	K2823	22	-	-
2014	40	K284	85	-	-
2014	40	K2861	-	-	-
2014	40	K2862	-	-	-
2014	40	K287	163	-	-
2014	40	K288	75	-	-
2014	40	K289	-	-	-
2014	40	K290-2	-	-	-
2014	40	K291	-	-	-
2014	40	K292	13	-	-
2014	40	K293	-	-	-
2014	40	K294	-	-	-
2014	40	K2961	28	-	-
2014	40	K2962	-	-	-
2014	40	K297	-	-	-
2014	40	K298	-	-	-
2014	40	K2991	16	-	-
2014	40	K2992	14	-	-
2014	40	K300	253	-	-
2014	40	K302	-	-	-
2014	40	K305	89	-	-
2014	40	K308	-	-	-
2014	40	K309	248	-	-
2014	40	K310	-	-	-
2014	40	K311	-	-	-
2014	40	K312	-	-	-
2014	40	K313	-	-	-
2014	40	K318	86	-	-
2014	40	K319	624	-	-
2014	40	K320	27	-	-
2014	40	K327	13	-	-
2014	40	K328	34	-	-
2014	40	K329	-	-	-
2014	40	K331	58	-	-
2014	40	K331-2	-	-	-
2014	40	K331-3	-	-	-
2014	40	K333	188	-	-
2014	40	K333-3	87	-	-
2014	40	K334	18	-	-
2014	40	K334-2	12	-	-
2014	40	K335	-	-	-
2014	40	K335-2	-	-	-
2014	40	K335-3	-	-	-
2014	40	K336	-	-	-
2014	40	K337	10	-	-
2014	40	K3382	-	-	-
2014	40	K339	85	-	-
2014	40	K340	-	-	-
2014	40	K340-2	-	-	-
2014	40	K340-3	23	-	-
2014	40	K340-4	187	-	-
2014	40	K340-5	510	-	-
2014	40	K340-6	216	-	-
2014	40	K340-7	13	-	-
2014	40	K341	-	-	-
2014	40	K342	61	-	-
2014	40	K3431	20	-	-
2014	40	K3432	-	-	-
2014	40	K344	63	-	-
2014	40	K3461	-	-	-
2014	40	K347	152	-	-
2014	40	K347-2	22	-	-
2014	40	K349	-	-	-
2014	40	K352	26	-	-
2014	40	K352-2	-	-	-
2014	40	K352-3	-	-	-
2014	40	K353	-	-	-
2014	40	K354	-	-	-
2014	40	K355	-	-	-
2014	40	K356-2	-	-	-
2014	40	K357	-	-	-
2014	40	K358	33	-	-
2014	40	K359	-	-	-
2014	40	K360	-	-	-
2014	40	K361	-	-	-
2014	40	K362	13	-	-
2014	40	K364	16	-	-
2014	40	K365	-	-	-
2014	40	K367	14	-	-
2014	40	K368	160	-	-
2014	40	K3691	-	-	-
2014	40	K3692	17	-	-
2014	40	K370	102	-	-
2014	40	K3711	-	-	-
2014	40	K3712	-	-	-
2014	40	K3713	-	-	-
2014	40	K3721	50	-	-
2014	40	K3722	-	-	-
2014	40	K3731	50	-	-
2014	40	K3732	-	-	-
2014	40	K374	54	-	-
2014	40	K375-2	-	-	-
2014	40	K376	-	-	-
2014	40	K3771	-	-	-
2014	40	K3772	1441	-	-
2014	40	K379-21	-	-	-
2014	40	K3791	14	-	-
2014	40	K3792	-	-	-
2014	40	K380	-	-	-
2014	40	K381	-	-	-
2014	40	K382	-	-	-
2014	40	K382-2	-	-	-
2014	40	K384	-	-	-
2014	40	K384-2	24	-	-
2014	40	K386	755	219	29.0%
2014	40	K387	-	-	-
2014	40	K388	-	-	-
2014	40	K388-2	-	-	-
2014	40	K3892	216	-	-
2014	40	K3902	-	-	-
2014	40	K3911	10	-	-
2014	40	K392-2	26	-	-
2014	40	K3931	-	-	-
2014	40	K3932	305	-	-
2014	40	K3941	33	-	-
2014	40	K3942	32	-	-
2014	40	K395	49	-	-
2014	40	K396	29	-	-
2014	40	K396-2	-	-	-
2014	40	K397	-	-	-
2014	40	K3981	-	-	-
2014	40	K3983	-	-	-
2014	40	K399	-	-	-
2014	40	K4001	46	-	-
2014	40	K4002	35	-	-
2014	40	K401	22	-	-
2014	40	K403-21	12	-	-
2014	40	K403-23	35	-	-
2014	40	K403-24	-	-	-
2014	40	K4031	-	-	-
2014	40	K4032	-	-	-
2014	40	K4041	41	-	-
2014	40	K4042	12	-	-
2014	40	K4043	15	-	-
2014	40	K4044	-	-	-
2014	40	K4045	51	-	-
2014	40	K4061	-	-	-
2014	40	K4062	-	-	-
2014	40	K407-2	40	-	-
2014	40	K4071	-	-	-
2014	40	K4072	26	-	-
2014	40	K4073ｲ	60	-	-
2014	40	K4073ﾛ	-	-	-
2014	40	K408	-	-	-
2014	40	K409	-	-	-
2014	40	K410	10	-	-
2014	40	K411	-	-	-
2014	40	K412	-	-	-
2014	40	K4131	-	-	-
2014	40	K4132	35	-	-
2014	40	K414	-	-	-
2014	40	K414-2	32	-	-
2014	40	K4151	67	-	-
2014	40	K4152	17	-	-
2014	40	K419	31	-	-
2014	40	K4211	-	-	-
2014	40	K4212	-	-	-
2014	40	K422	-	-	-
2014	40	K425	12	-	-
2014	40	K426-21	-	-	-
2014	40	K426-22	-	-	-
2014	40	K426-23	14	-	-
2014	40	K4261	-	-	-
2014	40	K4262	22	-	-
2014	40	K4263	41	-	-
2014	40	K427	144	-	-
2014	40	K427-2	-	-	-
2014	40	K428	14	-	-
2014	40	K429-21	-	-	-
2014	40	K4291	24	-	-
2014	40	K4292	13	-	-
2014	40	K430	32	-	-
2014	40	K433	23	-	-
2014	40	K434	41	-	-
2014	40	K434-2	-	-	-
2014	40	K435	13	-	-
2014	40	K4361	-	-	-
2014	40	K4362	-	-	-
2014	40	K437	-	-	-
2014	40	K4391	-	-	-
2014	40	K4392	-	-	-
2014	40	K4422	-	-	-
2014	40	K4423	-	-	-
2014	40	K4431	-	-	-
2014	40	K4432	-	-	-
2014	40	K4433	-	-	-
2014	40	K4441	-	-	-
2014	40	K4442	-	-	-
2014	40	K4501	-	-	-
2014	40	K4502	16	-	-
2014	40	K4503	-	-	-
2014	40	K451	13	-	-
2014	40	K452	-	-	-
2014	40	K453	40	-	-
2014	40	K454	91	-	-
2014	40	K455	10	-	-
2014	40	K4571	238	-	-
2014	40	K4572	53	-	-
2014	40	K4581	21	-	-
2014	40	K4582	21	-	-
2014	40	K4611	274	-	-
2014	40	K4612	27	-	-
2014	40	K462	30	-	-
2014	40	K4631	196	-	-
2014	40	K4632	214	-	-
2014	40	K4641	79	-	-
2014	40	K4642	27	-	-
2014	40	K465	-	-	-
2014	40	K467	71	-	-
2014	40	K4691	137	-	-
2014	40	K4692	11	-	-
2014	40	K470	-	-	-
2014	40	K471	-	-	-
2014	40	K472	11	-	-
2014	40	K474-2	28	-	-
2014	40	K474-3	193	-	-
2014	40	K4741	208	-	-
2014	40	K4742	129	-	-
2014	40	K475	17	-	-
2014	40	K476-2	-	-	-
2014	40	K476-31	-	-	-
2014	40	K476-32	10	-	-
2014	40	K476-4	113	-	-
2014	40	K4761	46	-	-
2014	40	K4762	1245	-	-
2014	40	K4763	1021	-	-
2014	40	K4764	270	-	-
2014	40	K4765	773	-	-
2014	40	K4766	22	-	-
2014	40	K4767	-	-	-
2014	40	K477	-	-	-
2014	40	K481	-	-	-
2014	40	K4821	-	-	-
2014	40	K483	-	-	-
2014	40	K484-21	-	-	-
2014	40	K484-22	-	-	-
2014	40	K4841	10	-	-
2014	40	K4842	18	-	-
2014	40	K485	18	-	-
2014	40	K4871	-	-	-
2014	40	K4873	27	-	-
2014	40	K488	22	-	-
2014	40	K488-2	-	-	-
2014	40	K488-3	26	-	-
2014	40	K488-4	110	-	-
2014	40	K494	13	-	-
2014	40	K496-2	42	-	-
2014	40	K496-31	-	-	-
2014	40	K496-32	-	-	-
2014	40	K496-4	55	-	-
2014	40	K4961	-	-	-
2014	40	K4962	12	-	-
2014	40	K497-2	-	-	-
2014	40	K4981	11	-	-
2014	40	K4982	-	-	-
2014	40	K499	-	-	-
2014	40	K501	-	-	-
2014	40	K501-2	-	-	-
2014	40	K502	49	-	-
2014	40	K502-21	-	-	-
2014	40	K502-22	-	-	-
2014	40	K502-23	-	-	-
2014	40	K502-3	-	-	-
2014	40	K502-4	14	-	-
2014	40	K502-5	-	-	-
2014	40	K503	-	-	-
2014	40	K504-2	39	-	-
2014	40	K5041	13	-	-
2014	40	K5042	34	-	-
2014	40	K507	-	-	-
2014	40	K508	-	-	-
2014	40	K508-21	12	-	-
2014	40	K508-22	18	-	-
2014	40	K509-2	-	-	-
2014	40	K509-4	-	-	-
2014	40	K5091	30	-	-
2014	40	K5092	-	-	-
2014	40	K510	12	-	-
2014	40	K510-3	-	-	-
2014	40	K5111	13	-	-
2014	40	K5112	-	-	-
2014	40	K5113	20	-	-
2014	40	K5114	-	-	-
2014	40	K5115	-	-	-
2014	40	K513-2	98	-	-
2014	40	K513-3	-	-	-
2014	40	K513-4	88	-	-
2014	40	K5131	723	-	-
2014	40	K5132	265	-	-
2014	40	K514-21	617	-	-
2014	40	K514-22	172	-	-
2014	40	K514-23	1226	-	-
2014	40	K514-4	-	-	-
2014	40	K5141	31	-	-
2014	40	K5142	14	-	-
2014	40	K5143	252	-	-
2014	40	K5144	27	-	-
2014	40	K5145	30	-	-
2014	40	K5146	25	-	-
2014	40	K5147	-	-	-
2014	40	K5148	-	-	-
2014	40	K5149	-	-	-
2014	40	K515	-	-	-
2014	40	K516	-	-	-
2014	40	K517	-	-	-
2014	40	K5181	-	-	-
2014	40	K5182	-	-	-
2014	40	K5201	-	-	-
2014	40	K5202	-	-	-
2014	40	K5211	-	-	-
2014	40	K5213	-	-	-
2014	40	K522-2	103	21	20.4%
2014	40	K522-3	-	-	-
2014	40	K5221	31	-	-
2014	40	K5222	18	-	-
2014	40	K5223	269	-	-
2014	40	K5231	-	-	-
2014	40	K524-2	-	-	-
2014	40	K5241	-	-	-
2014	40	K5251	-	-	-
2014	40	K5252	-	-	-
2014	40	K5253	-	-	-
2014	40	K526-21	24	-	-
2014	40	K526-22	366	-	-
2014	40	K526-3	-	-	-
2014	40	K5261	23	-	-
2014	40	K5262	-	-	-
2014	40	K5263	-	-	-
2014	40	K5272	22	-	-
2014	40	K528	-	-	-
2014	40	K528-2	-	-	-
2014	40	K529-21	94	-	-
2014	40	K529-22	11	-	-
2014	40	K5291	116	-	-
2014	40	K5292	26	-	-
2014	40	K5293	-	-	-
2014	40	K530	-	-	-
2014	40	K530-2	-	-	-
2014	40	K5312	10	-	-
2014	40	K5321	-	-	-
2014	40	K533	442	-	-
2014	40	K533-2	825	69	8.4%
2014	40	K534-3	-	-	-
2014	40	K5341	-	-	-
2014	40	K5342	-	-	-
2014	40	K5351	13	-	-
2014	40	K537-2	35	-	-
2014	40	K5371	11	-	-
2014	40	K5372	-	-	-
2014	40	K538-2	-	-	-
2014	40	K539	15	-	-
2014	40	K539-2	-	-	-
2014	40	K539-3	-	-	-
2014	40	K540	-	-	-
2014	40	K542	-	-	-
2014	40	K543	-	-	-
2014	40	K5441	22	-	-
2014	40	K5442	-	-	-
2014	40	K5443	-	-	-
2014	40	K545	22	22	100.0%
2014	40	K546	17	-	-
2014	40	K5461	101	20	19.8%
2014	40	K5462	110	-	-
2014	40	K5463	992	-	-
2014	40	K5481	527	-	-
2014	40	K5482	96	-	-
2014	40	K549	158	-	-
2014	40	K5491	1249	106	8.5%
2014	40	K5492	1060	39	3.7%
2014	40	K5493	6948	35	0.5%
2014	40	K550	-	-	-
2014	40	K550-2	40	-	-
2014	40	K552-21	19	-	-
2014	40	K552-22	345	-	-
2014	40	K5521	12	-	-
2014	40	K5522	307	18	5.9%
2014	40	K553-21	10	-	-
2014	40	K553-22	-	-	-
2014	40	K553-23	-	-	-
2014	40	K5531	-	-	-
2014	40	K5541	166	-	-
2014	40	K5542	88	-	-
2014	40	K555-2	85	-	-
2014	40	K5551	447	-	-
2014	40	K5552	130	-	-
2014	40	K5553	30	-	-
2014	40	K556-2	76	-	-
2014	40	K557	-	-	-
2014	40	K557-2	-	-	-
2014	40	K557-3	-	-	-
2014	40	K557-4	-	-	-
2014	40	K558	-	-	-
2014	40	K559-2	15	-	-
2014	40	K5601ｲ	43	-	-
2014	40	K5601ﾆ	127	11	8.7%
2014	40	K5601ﾊ	10	-	-
2014	40	K5601ﾛ	48	-	-
2014	40	K5602	137	-	-
2014	40	K5603ｲ	12	-	-
2014	40	K5603ﾆ	85	-	-
2014	40	K5603ﾊ	-	-	-
2014	40	K5603ﾛ	16	-	-
2014	40	K5604	12	-	-
2014	40	K5605	31	-	-
2014	40	K5606	237	-	-
2014	40	K5607	71	-	-
2014	40	K5611	238	-	-
2014	40	K5612	492	-	-
2014	40	K5613	33	-	-
2014	40	K5621	45	-	-
2014	40	K5622	47	-	-
2014	40	K563	41	-	-
2014	40	K564	-	-	-
2014	40	K565	-	-	-
2014	40	K566	52	-	-
2014	40	K567-2	22	-	-
2014	40	K5671	17	-	-
2014	40	K5672	-	-	-
2014	40	K5673	-	-	-
2014	40	K569	-	-	-
2014	40	K570-2	35	-	-
2014	40	K570-3	111	-	-
2014	40	K5702	22	-	-
2014	40	K5711	-	-	-
2014	40	K5712	-	-	-
2014	40	K5712ｲ	-	-	-
2014	40	K5712ﾛ	-	-	-
2014	40	K572	-	-	-
2014	40	K5731	-	-	-
2014	40	K5732	-	-	-
2014	40	K574-2	103	-	-
2014	40	K5741	71	-	-
2014	40	K5742	-	-	-
2014	40	K575	-	-	-
2014	40	K5761	96	-	-
2014	40	K5762	-	-	-
2014	40	K5764	-	-	-
2014	40	K578	-	-	-
2014	40	K579-21	-	-	-
2014	40	K5792	-	-	-
2014	40	K5801	12	-	-
2014	40	K5802	-	-	-
2014	40	K5811	-	-	-
2014	40	K5812	-	-	-
2014	40	K5813	-	-	-
2014	40	K5821	-	-	-
2014	40	K5822	-	-	-
2014	40	K5823	-	-	-
2014	40	K5832	10	-	-
2014	40	K5833	-	-	-
2014	40	K585	-	-	-
2014	40	K5861	30	-	-
2014	40	K5862	33	-	-
2014	40	K587	14	-	-
2014	40	K588	-	-	-
2014	40	K589	-	-	-
2014	40	K592	-	-	-
2014	40	K5943	61	-	-
2014	40	K595-2	-	-	-
2014	40	K5951	1372	-	-
2014	40	K5952	984	-	-
2014	40	K596	311	38	12.2%
2014	40	K597-2	608	-	-
2014	40	K597-3	34	-	-
2014	40	K597-4	11	-	-
2014	40	K5971	16	-	-
2014	40	K5972	1734	19	1.1%
2014	40	K598	42	-	-
2014	40	K598-2	12	-	-
2014	40	K599	134	-	-
2014	40	K599-2	78	-	-
2014	40	K599-3	130	-	-
2014	40	K599-4	43	-	-
2014	40	K599-5	53	-	-
2014	40	K6001	98	42	42.9%
2014	40	K6002	13	-	-
2014	40	K6011	-	-	-
2014	40	K6021	96	74	77.1%
2014	40	K6022	-	-	-
2014	40	K604-21	-	-	-
2014	40	K604-24	16	-	-
2014	40	K605-2	-	-	-
2014	40	K606	-	-	-
2014	40	K607-2	21	-	-
2014	40	K607-3	57	-	-
2014	40	K6071	15	-	-
2014	40	K6072	97	-	-
2014	40	K608-2	-	-	-
2014	40	K608-3	206	-	-
2014	40	K6081	-	-	-
2014	40	K6082	114	16	14.0%
2014	40	K609-2	426	-	-
2014	40	K6091	-	-	-
2014	40	K6092	203	-	-
2014	40	K6093	73	-	-
2014	40	K610-2	14	-	-
2014	40	K610-3	1758	33	1.9%
2014	40	K610-4	11	-	-
2014	40	K6101	184	-	-
2014	40	K6102	-	-	-
2014	40	K6103	11	-	-
2014	40	K6104	25	-	-
2014	40	K6105	107	-	-
2014	40	K6111	32	-	-
2014	40	K6112	149	-	-
2014	40	K6113	1876	59	3.1%
2014	40	K613	81	-	-
2014	40	K6141	22	-	-
2014	40	K6142	-	-	-
2014	40	K6143	-	-	-
2014	40	K6144	10	-	-
2014	40	K6145	123	-	-
2014	40	K6146	562	17	3.0%
2014	40	K615-2	-	-	-
2014	40	K6151	290	42	14.5%
2014	40	K6152	2649	27	1.0%
2014	40	K6153	1166	37	3.2%
2014	40	K616	1957	20	1.0%
2014	40	K616-3	25	-	-
2014	40	K616-4	1353	47	3.5%
2014	40	K617-2	246	-	-
2014	40	K617-3	26	-	-
2014	40	K617-4	1244	-	-
2014	40	K617-5	-	-	-
2014	40	K6171	362	-	-
2014	40	K6172	-	-	-
2014	40	K6173	83	-	-
2014	40	K6181	24	-	-
2014	40	K6182	538	126	23.4%
2014	40	K6191	-	-	-
2014	40	K6192	12	-	-
2014	40	K620	317	21	6.6%
2014	40	K620-2	38	-	-
2014	40	K6231	-	-	-
2014	40	K6232	-	-	-
2014	40	K6233	15	-	-
2014	40	K6251	-	-	-
2014	40	K6252	-	-	-
2014	40	K626-2	-	-	-
2014	40	K6261	443	23	5.2%
2014	40	K6262	270	-	-
2014	40	K627-2	-	-	-
2014	40	K6271	-	-	-
2014	40	K6272	25	-	-
2014	40	K6273	14	-	-
2014	40	K6274	52	-	-
2014	40	K6275	-	-	-
2014	40	K6276	13	-	-
2014	40	K6277	24	-	-
2014	40	K6278	11	-	-
2014	40	K628	30	-	-
2014	40	K630	22	-	-
2014	40	K6311	-	-	-
2014	40	K6312	-	-	-
2014	40	K6321	22	-	-
2014	40	K6322	-	-	-
2014	40	K633-21	179	-	-
2014	40	K633-22	31	-	-
2014	40	K6331	319	-	-
2014	40	K6332	15	-	-
2014	40	K6333	254	-	-
2014	40	K6334	-	-	-
2014	40	K6335	2680	-	-
2014	40	K6336	121	-	-
2014	40	K6337	-	-	-
2014	40	K6338	78	-	-
2014	40	K6339	37	-	-
2014	40	K634	1794	-	-
2014	40	K635	886	198	22.3%
2014	40	K635-2	13	-	-
2014	40	K635-3	237	-	-
2014	40	K636	169	10	5.9%
2014	40	K636-2	-	-	-
2014	40	K636-3	107	-	-
2014	40	K636-4	99	-	-
2014	40	K637-2	155	-	-
2014	40	K6371	-	-	-
2014	40	K6372	-	-	-
2014	40	K6374	22	-	-
2014	40	K638	10	-	-
2014	40	K639	317	29	9.1%
2014	40	K639-3	59	-	-
2014	40	K6402	-	-	-
2014	40	K641	13	-	-
2014	40	K642-2	22	-	-
2014	40	K6421	62	-	-
2014	40	K6422	10	-	-
2014	40	K643	69	-	-
2014	40	K6441	-	-	-
2014	40	K645	13	-	-
2014	40	K646	-	-	-
2014	40	K647	95	-	-
2014	40	K647-2	91	-	-
2014	40	K648	-	-	-
2014	40	K649-2	-	-	-
2014	40	K651	105	16	15.2%
2014	40	K652	-	-	-
2014	40	K653-2	13	-	-
2014	40	K653-3	206	-	-
2014	40	K653-5	44	-	-
2014	40	K6531	105	-	-
2014	40	K6532	1853	-	-
2014	40	K6533	17	-	-
2014	40	K6534	463	-	-
2014	40	K654	2771	150	5.4%
2014	40	K654-2	21	-	-
2014	40	K654-3	-	-	-
2014	40	K654-31	47	-	-
2014	40	K654-32	71	-	-
2014	40	K655-21	18	-	-
2014	40	K655-22	869	-	-
2014	40	K655-41	-	-	-
2014	40	K655-42	26	-	-
2014	40	K655-51	-	-	-
2014	40	K655-52	33	-	-
2014	40	K6551	30	-	-
2014	40	K6552	561	10	1.8%
2014	40	K656-2	28	-	-
2014	40	K657-21	-	-	-
2014	40	K657-22	268	-	-
2014	40	K6571	-	-	-
2014	40	K6572	450	-	-
2014	40	K662	140	26	18.6%
2014	40	K662-2	58	-	-
2014	40	K663	-	-	-
2014	40	K664	1812	210	11.6%
2014	40	K664-2	38	-	-
2014	40	K665	-	-	-
2014	40	K665-2	28	-	-
2014	40	K666	17	-	-
2014	40	K666-2	-	-	-
2014	40	K667	-	-	-
2014	40	K667-2	17	-	-
2014	40	K671-21	53	-	-
2014	40	K671-22	-	-	-
2014	40	K6711	136	-	-
2014	40	K6712	17	-	-
2014	40	K672	276	-	-
2014	40	K672-2	4647	-	-
2014	40	K673	11	-	-
2014	40	K674	18	-	-
2014	40	K6751	52	-	-
2014	40	K6752	37	-	-
2014	40	K6753	-	-	-
2014	40	K6754	-	-	-
2014	40	K6755	-	-	-
2014	40	K677	26	-	-
2014	40	K677-21	-	-	-
2014	40	K677-22	30	-	-
2014	40	K678	-	-	-
2014	40	K679	-	-	-
2014	40	K680	53	-	-
2014	40	K681	336	25	7.4%
2014	40	K682-2	365	58	15.9%
2014	40	K682-3	271	12	4.4%
2014	40	K682-4	15	-	-
2014	40	K6822	60	15	25.0%
2014	40	K684	-	-	-
2014	40	K6851	358	-	-
2014	40	K6852	427	-	-
2014	40	K686	223	12	5.4%
2014	40	K6871	1370	35	2.6%
2014	40	K6872	558	-	-
2014	40	K688	3320	161	4.8%
2014	40	K689	49	-	-
2014	40	K690	-	-	-
2014	40	K691-2	149	-	-
2014	40	K692	-	-	-
2014	40	K692-2	40	-	-
2014	40	K694	-	-	-
2014	40	K695-21	142	-	-
2014	40	K695-22	26	-	-
2014	40	K6951	320	-	-
2014	40	K6952	150	-	-
2014	40	K6953	67	-	-
2014	40	K6954	142	-	-
2014	40	K6955	172	-	-
2014	40	K6956	21	-	-
2014	40	K6957	-	-	-
2014	40	K696	-	-	-
2014	40	K697-2	-	-	-
2014	40	K697-21	-	-	-
2014	40	K697-22	134	-	-
2014	40	K697-31	10	-	-
2014	40	K697-31ｲ	13	-	-
2014	40	K697-31ﾛ	683	-	-
2014	40	K697-32	11	-	-
2014	40	K697-32ｲ	10	-	-
2014	40	K697-32ﾛ	409	-	-
2014	40	K697-5	54	-	-
2014	40	K697-7	-	-	-
2014	40	K6972	11	-	-
2014	40	K6981	-	-	-
2014	40	K699-2	-	-	-
2014	40	K6992	-	-	-
2014	40	K700	-	-	-
2014	40	K702-2	43	-	-
2014	40	K7021ｲ	32	-	-
2014	40	K7021ﾛ	10	-	-
2014	40	K7022	94	-	-
2014	40	K7023	15	-	-
2014	40	K7024	-	-	-
2014	40	K7031	62	-	-
2014	40	K7032	288	-	-
2014	40	K7033	41	-	-
2014	40	K7034	48	-	-
2014	40	K704	22	-	-
2014	40	K705	-	-	-
2014	40	K706	24	-	-
2014	40	K7071	15	-	-
2014	40	K7072	-	-	-
2014	40	K708	-	-	-
2014	40	K708-3	632	-	-
2014	40	K709	-	-	-
2014	40	K709-3	-	-	-
2014	40	K709-5	-	-	-
2014	40	K710	-	-	-
2014	40	K711	17	-	-
2014	40	K711-2	78	-	-
2014	40	K712	-	-	-
2014	40	K713	-	-	-
2014	40	K714	385	16	4.2%
2014	40	K714-2	184	-	-
2014	40	K7151	268	-	-
2014	40	K7152	10	-	-
2014	40	K716-21	119	-	-
2014	40	K716-22	19	-	-
2014	40	K7161	501	41	8.2%
2014	40	K7162	56	-	-
2014	40	K717	24	-	-
2014	40	K718-21	1287	-	-
2014	40	K718-22	560	-	-
2014	40	K7181	450	-	-
2014	40	K7182	250	-	-
2014	40	K719-21	214	-	-
2014	40	K719-22	16	-	-
2014	40	K719-3	1582	-	-
2014	40	K719-5	10	-	-
2014	40	K7191	372	21	5.6%
2014	40	K7192	90	10	11.1%
2014	40	K7193	1144	32	2.8%
2014	40	K720	-	-	-
2014	40	K721-21	2007	-	-
2014	40	K721-22	251	-	-
2014	40	K721-3	18	-	-
2014	40	K721-4	711	-	-
2014	40	K7211	10468	-	-
2014	40	K7212	1331	-	-
2014	40	K722	875	23	2.6%
2014	40	K724	64	13	20.3%
2014	40	K725	41	11	26.8%
2014	40	K725-2	-	-	-
2014	40	K726	389	38	9.8%
2014	40	K728	-	-	-
2014	40	K729-3	-	-	-
2014	40	K7291	15	-	-
2014	40	K7292	18	-	-
2014	40	K7301	-	-	-
2014	40	K7302	-	-	-
2014	40	K7311	-	-	-
2014	40	K7312	-	-	-
2014	40	K7321	32	-	-
2014	40	K7322	476	-	-
2014	40	K734	12	-	-
2014	40	K734-2	-	-	-
2014	40	K735	-	-	-
2014	40	K735-2	187	-	-
2014	40	K735-3	-	-	-
2014	40	K735-4	207	13	6.3%
2014	40	K7361	-	-	-
2014	40	K7362	12	-	-
2014	40	K737	-	-	-
2014	40	K7381	12	-	-
2014	40	K7382	-	-	-
2014	40	K739-2	29	-	-
2014	40	K739-3	-	-	-
2014	40	K7391	102	-	-
2014	40	K7392	-	-	-
2014	40	K740-21	320	-	-
2014	40	K740-22	685	-	-
2014	40	K740-23	140	-	-
2014	40	K7401	183	-	-
2014	40	K7402	274	-	-
2014	40	K7403	44	-	-
2014	40	K7404	132	-	-
2014	40	K741	-	-	-
2014	40	K742-2	30	-	-
2014	40	K7421	102	-	-
2014	40	K7422	10	-	-
2014	40	K7423	-	-	-
2014	40	K7424	12	-	-
2014	40	K743-2	-	-	-
2014	40	K743-3	25	-	-
2014	40	K743-4	-	-	-
2014	40	K7431	-	-	-
2014	40	K7432	105	-	-
2014	40	K7433	42	-	-
2014	40	K7434	403	-	-
2014	40	K7435	56	-	-
2014	40	K744	19	-	-
2014	40	K745	131	-	-
2014	40	K746-2	-	-	-
2014	40	K7461	165	-	-
2014	40	K7462	130	-	-
2014	40	K747	40	-	-
2014	40	K7481	-	-	-
2014	40	K749	46	-	-
2014	40	K7501	-	-	-
2014	40	K7502	-	-	-
2014	40	K751-2	-	-	-
2014	40	K751-3	-	-	-
2014	40	K7511	-	-	-
2014	40	K7512	11	-	-
2014	40	K7513	-	-	-
2014	40	K7514	-	-	-
2014	40	K7521	26	-	-
2014	40	K7522	93	-	-
2014	40	K753	36	-	-
2014	40	K754-2	77	-	-
2014	40	K755-2	12	-	-
2014	40	K7551	-	-	-
2014	40	K7552	-	-	-
2014	40	K756	13	-	-
2014	40	K756-2	13	-	-
2014	40	K758	-	-	-
2014	40	K759	-	-	-
2014	40	K764	108	-	-
2014	40	K766	-	-	-
2014	40	K767	-	-	-
2014	40	K768	1183	-	-
2014	40	K769	10	-	-
2014	40	K769-2	17	-	-
2014	40	K770-2	-	-	-
2014	40	K770-3	-	-	-
2014	40	K771	24	-	-
2014	40	K772	10	-	-
2014	40	K772-2	30	-	-
2014	40	K773	335	-	-
2014	40	K773-2	687	-	-
2014	40	K773-3	-	-	-
2014	40	K773-4	30	-	-
2014	40	K775	307	43	14.0%
2014	40	K778	14	-	-
2014	40	K778-2	19	-	-
2014	40	K779-3	15	-	-
2014	40	K780	13	-	-
2014	40	K780-2	102	-	-
2014	40	K7811	938	-	-
2014	40	K7812	185	-	-
2014	40	K783	144	-	-
2014	40	K783-2	1776	61	3.4%
2014	40	K783-3	258	-	-
2014	40	K784	-	-	-
2014	40	K785	33	-	-
2014	40	K786	-	-	-
2014	40	K787	-	-	-
2014	40	K789	-	-	-
2014	40	K790	10	-	-
2014	40	K792	-	-	-
2014	40	K793	-	-	-
2014	40	K794-2	-	-	-
2014	40	K795	-	-	-
2014	40	K797	128	-	-
2014	40	K7981	323	-	-
2014	40	K7982	-	-	-
2014	40	K799	-	-	-
2014	40	K800	-	-	-
2014	40	K800-2	149	-	-
2014	40	K800-3	138	-	-
2014	40	K8011	-	-	-
2014	40	K802	18	-	-
2014	40	K802-21	261	-	-
2014	40	K802-22	60	-	-
2014	40	K802-6	95	-	-
2014	40	K803-2	10	-	-
2014	40	K8031	15	-	-
2014	40	K8032	48	-	-
2014	40	K8033	-	-	-
2014	40	K8034	110	-	-
2014	40	K8035	13	-	-
2014	40	K8036ｲ	1552	-	-
2014	40	K8036ﾛ	1570	-	-
2014	40	K804	60	-	-
2014	40	K804-2	20	-	-
2014	40	K805	98	-	-
2014	40	K806	-	-	-
2014	40	K807	-	-	-
2014	40	K808	-	-	-
2014	40	K809-2	39	-	-
2014	40	K809-3	-	-	-
2014	40	K812	-	-	-
2014	40	K812-22	-	-	-
2014	40	K814	-	-	-
2014	40	K8151	-	-	-
2014	40	K8152	-	-	-
2014	40	K816	39	-	-
2014	40	K8171	-	-	-
2014	40	K8172	-	-	-
2014	40	K8173	-	-	-
2014	40	K8181	11	-	-
2014	40	K8182	-	-	-
2014	40	K819	89	-	-
2014	40	K819-2	-	-	-
2014	40	K821	141	-	-
2014	40	K821-2	17	-	-
2014	40	K821-3	31	-	-
2014	40	K822	11	-	-
2014	40	K823-2	-	-	-
2014	40	K823-3	30	-	-
2014	40	K823-4	-	-	-
2014	40	K823-5	20	-	-
2014	40	K8231	-	-	-
2014	40	K8232	125	-	-
2014	40	K824	-	-	-
2014	40	K825	-	-	-
2014	40	K826	-	-	-
2014	40	K826-2	-	-	-
2014	40	K826-3	-	-	-
2014	40	K8271	15	-	-
2014	40	K8272	-	-	-
2014	40	K828-21	-	-	-
2014	40	K8281	43	-	-
2014	40	K8282	107	-	-
2014	40	K830	104	-	-
2014	40	K830-21	-	-	-
2014	40	K830-22	-	-	-
2014	40	K832	17	-	-
2014	40	K833	90	-	-
2014	40	K834	21	-	-
2014	40	K834-2	-	-	-
2014	40	K8351	100	-	-
2014	40	K8352	96	-	-
2014	40	K836	281	-	-
2014	40	K836-2	-	-	-
2014	40	K8381	28	-	-
2014	40	K8382	16	-	-
2014	40	K839	-	-	-
2014	40	K840	-	-	-
2014	40	K841	-	-	-
2014	40	K841-21	92	-	-
2014	40	K841-22	359	-	-
2014	40	K8411	290	-	-
2014	40	K8412	232	-	-
2014	40	K843	504	-	-
2014	40	K843-2	85	-	-
2014	40	K843-3	10	-	-
2014	40	K844	-	-	-
2014	40	K845	-	-	-
2014	40	K848	40	-	-
2014	40	K849	31	-	-
2014	40	K8501	14	-	-
2014	40	K8502	-	-	-
2014	40	K851-2	26	-	-
2014	40	K851-31	-	-	-
2014	40	K851-32	-	-	-
2014	40	K8511	-	-	-
2014	40	K8512	-	-	-
2014	40	K8521	-	-	-
2014	40	K8522	-	-	-
2014	40	K8523	10	-	-
2014	40	K8531	33	-	-
2014	40	K8532	-	-	-
2014	40	K8551	-	-	-
2014	40	K8552	-	-	-
2014	40	K856	10	-	-
2014	40	K856-2	-	-	-
2014	40	K856-3	-	-	-
2014	40	K856-4	37	-	-
2014	40	K857	-	-	-
2014	40	K858	-	-	-
2014	40	K859-2	-	-	-
2014	40	K8591	-	-	-
2014	40	K8593	-	-	-
2014	40	K8595	-	-	-
2014	40	K860	41	-	-
2014	40	K860-2	-	-	-
2014	40	K861	628	-	-
2014	40	K863	25	-	-
2014	40	K863-2	19	-	-
2014	40	K863-3	88	-	-
2014	40	K8651	-	-	-
2014	40	K8653	17	-	-
2014	40	K8654	396	-	-
2014	40	K866	47	-	-
2014	40	K867	985	-	-
2014	40	K867-3	61	-	-
2014	40	K867-4	338	-	-
2014	40	K871	15	-	-
2014	40	K872-2	360	-	-
2014	40	K872-3	444	-	-
2014	40	K8721	448	-	-
2014	40	K8722	34	-	-
2014	40	K873	181	-	-
2014	40	K876	-	-	-
2014	40	K877	1446	-	-
2014	40	K877-2	761	-	-
2014	40	K879	698	-	-
2014	40	K879-2	49	-	-
2014	40	K883	-	-	-
2014	40	K883-21	-	-	-
2014	40	K883-22	-	-	-
2014	40	K885	-	-	-
2014	40	K8861	-	-	-
2014	40	K8862	58	-	-
2014	40	K887-21	-	-	-
2014	40	K887-4	16	-	-
2014	40	K8871	17	-	-
2014	40	K8872	13	-	-
2014	40	K888-21	-	-	-
2014	40	K888-22	34	-	-
2014	40	K8881	670	-	-
2014	40	K8882	1850	-	-
2014	40	K889	414	-	-
2014	40	K890-3	13	-	-
2014	40	K892	10	-	-
2014	40	K893	462	-	-
2014	40	K8941	-	-	-
2014	40	K895	81	-	-
2014	40	K8961	132	-	-
2014	40	K8962	42	-	-
2014	40	K8963	17	-	-
2014	40	K8964	-	-	-
2014	40	K897	251	-	-
2014	40	K8981	1472	-	-
2014	40	K8982	1927	-	-
2014	40	K8983	341	-	-
2014	40	K901	31	-	-
2014	40	K902	57	-	-
2014	40	K9031	-	-	-
2014	40	K9033	-	-	-
2014	40	K904	19	-	-
2014	40	K9051	-	-	-
2014	40	K9052	-	-	-
2014	40	K9061	16	-	-
2014	40	K9062	189	-	-
2014	40	K9063	40	-	-
2014	40	K907	38	-	-
2014	40	K909-2	130	-	-
2014	40	K9091	620	-	-
2014	40	K9092	66	-	-
2014	40	K910-2	-	-	-
2014	40	K910-3	-	-	-
2014	40	K911	83	-	-
2014	40	K9121	82	-	-
2014	40	K9122	210	-	-
2014	40	K913-22	-	-	-
2014	40	K9131	492	-	-
2014	40	K9132	246	21	8.5%
2014	40	K920-21	-	-	-
2014	40	K9201ｲ	-	-	-
2014	40	K9201ﾛ	-	-	-
2014	40	K9202ｲ	8297	1500	18.1%
2014	40	K9202ﾛ	1113	167	15.0%
2014	40	K9203ｲ(1)	209	-	-
2014	40	K9203ｲ(2)	-	-	-
2014	40	K9203ﾛ(1)	-	-	-
2014	40	K9204ｲ(1)	17	-	-
2014	40	K9205	-	-	-
2014	40	K9211ｲ	34	-	-
2014	40	K9212ｲ	13	-	-
2014	40	K9212ﾛ	162	-	-
2014	40	K9221ｲ	85	16	18.8%
2014	40	K9221ﾛ	-	-	-
2014	40	K9222ｲ	46	16	34.8%
2014	40	K9222ﾛ	147	-	-
2014	40	K9223	97	30	30.9%
2014	40	K923	13	-	-
2014	40	k0601	-	-	-
2014	40	k6153	-	-	-
2014	40	k6335	-	-	-
2014	40	k800-3	-	-	-
2014	41	K000-25	-	-	-
2014	41	K000-26	-	-	-
2014	41	K0001	83	-	-
2014	41	K0002	62	-	-
2014	41	K0003	61	-	-
2014	41	K0004	225	11	4.9%
2014	41	K0005	109	-	-
2014	41	K0006	31	-	-
2014	41	K0011	111	-	-
2014	41	K0012	16	-	-
2014	41	K0013	-	-	-
2014	41	K0021	23	-	-
2014	41	K0022	17	-	-
2014	41	K0023	-	-	-
2014	41	K0031	-	-	-
2014	41	K0032	-	-	-
2014	41	K0033	-	-	-
2014	41	K0041	-	-	-
2014	41	K0043	-	-	-
2014	41	K0051	86	-	-
2014	41	K0052	83	-	-
2014	41	K0053	49	-	-
2014	41	K0061	64	-	-
2014	41	K0062	41	-	-
2014	41	K0063	59	-	-
2014	41	K007-2	-	-	-
2014	41	K0071	-	-	-
2014	41	K0072	190	-	-
2014	41	K0081	-	-	-
2014	41	K0101	-	-	-
2014	41	K0102	10	-	-
2014	41	K0111	-	-	-
2014	41	K013-21	19	-	-
2014	41	K013-22	-	-	-
2014	41	K0131	-	-	-
2014	41	K0132	11	-	-
2014	41	K0133	-	-	-
2014	41	K0134	-	-	-
2014	41	K014	-	-	-
2014	41	K0151	21	-	-
2014	41	K0152	-	-	-
2014	41	K016	-	-	-
2014	41	K0172	-	-	-
2014	41	K019	-	-	-
2014	41	K020	-	-	-
2014	41	K021-21	-	-	-
2014	41	K0221	-	-	-
2014	41	K024	-	-	-
2014	41	K025	-	-	-
2014	41	K0271	-	-	-
2014	41	K028	72	-	-
2014	41	K029	11	-	-
2014	41	K0301	107	-	-
2014	41	K0302	33	-	-
2014	41	K0311	-	-	-
2014	41	K0332	-	-	-
2014	41	K035	-	-	-
2014	41	K035-2	-	-	-
2014	41	K037	29	-	-
2014	41	K037-2	71	-	-
2014	41	K0391	-	-	-
2014	41	K040-2	-	-	-
2014	41	K0401	-	-	-
2014	41	K0402	-	-	-
2014	41	K042	-	-	-
2014	41	K043-31	-	-	-
2014	41	K043-32	-	-	-
2014	41	K043-33	-	-	-
2014	41	K0432	-	-	-
2014	41	K0433	-	-	-
2014	41	K0441	18	-	-
2014	41	K0442	23	-	-
2014	41	K0443	24	-	-
2014	41	K0451	28	-	-
2014	41	K0452	71	-	-
2014	41	K0453	87	-	-
2014	41	K046-21	15	-	-
2014	41	K046-23	-	-	-
2014	41	K0461	1102	16	1.5%
2014	41	K0462	475	-	-
2014	41	K0463	371	-	-
2014	41	K047-2	-	-	-
2014	41	K047-3	-	-	-
2014	41	K0481	-	-	-
2014	41	K0482	107	-	-
2014	41	K0483	409	-	-
2014	41	K0484	232	-	-
2014	41	K0491	-	-	-
2014	41	K0492	-	-	-
2014	41	K0493	11	-	-
2014	41	K0503	-	-	-
2014	41	K0512	-	-	-
2014	41	K0513	-	-	-
2014	41	K052-22	-	-	-
2014	41	K052-23	-	-	-
2014	41	K052-31	-	-	-
2014	41	K0521	-	-	-
2014	41	K0522	-	-	-
2014	41	K0523	12	-	-
2014	41	K0542	48	-	-
2014	41	K0543	-	-	-
2014	41	K055-2	-	-	-
2014	41	K055-3	-	-	-
2014	41	K0561	-	-	-
2014	41	K0562	18	-	-
2014	41	K0563	-	-	-
2014	41	K0572	-	-	-
2014	41	K0573	-	-	-
2014	41	K0582	-	-	-
2014	41	K059-2	-	-	-
2014	41	K0591	-	-	-
2014	41	K0592	-	-	-
2014	41	K0593	12	-	-
2014	41	K060-31	50	-	-
2014	41	K060-32	-	-	-
2014	41	K060-33	-	-	-
2014	41	K0601	-	-	-
2014	41	K0602	-	-	-
2014	41	K0611	36	-	-
2014	41	K0612	-	-	-
2014	41	K0613	-	-	-
2014	41	K0631	15	-	-
2014	41	K0632	-	-	-
2014	41	K0633	19	-	-
2014	41	K065-21	-	-	-
2014	41	K065-22	-	-	-
2014	41	K0651	31	-	-
2014	41	K0652	30	-	-
2014	41	K0653	-	-	-
2014	41	K066-21	146	-	-
2014	41	K066-22	16	-	-
2014	41	K066-23	-	-	-
2014	41	K066-31	-	-	-
2014	41	K066-32	11	-	-
2014	41	K066-41	11	-	-
2014	41	K066-5	-	-	-
2014	41	K066-7	-	-	-
2014	41	K0661	-	-	-
2014	41	K0662	-	-	-
2014	41	K0663	-	-	-
2014	41	K067-21	20	-	-
2014	41	K067-22	12	-	-
2014	41	K0671	-	-	-
2014	41	K0672	-	-	-
2014	41	K0673	-	-	-
2014	41	K068-2	248	-	-
2014	41	K069-3	60	-	-
2014	41	K0701	13	-	-
2014	41	K0702	-	-	-
2014	41	K0721	-	-	-
2014	41	K073-21	20	-	-
2014	41	K073-22	19	-	-
2014	41	K0731	151	-	-
2014	41	K0732	219	-	-
2014	41	K0733	14	-	-
2014	41	K074-21	-	-	-
2014	41	K074-22	-	-	-
2014	41	K074-23	-	-	-
2014	41	K0742	-	-	-
2014	41	K0743	16	-	-
2014	41	K0751	-	-	-
2014	41	K0752	-	-	-
2014	41	K0761	29	-	-
2014	41	K0762	-	-	-
2014	41	K0763	-	-	-
2014	41	K0771	-	-	-
2014	41	K0772	-	-	-
2014	41	K0773	-	-	-
2014	41	K0782	-	-	-
2014	41	K0783	-	-	-
2014	41	K079-21	77	-	-
2014	41	K079-23	-	-	-
2014	41	K079-24	-	-	-
2014	41	K0791	-	-	-
2014	41	K0793	18	-	-
2014	41	K080-2	-	-	-
2014	41	K080-31	14	-	-
2014	41	K080-41	119	-	-
2014	41	K080-42	37	-	-
2014	41	K080-5	30	-	-
2014	41	K0801	-	-	-
2014	41	K0802	28	-	-
2014	41	K0803	11	-	-
2014	41	K0811	389	-	-
2014	41	K082-21	-	-	-
2014	41	K082-22	-	-	-
2014	41	K082-31	49	-	-
2014	41	K082-32	-	-	-
2014	41	K0821	1107	-	-
2014	41	K0822	-	-	-
2014	41	K083	37	-	-
2014	41	K0842	44	-	-
2014	41	K0843	14	-	-
2014	41	K0851	-	-	-
2014	41	K0853	-	-	-
2014	41	K0861	-	-	-
2014	41	K0871	28	-	-
2014	41	K0872	-	-	-
2014	41	K0882	-	-	-
2014	41	K089	-	-	-
2014	41	K0901	-	-	-
2014	41	K0911	-	-	-
2014	41	K0912	-	-	-
2014	41	K093	75	-	-
2014	41	K093-2	77	-	-
2014	41	K0961	-	-	-
2014	41	K0962	-	-	-
2014	41	K097	-	-	-
2014	41	K099	-	-	-
2014	41	K099-21	-	-	-
2014	41	K099-22	-	-	-
2014	41	K1001	-	-	-
2014	41	K1002	-	-	-
2014	41	K1011	-	-	-
2014	41	K1012	-	-	-
2014	41	K108	-	-	-
2014	41	K110-2	13	-	-
2014	41	K112	-	-	-
2014	41	K113	-	-	-
2014	41	K116	-	-	-
2014	41	K117	-	-	-
2014	41	K117-2	-	-	-
2014	41	K124	-	-	-
2014	41	K125	11	-	-
2014	41	K1261	-	-	-
2014	41	K1262	-	-	-
2014	41	K128	15	-	-
2014	41	K131-2	42	-	-
2014	41	K133	11	-	-
2014	41	K134-22	71	-	-
2014	41	K1342	97	-	-
2014	41	K1343	-	-	-
2014	41	K1344	-	-	-
2014	41	K135	-	-	-
2014	41	K1381	-	-	-
2014	41	K141-2	49	-	-
2014	41	K142-21	-	-	-
2014	41	K142-22ｲ	-	-	-
2014	41	K142-4	54	-	-
2014	41	K1421	61	-	-
2014	41	K1422	134	-	-
2014	41	K1423	191	-	-
2014	41	K1424	-	-	-
2014	41	K1425	215	-	-
2014	41	K1426	242	-	-
2014	41	K144	-	-	-
2014	41	K145	17	*-	*-
2014	41	K147	-	-	-
2014	41	K148	-	-	-
2014	41	K1491	-	-	-
2014	41	K1492	18	-	-
2014	41	K150	-	-	-
2014	41	K151-2	-	-	-
2014	41	K153	-	-	-
2014	41	K154-3	-	-	-
2014	41	K1541	-	-	-
2014	41	K159	-	-	-
2014	41	K160-2	15	-	-
2014	41	K161	-	-	-
2014	41	K164-2	227	-	-
2014	41	K164-4	-	-	-
2014	41	K164-5	29	-	-
2014	41	K1641	-	-	-
2014	41	K1642	30	-	-
2014	41	K1643	58	-	-
2014	41	K166	-	-	-
2014	41	K167	-	-	-
2014	41	K1691	-	-	-
2014	41	K1692	76	-	-
2014	41	K171	-	-	-
2014	41	K171-2	19	-	-
2014	41	K172	-	-	-
2014	41	K173	-	-	-
2014	41	K174-2	-	-	-
2014	41	K1741	-	-	-
2014	41	K1742	48	-	-
2014	41	K1761	-	-	-
2014	41	K1762	-	-	-
2014	41	K1771	136	-	-
2014	41	K1772	-	-	-
2014	41	K178-2	10	-	-
2014	41	K178-31	-	-	-
2014	41	K178-4	24	-	-
2014	41	K1781	61	-	-
2014	41	K1782	-	-	-
2014	41	K1783	-	-	-
2014	41	K179	-	-	-
2014	41	K1801	-	-	-
2014	41	K1802	-	-	-
2014	41	K1803	-	-	-
2014	41	K1821	-	-	-
2014	41	K1822	-	-	-
2014	41	K1881	-	-	-
2014	41	K1882	36	-	-
2014	41	K189	-	-	-
2014	41	K190	-	-	-
2014	41	K190-2	-	-	-
2014	41	K190-3	-	-	-
2014	41	K1911	21	-	-
2014	41	K1912	-	-	-
2014	41	K192	-	-	-
2014	41	K1931	-	-	-
2014	41	K1932	-	-	-
2014	41	K196-2	-	-	-
2014	41	K197	28	-	-
2014	41	K199	-	-	-
2014	41	K200-2	-	-	-
2014	41	K2021	23	-	-
2014	41	K206	-	-	-
2014	41	K211	-	-	-
2014	41	K214	-	-	-
2014	41	K215	-	-	-
2014	41	K215-2	-	-	-
2014	41	K216	-	-	-
2014	41	K2171	-	-	-
2014	41	K2172	10	-	-
2014	41	K218	-	-	-
2014	41	K2191	37	-	-
2014	41	K2192	-	-	-
2014	41	K2193	14	-	-
2014	41	K222	-	-	-
2014	41	K2231	-	-	-
2014	41	K224	33	-	-
2014	41	K225-2	-	-	-
2014	41	K225-3	-	-	-
2014	41	K227	-	-	-
2014	41	K2301	-	-	-
2014	41	K234	-	-	-
2014	41	K239	-	-	-
2014	41	K241	-	-	-
2014	41	K2421	-	-	-
2014	41	K2422	19	-	-
2014	41	K2423	-	-	-
2014	41	K2424	-	-	-
2014	41	K246	-	-	-
2014	41	K252	-	-	-
2014	41	K259	18	-	-
2014	41	K260-2	-	-	-
2014	41	K2682	12	-	-
2014	41	K2683	51	-	-
2014	41	K2684	-	-	-
2014	41	K2685	-	-	-
2014	41	K269	-	-	-
2014	41	K274	-	-	-
2014	41	K275	11	-	-
2014	41	K2761	-	-	-
2014	41	K2762	28	-	-
2014	41	K278	-	-	-
2014	41	K279	17	-	-
2014	41	K280-2	-	-	-
2014	41	K2801	292	-	-
2014	41	K2802	40	-	-
2014	41	K281	17	-	-
2014	41	K282-2	-	-	-
2014	41	K2821ｲ	35	-	-
2014	41	K2821ﾛ	1216	-	-
2014	41	K2822	-	-	-
2014	41	K284	-	-	-
2014	41	K2862	-	-	-
2014	41	K287	20	-	-
2014	41	K288	-	-	-
2014	41	K292	-	-	-
2014	41	K293	-	-	-
2014	41	K2961	-	-	-
2014	41	K2992	-	-	-
2014	41	K300	39	-	-
2014	41	K309	85	-	-
2014	41	K318	36	-	-
2014	41	K319	68	-	-
2014	41	K320	-	-	-
2014	41	K323	-	-	-
2014	41	K327	-	-	-
2014	41	K331	25	-	-
2014	41	K333	26	-	-
2014	41	K333-3	12	-	-
2014	41	K334-2	-	-	-
2014	41	K336	-	-	-
2014	41	K337	-	-	-
2014	41	K3382	-	-	-
2014	41	K339	-	-	-
2014	41	K340	-	-	-
2014	41	K340-3	-	-	-
2014	41	K340-4	56	-	-
2014	41	K340-5	97	-	-
2014	41	K340-6	41	-	-
2014	41	K341	-	-	-
2014	41	K342	14	-	-
2014	41	K3431	-	-	-
2014	41	K3432	-	-	-
2014	41	K344	-	-	-
2014	41	K347	17	-	-
2014	41	K347-2	-	-	-
2014	41	K352	-	-	-
2014	41	K352-2	-	-	-
2014	41	K358	-	-	-
2014	41	K362	-	-	-
2014	41	K364	-	-	-
2014	41	K367	-	-	-
2014	41	K368	41	-	-
2014	41	K3691	-	-	-
2014	41	K370	-	-	-
2014	41	K3712	-	-	-
2014	41	K3721	-	-	-
2014	41	K3731	-	-	-
2014	41	K374	-	-	-
2014	41	K3772	222	-	-
2014	41	K380	-	-	-
2014	41	K384-2	-	-	-
2014	41	K386	96	26	27.1%
2014	41	K387	-	-	-
2014	41	K3892	31	-	-
2014	41	K3901	-	-	-
2014	41	K3902	-	-	-
2014	41	K3911	-	-	-
2014	41	K392-2	-	-	-
2014	41	K3932	15	-	-
2014	41	K3941	24	-	-
2014	41	K3942	-	-	-
2014	41	K395	-	-	-
2014	41	K396	-	-	-
2014	41	K397	-	-	-
2014	41	K4002	-	-	-
2014	41	K401	-	-	-
2014	41	K403-23	-	-	-
2014	41	K403-24	-	-	-
2014	41	K4043	-	-	-
2014	41	K4045	-	-	-
2014	41	K407-2	-	-	-
2014	41	K4072	-	-	-
2014	41	K4073ﾛ	-	-	-
2014	41	K412	-	-	-
2014	41	K4131	-	-	-
2014	41	K4132	-	-	-
2014	41	K414-2	13	-	-
2014	41	K4151	-	-	-
2014	41	K4152	-	-	-
2014	41	K418-2	-	-	-
2014	41	K419	-	-	-
2014	41	K4211	-	-	-
2014	41	K422	-	-	-
2014	41	K425	-	-	-
2014	41	K4261	-	-	-
2014	41	K4262	-	-	-
2014	41	K4263	-	-	-
2014	41	K427	14	-	-
2014	41	K4291	-	-	-
2014	41	K430	-	-	-
2014	41	K434	-	-	-
2014	41	K4392	-	-	-
2014	41	K4421	-	-	-
2014	41	K4423	-	-	-
2014	41	K449	-	-	-
2014	41	K4503	-	-	-
2014	41	K451	-	-	-
2014	41	K453	-	-	-
2014	41	K454	16	-	-
2014	41	K455	-	-	-
2014	41	K4571	26	-	-
2014	41	K4572	10	-	-
2014	41	K4581	-	-	-
2014	41	K4582	-	-	-
2014	41	K4611	40	-	-
2014	41	K4612	-	-	-
2014	41	K462	-	-	-
2014	41	K4631	12	-	-
2014	41	K4632	15	-	-
2014	41	K4641	11	-	-
2014	41	K4642	-	-	-
2014	41	K467	-	-	-
2014	41	K4691	11	-	-
2014	41	K4692	-	-	-
2014	41	K470	-	-	-
2014	41	K472	-	-	-
2014	41	K474-2	-	-	-
2014	41	K474-3	13	-	-
2014	41	K4741	15	-	-
2014	41	K4742	24	-	-
2014	41	K475	-	-	-
2014	41	K476-2	-	-	-
2014	41	K476-32	-	-	-
2014	41	K476-4	-	-	-
2014	41	K4761	-	-	-
2014	41	K4762	132	-	-
2014	41	K4763	127	-	-
2014	41	K4764	21	-	-
2014	41	K4765	114	-	-
2014	41	K4766	-	-	-
2014	41	K477	-	-	-
2014	41	K483	-	-	-
2014	41	K4842	-	-	-
2014	41	K485	-	-	-
2014	41	K4873	-	-	-
2014	41	K488	-	-	-
2014	41	K488-3	-	-	-
2014	41	K488-4	-	-	-
2014	41	K496-4	14	-	-
2014	41	K4962	-	-	-
2014	41	K497	-	-	-
2014	41	K497-2	-	-	-
2014	41	K4981	-	-	-
2014	41	K4982	-	-	-
2014	41	K501-2	-	-	-
2014	41	K502	-	-	-
2014	41	K504-2	-	-	-
2014	41	K5041	-	-	-
2014	41	K5042	-	-	-
2014	41	K508	-	-	-
2014	41	K508-21	-	-	-
2014	41	K508-22	-	-	-
2014	41	K5091	-	-	-
2014	41	K510-3	-	-	-
2014	41	K5111	-	-	-
2014	41	K5112	-	-	-
2014	41	K513-2	22	-	-
2014	41	K513-3	-	-	-
2014	41	K513-4	-	-	-
2014	41	K5131	79	-	-
2014	41	K5132	27	-	-
2014	41	K514-21	62	-	-
2014	41	K514-22	14	-	-
2014	41	K514-23	155	-	-
2014	41	K5141	14	-	-
2014	41	K5142	-	-	-
2014	41	K5143	41	-	-
2014	41	K5144	-	-	-
2014	41	K5145	-	-	-
2014	41	K5146	-	-	-
2014	41	K515	-	-	-
2014	41	K516	-	-	-
2014	41	K517	-	-	-
2014	41	K522-2	-	-	-
2014	41	K5221	-	-	-
2014	41	K5222	-	-	-
2014	41	K5223	27	-	-
2014	41	K5231	-	-	-
2014	41	K5232	-	-	-
2014	41	K5241	-	-	-
2014	41	K526-21	-	-	-
2014	41	K526-22	23	-	-
2014	41	K5261	-	-	-
2014	41	K5263	-	-	-
2014	41	K5272	-	-	-
2014	41	K529-21	22	-	-
2014	41	K529-22	-	-	-
2014	41	K5291	-	-	-
2014	41	K5292	-	-	-
2014	41	K530-2	-	-	-
2014	41	K533	35	-	-
2014	41	K533-2	129	23	17.8%
2014	41	K537-2	-	-	-
2014	41	K5371	-	-	-
2014	41	K539	-	-	-
2014	41	K539-2	-	-	-
2014	41	K540	-	-	-
2014	41	K542	-	-	-
2014	41	K5441	-	-	-
2014	41	K545	-	-	-
2014	41	K5461	-	-	-
2014	41	K5462	17	-	-
2014	41	K5463	81	-	-
2014	41	K5481	32	-	-
2014	41	K549	12	-	-
2014	41	K5491	174	15	8.6%
2014	41	K5492	130	-	-
2014	41	K5493	667	-	-
2014	41	K550	-	-	-
2014	41	K552-21	-	-	-
2014	41	K552-22	51	-	-
2014	41	K5521	-	-	-
2014	41	K5522	31	-	-
2014	41	K553-21	-	-	-
2014	41	K5532	-	-	-
2014	41	K5541	25	-	-
2014	41	K5542	13	-	-
2014	41	K555-2	20	-	-
2014	41	K5551	59	-	-
2014	41	K5552	23	-	-
2014	41	K5553	-	-	-
2014	41	K556-2	-	-	-
2014	41	K559-2	-	-	-
2014	41	K5601ｲ	10	-	-
2014	41	K5601ﾆ	25	-	-
2014	41	K5601ﾊ	-	-	-
2014	41	K5601ﾛ	-	-	-
2014	41	K5602	-	-	-
2014	41	K5603ｲ	-	-	-
2014	41	K5603ﾆ	25	-	-
2014	41	K5604	-	-	-
2014	41	K5605	-	-	-
2014	41	K5606	37	-	-
2014	41	K5607	25	-	-
2014	41	K5611	24	-	-
2014	41	K5612	52	-	-
2014	41	K5613	-	-	-
2014	41	K5741	-	-	-
2014	41	K5771	-	-	-
2014	41	K592	-	-	-
2014	41	K5943	-	-	-
2014	41	K5951	74	-	-
2014	41	K5952	17	-	-
2014	41	K596	42	-	-
2014	41	K597-2	83	-	-
2014	41	K597-3	-	-	-
2014	41	K5971	-	-	-
2014	41	K5972	225	-	-
2014	41	K598-2	-	-	-
2014	41	K599	17	-	-
2014	41	K599-2	-	-	-
2014	41	K599-3	-	-	-
2014	41	K599-4	-	-	-
2014	41	K6001	10	-	-
2014	41	K6002	-	-	-
2014	41	K6021	12	12	100.0%
2014	41	K6031	-	-	-
2014	41	K606	-	-	-
2014	41	K607-2	-	-	-
2014	41	K607-3	-	-	-
2014	41	K6071	-	-	-
2014	41	K6072	-	-	-
2014	41	K608-3	23	-	-
2014	41	K6081	-	-	-
2014	41	K6082	25	-	-
2014	41	K609-2	36	-	-
2014	41	K6092	37	-	-
2014	41	K6093	-	-	-
2014	41	K610-2	-	-	-
2014	41	K610-3	293	-	-
2014	41	K6101	24	-	-
2014	41	K6103	-	-	-
2014	41	K6105	13	-	-
2014	41	K6112	-	-	-
2014	41	K6113	160	-	-
2014	41	K613	-	-	-
2014	41	K6141	-	-	-
2014	41	K6142	-	-	-
2014	41	K6143	-	-	-
2014	41	K6144	-	-	-
2014	41	K6145	13	-	-
2014	41	K6146	108	-	-
2014	41	K615-2	-	-	-
2014	41	K6151	28	-	-
2014	41	K6152	323	-	-
2014	41	K6153	102	-	-
2014	41	K616	149	-	-
2014	41	K616-4	151	-	-
2014	41	K617-2	21	-	-
2014	41	K617-3	-	-	-
2014	41	K617-4	66	-	-
2014	41	K6171	83	-	-
2014	41	K6173	69	-	-
2014	41	K6181	-	-	-
2014	41	K6182	54	10	18.5%
2014	41	K620	35	-	-
2014	41	K620-2	-	-	-
2014	41	K6233	-	-	-
2014	41	K6251	-	-	-
2014	41	K6252	-	-	-
2014	41	K626-2	-	-	-
2014	41	K6261	30	-	-
2014	41	K6262	46	-	-
2014	41	K627-2	-	-	-
2014	41	K6272	-	-	-
2014	41	K6273	-	-	-
2014	41	K6274	-	-	-
2014	41	K6276	-	-	-
2014	41	K6277	-	-	-
2014	41	K6278	-	-	-
2014	41	K628	16	-	-
2014	41	K630	-	-	-
2014	41	K6321	-	-	-
2014	41	K633-21	38	-	-
2014	41	K633-22	-	-	-
2014	41	K6331	32	-	-
2014	41	K6333	16	-	-
2014	41	K6335	352	-	-
2014	41	K6336	24	-	-
2014	41	K6337	-	-	-
2014	41	K6338	16	-	-
2014	41	K6339	13	-	-
2014	41	K634	357	-	-
2014	41	K635	64	25	39.1%
2014	41	K635-2	-	-	-
2014	41	K635-3	-	-	-
2014	41	K636	22	-	-
2014	41	K636-3	24	-	-
2014	41	K636-4	19	-	-
2014	41	K637-2	20	-	-
2014	41	K6371	-	-	-
2014	41	K6374	-	-	-
2014	41	K638	-	-	-
2014	41	K639	30	-	-
2014	41	K639-3	12	-	-
2014	41	K6401	-	-	-
2014	41	K6402	-	-	-
2014	41	K641	-	-	-
2014	41	K642-2	-	-	-
2014	41	K6421	12	-	-
2014	41	K6422	-	-	-
2014	41	K643	-	-	-
2014	41	K645	-	-	-
2014	41	K647	18	-	-
2014	41	K647-2	22	-	-
2014	41	K648	-	-	-
2014	41	K651	24	-	-
2014	41	K653-2	-	-	-
2014	41	K653-3	30	-	-
2014	41	K653-5	-	-	-
2014	41	K6531	-	-	-
2014	41	K6532	267	-	-
2014	41	K6533	-	-	-
2014	41	K6534	132	-	-
2014	41	K654	462	28	6.1%
2014	41	K654-2	-	-	-
2014	41	K654-3	-	-	-
2014	41	K654-31	-	-	-
2014	41	K654-32	13	-	-
2014	41	K655-21	-	-	-
2014	41	K655-22	153	-	-
2014	41	K655-42	-	-	-
2014	41	K655-52	-	-	-
2014	41	K6551	-	-	-
2014	41	K6552	70	-	-
2014	41	K657-22	52	-	-
2014	41	K6572	73	-	-
2014	41	K662	30	-	-
2014	41	K662-2	11	-	-
2014	41	K664	308	43	14.0%
2014	41	K664-2	-	-	-
2014	41	K665-2	-	-	-
2014	41	K666	-	-	-
2014	41	K667	-	-	-
2014	41	K671-21	-	-	-
2014	41	K671-22	-	-	-
2014	41	K6711	-	-	-
2014	41	K6712	-	-	-
2014	41	K672	26	-	-
2014	41	K672-2	617	-	-
2014	41	K673	-	-	-
2014	41	K674	-	-	-
2014	41	K6751	-	-	-
2014	41	K6752	-	-	-
2014	41	K6754	-	-	-
2014	41	K677	-	-	-
2014	41	K677-22	10	-	-
2014	41	K680	-	-	-
2014	41	K681	64	-	-
2014	41	K682-2	51	-	-
2014	41	K682-3	39	-	-
2014	41	K682-4	-	-	-
2014	41	K6822	21	-	-
2014	41	K684	-	-	-
2014	41	K6851	32	-	-
2014	41	K6852	29	-	-
2014	41	K686	11	-	-
2014	41	K6871	206	-	-
2014	41	K6872	73	-	-
2014	41	K688	342	17	5.0%
2014	41	K689	24	-	-
2014	41	K690	-	-	-
2014	41	K691-2	26	-	-
2014	41	K692-2	-	-	-
2014	41	K695-21	44	-	-
2014	41	K695-22	13	-	-
2014	41	K6951	23	-	-
2014	41	K6952	11	-	-
2014	41	K6953	-	-	-
2014	41	K6954	-	-	-
2014	41	K6955	38	-	-
2014	41	K6956	-	-	-
2014	41	K696	-	-	-
2014	41	K697-31	-	-	-
2014	41	K697-31ｲ	-	-	-
2014	41	K697-31ﾛ	180	-	-
2014	41	K697-32ｲ	-	-	-
2014	41	K697-32ﾛ	72	-	-
2014	41	K6981	-	-	-
2014	41	K700	-	-	-
2014	41	K701	-	-	-
2014	41	K702-2	-	-	-
2014	41	K7021ｲ	-	-	-
2014	41	K7021ﾛ	-	-	-
2014	41	K7022	-	-	-
2014	41	K7023	-	-	-
2014	41	K7031	-	-	-
2014	41	K7032	37	-	-
2014	41	K7033	-	-	-
2014	41	K7034	14	-	-
2014	41	K704	-	-	-
2014	41	K705	-	-	-
2014	41	K706	-	-	-
2014	41	K7071	-	-	-
2014	41	K708	-	-	-
2014	41	K708-3	35	-	-
2014	41	K710	-	-	-
2014	41	K711	-	-	-
2014	41	K711-2	13	-	-
2014	41	K712	-	-	-
2014	41	K713	-	-	-
2014	41	K714	51	-	-
2014	41	K714-2	31	-	-
2014	41	K7151	34	-	-
2014	41	K716-21	12	-	-
2014	41	K716-22	-	-	-
2014	41	K7161	81	-	-
2014	41	K7162	-	-	-
2014	41	K717	-	-	-
2014	41	K718-21	256	-	-
2014	41	K718-22	94	-	-
2014	41	K7181	41	-	-
2014	41	K7182	35	-	-
2014	41	K719-21	26	-	-
2014	41	K719-22	-	-	-
2014	41	K719-3	276	-	-
2014	41	K7191	46	-	-
2014	41	K7192	13	-	-
2014	41	K7193	120	-	-
2014	41	K721-21	316	-	-
2014	41	K721-22	31	-	-
2014	41	K721-3	-	-	-
2014	41	K721-4	107	-	-
2014	41	K7211	1542	-	-
2014	41	K7212	167	-	-
2014	41	K722	140	-	-
2014	41	K724	-	-	-
2014	41	K725	-	-	-
2014	41	K725-2	-	-	-
2014	41	K726	56	-	-
2014	41	K729-3	-	-	-
2014	41	K7291	-	-	-
2014	41	K7292	-	-	-
2014	41	K7321	10	-	-
2014	41	K7322	50	-	-
2014	41	K735-2	-	-	-
2014	41	K735-3	-	-	-
2014	41	K735-4	44	-	-
2014	41	K7361	-	-	-
2014	41	K7362	-	-	-
2014	41	K7381	-	-	-
2014	41	K7382	-	-	-
2014	41	K739-3	-	-	-
2014	41	K7391	-	-	-
2014	41	K7393	-	-	-
2014	41	K740-21	58	-	-
2014	41	K740-22	71	-	-
2014	41	K740-23	18	-	-
2014	41	K7401	15	-	-
2014	41	K7402	25	-	-
2014	41	K7403	-	-	-
2014	41	K7404	18	-	-
2014	41	K741	-	-	-
2014	41	K742-2	-	-	-
2014	41	K7421	15	-	-
2014	41	K743-3	-	-	-
2014	41	K743-4	-	-	-
2014	41	K7432	34	-	-
2014	41	K7433	-	-	-
2014	41	K7434	53	-	-
2014	41	K7435	-	-	-
2014	41	K744	-	-	-
2014	41	K745	-	-	-
2014	41	K7461	-	-	-
2014	41	K7462	13	-	-
2014	41	K747	-	-	-
2014	41	K7481	-	-	-
2014	41	K7501	-	-	-
2014	41	K751-2	-	-	-
2014	41	K7512	-	-	-
2014	41	K7513	-	-	-
2014	41	K7521	-	-	-
2014	41	K7522	-	-	-
2014	41	K753	-	-	-
2014	41	K754-2	18	-	-
2014	41	K755-2	-	-	-
2014	41	K758	-	-	-
2014	41	K764	20	-	-
2014	41	K768	56	-	-
2014	41	K769	-	-	-
2014	41	K769-2	-	-	-
2014	41	K772	-	-	-
2014	41	K772-2	-	-	-
2014	41	K773	20	-	-
2014	41	K773-2	61	-	-
2014	41	K775	31	-	-
2014	41	K778	-	-	-
2014	41	K778-2	-	-	-
2014	41	K780-2	-	-	-
2014	41	K7811	161	-	-
2014	41	K7812	21	-	-
2014	41	K783	-	-	-
2014	41	K783-2	122	-	-
2014	41	K783-3	13	-	-
2014	41	K785	-	-	-
2014	41	K786	-	-	-
2014	41	K787	-	-	-
2014	41	K790	-	-	-
2014	41	K795	-	-	-
2014	41	K797	-	-	-
2014	41	K7981	27	-	-
2014	41	K7982	-	-	-
2014	41	K800	-	-	-
2014	41	K800-2	-	-	-
2014	41	K802-21	17	-	-
2014	41	K802-22	10	-	-
2014	41	K803-2	-	-	-
2014	41	K8031	-	-	-
2014	41	K8032	-	-	-
2014	41	K8034	13	-	-
2014	41	K8036ｲ	211	-	-
2014	41	K8036ﾛ	41	-	-
2014	41	K804	10	-	-
2014	41	K804-2	-	-	-
2014	41	K805	18	-	-
2014	41	K806	-	-	-
2014	41	K807	-	-	-
2014	41	K809-2	-	-	-
2014	41	K812	-	-	-
2014	41	K8152	-	-	-
2014	41	K816	-	-	-
2014	41	K8172	-	-	-
2014	41	K8181	-	-	-
2014	41	K819	-	-	-
2014	41	K819-2	-	-	-
2014	41	K821	21	-	-
2014	41	K821-2	-	-	-
2014	41	K822	-	-	-
2014	41	K823-3	-	-	-
2014	41	K8232	-	-	-
2014	41	K826-3	-	-	-
2014	41	K8271	-	-	-
2014	41	K8281	-	-	-
2014	41	K8282	-	-	-
2014	41	K830	13	-	-
2014	41	K830-21	-	-	-
2014	41	K832	-	-	-
2014	41	K833	-	-	-
2014	41	K834	-	-	-
2014	41	K8351	-	-	-
2014	41	K8352	-	-	-
2014	41	K836	53	-	-
2014	41	K8381	-	-	-
2014	41	K8382	-	-	-
2014	41	K841-21	-	-	-
2014	41	K8411	20	-	-
2014	41	K8412	15	-	-
2014	41	K843	54	-	-
2014	41	K843-2	-	-	-
2014	41	K848	-	-	-
2014	41	K849	-	-	-
2014	41	K851-2	-	-	-
2014	41	K8522	-	-	-
2014	41	K8523	-	-	-
2014	41	K8531	-	-	-
2014	41	K8532	-	-	-
2014	41	K8551	-	-	-
2014	41	K856-3	-	-	-
2014	41	K856-4	-	-	-
2014	41	K858	-	-	-
2014	41	K8591	-	-	-
2014	41	K8593	-	-	-
2014	41	K860	-	-	-
2014	41	K861	88	-	-
2014	41	K863-3	26	-	-
2014	41	K8653	-	-	-
2014	41	K8654	44	-	-
2014	41	K866	-	-	-
2014	41	K867	221	-	-
2014	41	K867-3	-	-	-
2014	41	K867-4	-	-	-
2014	41	K871	-	-	-
2014	41	K872-2	64	-	-
2014	41	K872-3	71	-	-
2014	41	K8721	14	-	-
2014	41	K8722	-	-	-
2014	41	K873	10	-	-
2014	41	K876	-	-	-
2014	41	K877	256	-	-
2014	41	K877-2	98	-	-
2014	41	K879	68	-	-
2014	41	K883	-	-	-
2014	41	K883-21	-	-	-
2014	41	K883-22	-	-	-
2014	41	K8862	-	-	-
2014	41	K8871	-	-	-
2014	41	K8872	-	-	-
2014	41	K888-22	-	-	-
2014	41	K8881	83	-	-
2014	41	K8882	231	-	-
2014	41	K889	48	-	-
2014	41	K893	47	-	-
2014	41	K895	125	-	-
2014	41	K8961	-	-	-
2014	41	K8962	-	-	-
2014	41	K8964	-	-	-
2014	41	K897	24	-	-
2014	41	K8981	283	-	-
2014	41	K8982	273	-	-
2014	41	K8983	45	-	-
2014	41	K901	20	-	-
2014	41	K902	-	-	-
2014	41	K9031	-	-	-
2014	41	K9033	-	-	-
2014	41	K904	-	-	-
2014	41	K9051	-	-	-
2014	41	K9061	15	-	-
2014	41	K9062	17	-	-
2014	41	K9063	13	-	-
2014	41	K909-2	39	-	-
2014	41	K9091	57	-	-
2014	41	K9092	-	-	-
2014	41	K911	14	-	-
2014	41	K9121	11	-	-
2014	41	K9122	42	-	-
2014	41	K913-22	-	-	-
2014	41	K9131	24	-	-
2014	41	K9132	10	-	-
2014	41	K9202ｲ	1202	269	22.4%
2014	41	K9202ﾛ	173	23	13.3%
2014	41	K9203ｲ(1)	20	-	-
2014	41	K9205	-	-	-
2014	41	K9212ｲ	-	-	-
2014	41	K9212ﾛ	25	-	-
2014	41	K9222ｲ	-	-	-
2014	41	K9222ﾛ	15	-	-
2014	41	K9223	-	-	-
2014	42	K000-21	-	-	-
2014	42	K000-22	-	-	-
2014	42	K000-23	-	-	-
2014	42	K000-24	-	-	-
2014	42	K000-28	-	-	-
2014	42	K0001	220	10	4.5%
2014	42	K0002	186	-	-
2014	42	K0003	119	-	-
2014	42	K0004	449	27	6.0%
2014	42	K0005	169	-	-
2014	42	K0006	63	-	-
2014	42	K0011	179	-	-
2014	42	K0012	13	-	-
2014	42	K0013	-	-	-
2014	42	K0021	35	-	-
2014	42	K0022	23	-	-
2014	42	K0023	-	-	-
2014	42	K0031	13	-	-
2014	42	K0032	11	-	-
2014	42	K0033	12	-	-
2014	42	K0041	-	-	-
2014	42	K0042	-	-	-
2014	42	K0043	-	-	-
2014	42	K0051	98	-	-
2014	42	K0052	165	-	-
2014	42	K0053	95	-	-
2014	42	K006-32	-	-	-
2014	42	K006-44	-	-	-
2014	42	K0061	72	-	-
2014	42	K0062	127	-	-
2014	42	K0063	101	-	-
2014	42	K007-2	29	-	-
2014	42	K0071	-	-	-
2014	42	K0072	294	-	-
2014	42	K0081	17	-	-
2014	42	K0082	-	-	-
2014	42	K0091	-	-	-
2014	42	K0092	-	-	-
2014	42	K0101	21	-	-
2014	42	K0102	35	-	-
2014	42	K0111	15	-	-
2014	42	K0112	-	-	-
2014	42	K013-21	64	-	-
2014	42	K013-22	32	-	-
2014	42	K013-23	16	-	-
2014	42	K013-24	-	-	-
2014	42	K0131	14	-	-
2014	42	K0132	25	-	-
2014	42	K0133	16	-	-
2014	42	K0134	35	-	-
2014	42	K014	-	-	-
2014	42	K0151	54	-	-
2014	42	K0152	28	-	-
2014	42	K0153	15	-	-
2014	42	K016	64	-	-
2014	42	K017	-	-	-
2014	42	K0171	-	-	-
2014	42	K0172	12	-	-
2014	42	K019	-	-	-
2014	42	K020	12	-	-
2014	42	K021-22	-	-	-
2014	42	K0221	-	-	-
2014	42	K023	-	-	-
2014	42	K024	-	-	-
2014	42	K0272	-	-	-
2014	42	K028	180	-	-
2014	42	K029	11	-	-
2014	42	K0301	101	-	-
2014	42	K0302	43	-	-
2014	42	K0311	31	-	-
2014	42	K0332	-	-	-
2014	42	K034	-	-	-
2014	42	K035	39	-	-
2014	42	K035-2	99	-	-
2014	42	K037	73	-	-
2014	42	K037-2	141	-	-
2014	42	K038	-	-	-
2014	42	K0391	-	-	-
2014	42	K0392	-	-	-
2014	42	K040-2	-	-	-
2014	42	K0401	25	-	-
2014	42	K0402	-	-	-
2014	42	K042	-	-	-
2014	42	K043-31	-	-	-
2014	42	K043-32	-	-	-
2014	42	K043-33	-	-	-
2014	42	K0431	-	-	-
2014	42	K0432	-	-	-
2014	42	K0433	-	-	-
2014	42	K0441	11	-	-
2014	42	K0442	76	-	-
2014	42	K0443	60	-	-
2014	42	K0451	12	-	-
2014	42	K0452	57	-	-
2014	42	K0453	90	-	-
2014	42	K046-21	40	-	-
2014	42	K046-22	-	-	-
2014	42	K0461	1851	23	1.2%
2014	42	K0462	953	-	-
2014	42	K0463	466	-	-
2014	42	K047-2	-	-	-
2014	42	K047-3	20	-	-
2014	42	K0481	33	-	-
2014	42	K0482	174	-	-
2014	42	K0483	645	-	-
2014	42	K0484	249	-	-
2014	42	K0491	-	-	-
2014	42	K0492	-	-	-
2014	42	K0493	15	-	-
2014	42	K0501	-	-	-
2014	42	K0503	-	-	-
2014	42	K052-21	-	-	-
2014	42	K052-22	-	-	-
2014	42	K0521	-	-	-
2014	42	K0522	10	-	-
2014	42	K0523	21	-	-
2014	42	K0531	-	-	-
2014	42	K0532	-	-	-
2014	42	K0541	-	-	-
2014	42	K0542	73	-	-
2014	42	K0543	-	-	-
2014	42	K055-3	-	-	-
2014	42	K056-2	-	-	-
2014	42	K0561	23	-	-
2014	42	K0562	27	-	-
2014	42	K0563	16	-	-
2014	42	K0571	-	-	-
2014	42	K0572	-	-	-
2014	42	K0573	-	-	-
2014	42	K0581	-	-	-
2014	42	K0582	-	-	-
2014	42	K0584	-	-	-
2014	42	K0591	25	-	-
2014	42	K0593	13	-	-
2014	42	K060-31	19	-	-
2014	42	K060-32	-	-	-
2014	42	K060-33	-	-	-
2014	42	K0601	-	-	-
2014	42	K0611	91	-	-
2014	42	K0612	12	-	-
2014	42	K0613	10	-	-
2014	42	K0631	14	-	-
2014	42	K0632	23	-	-
2014	42	K0633	27	-	-
2014	42	K065-21	-	-	-
2014	42	K0651	18	-	-
2014	42	K0652	68	-	-
2014	42	K0653	-	-	-
2014	42	K066-21	91	-	-
2014	42	K066-22	-	-	-
2014	42	K066-23	-	-	-
2014	42	K066-31	-	-	-
2014	42	K066-32	-	-	-
2014	42	K066-33	-	-	-
2014	42	K066-41	-	-	-
2014	42	K066-5	-	-	-
2014	42	K0661	11	-	-
2014	42	K0662	14	-	-
2014	42	K0663	13	-	-
2014	42	K067-21	11	-	-
2014	42	K067-22	-	-	-
2014	42	K0671	-	-	-
2014	42	K0672	-	-	-
2014	42	K068	-	-	-
2014	42	K068-2	264	-	-
2014	42	K069-2	11	-	-
2014	42	K069-3	27	-	-
2014	42	K0701	41	-	-
2014	42	K0702	-	-	-
2014	42	K0721	-	-	-
2014	42	K0723	-	-	-
2014	42	K073-21	12	-	-
2014	42	K073-22	-	-	-
2014	42	K0731	245	-	-
2014	42	K0732	227	-	-
2014	42	K0733	52	-	-
2014	42	K074-21	-	-	-
2014	42	K074-23	-	-	-
2014	42	K0742	-	-	-
2014	42	K0743	28	-	-
2014	42	K0751	-	-	-
2014	42	K0753	-	-	-
2014	42	K0761	43	-	-
2014	42	K0762	12	-	-
2014	42	K0763	15	-	-
2014	42	K0771	10	-	-
2014	42	K0772	-	-	-
2014	42	K0773	-	-	-
2014	42	K0781	-	-	-
2014	42	K0782	21	-	-
2014	42	K0783	25	-	-
2014	42	K079-21	95	-	-
2014	42	K079-22	-	-	-
2014	42	K079-24	-	-	-
2014	42	K0791	13	-	-
2014	42	K0792	-	-	-
2014	42	K0793	20	-	-
2014	42	K080-2	-	-	-
2014	42	K080-31	-	-	-
2014	42	K080-32	-	-	-
2014	42	K080-41	180	-	-
2014	42	K080-42	31	-	-
2014	42	K080-5	29	-	-
2014	42	K0801	63	-	-
2014	42	K0802	89	-	-
2014	42	K0803	16	-	-
2014	42	K0811	818	14	1.7%
2014	42	K0812	-	-	-
2014	42	K082-21	-	-	-
2014	42	K082-31	46	-	-
2014	42	K082-32	-	-	-
2014	42	K0821	1142	-	-
2014	42	K0822	-	-	-
2014	42	K0823	-	-	-
2014	42	K083	43	-	-
2014	42	K0842	98	10	10.2%
2014	42	K0843	30	-	-
2014	42	K0851	-	-	-
2014	42	K0861	-	-	-
2014	42	K0871	38	-	-
2014	42	K0872	-	-	-
2014	42	K0881	-	-	-
2014	42	K0882	23	-	-
2014	42	K089	-	-	-
2014	42	K0901	-	-	-
2014	42	K0911	16	-	-
2014	42	K0912	28	-	-
2014	42	K093	151	-	-
2014	42	K093-2	-	-	-
2014	42	K097	-	-	-
2014	42	K098	-	-	-
2014	42	K099	-	-	-
2014	42	K099-21	13	-	-
2014	42	K099-22	23	-	-
2014	42	K099-23	-	-	-
2014	42	K1001	-	-	-
2014	42	K1002	14	-	-
2014	42	K1011	-	-	-
2014	42	K1012	-	-	-
2014	42	K1032	-	-	-
2014	42	K106	-	-	-
2014	42	K108	-	-	-
2014	42	K110-2	12	-	-
2014	42	K116	-	-	-
2014	42	K117	-	-	-
2014	42	K118	-	-	-
2014	42	K124	-	-	-
2014	42	K125	22	-	-
2014	42	K1261	-	-	-
2014	42	K1262	-	-	-
2014	42	K128	51	-	-
2014	42	K131-2	28	-	-
2014	42	K133	-	-	-
2014	42	K134-22	135	-	-
2014	42	K1342	204	-	-
2014	42	K1344	-	-	-
2014	42	K135	-	-	-
2014	42	K136	-	-	-
2014	42	K1381	-	-	-
2014	42	K1382	-	-	-
2014	42	K140	-	-	-
2014	42	K141-2	-	-	-
2014	42	K142-21	16	-	-
2014	42	K142-4	53	-	-
2014	42	K1421	119	-	-
2014	42	K1422	202	-	-
2014	42	K1423	218	-	-
2014	42	K1424	53	-	-
2014	42	K1425	248	-	-
2014	42	K1426	412	-	-
2014	42	K144	-	-	-
2014	42	K145	35	-	-
2014	42	K147	-	-	-
2014	42	K148	-	-	-
2014	42	K1491	-	-	-
2014	42	K1492	22	-	-
2014	42	K150	-	-	-
2014	42	K154-2	39	-	-
2014	42	K154-3	11	-	-
2014	42	K158	-	-	-
2014	42	K159	-	-	-
2014	42	K160-2	13	-	-
2014	42	K161	-	-	-
2014	42	K162	-	-	-
2014	42	K164-2	411	-	-
2014	42	K164-3	-	-	-
2014	42	K164-4	24	-	-
2014	42	K164-5	-	-	-
2014	42	K1641	14	-	-
2014	42	K1642	68	14	20.6%
2014	42	K1643	115	12	10.4%
2014	42	K165	-	-	-
2014	42	K166	-	-	-
2014	42	K167	-	-	-
2014	42	K168	-	-	-
2014	42	K1691	-	-	-
2014	42	K1692	149	-	-
2014	42	K171	11	-	-
2014	42	K171-2	24	-	-
2014	42	K172	-	-	-
2014	42	K173	-	-	-
2014	42	K174-2	-	-	-
2014	42	K1741	-	-	-
2014	42	K1742	94	-	-
2014	42	K1751	-	-	-
2014	42	K1761	-	-	-
2014	42	K1762	-	-	-
2014	42	K1771	178	-	-
2014	42	K1772	24	-	-
2014	42	K178-2	16	-	-
2014	42	K178-31	12	-	-
2014	42	K178-4	30	-	-
2014	42	K1781	138	-	-
2014	42	K1782	-	-	-
2014	42	K1783	10	-	-
2014	42	K179	-	-	-
2014	42	K1801	10	-	-
2014	42	K1802	-	-	-
2014	42	K181-2	-	-	-
2014	42	K181-4	18	-	-
2014	42	K181-5	-	-	-
2014	42	K1811	13	-	-
2014	42	K1812	12	-	-
2014	42	K1821	30	-	-
2014	42	K1822	12	-	-
2014	42	K183-2	-	-	-
2014	42	K1881	16	-	-
2014	42	K1882	219	-	-
2014	42	K189	11	-	-
2014	42	K190	10	-	-
2014	42	K190-2	-	-	-
2014	42	K1911	21	-	-
2014	42	K1912	-	-	-
2014	42	K193-22	-	-	-
2014	42	K193-23	-	-	-
2014	42	K193-31	-	-	-
2014	42	K193-32	-	-	-
2014	42	K193-33	-	-	-
2014	42	K1931	-	-	-
2014	42	K1932	18	-	-
2014	42	K196-2	-	-	-
2014	42	K197	114	-	-
2014	42	K200-2	-	-	-
2014	42	K2021	-	-	-
2014	42	K2022	-	-	-
2014	42	K204	11	-	-
2014	42	K206	-	-	-
2014	42	K212	-	-	-
2014	42	K213	-	-	-
2014	42	K214	-	-	-
2014	42	K215-2	-	-	-
2014	42	K2171	20	-	-
2014	42	K2172	-	-	-
2014	42	K2191	50	-	-
2014	42	K2192	-	-	-
2014	42	K2193	14	-	-
2014	42	K220	-	-	-
2014	42	K2211	-	-	-
2014	42	K222	-	-	-
2014	42	K2231	-	-	-
2014	42	K2232	-	-	-
2014	42	K224	22	-	-
2014	42	K225-2	-	-	-
2014	42	K227	-	-	-
2014	42	K228	-	-	-
2014	42	K234	-	-	-
2014	42	K235	-	-	-
2014	42	K239	-	-	-
2014	42	K2421	-	-	-
2014	42	K2422	17	-	-
2014	42	K2423	-	-	-
2014	42	K2424	-	-	-
2014	42	K2425	-	-	-
2014	42	K246	-	-	-
2014	42	K248-2	-	-	-
2014	42	K2542	-	-	-
2014	42	K259	55	-	-
2014	42	K260-2	-	-	-
2014	42	K2681	-	-	-
2014	42	K2682	47	-	-
2014	42	K2683	79	-	-
2014	42	K2684	15	-	-
2014	42	K2685	-	-	-
2014	42	K269	-	-	-
2014	42	K270	-	-	-
2014	42	K271	-	-	-
2014	42	K274	-	-	-
2014	42	K275	32	-	-
2014	42	K2761	17	-	-
2014	42	K2762	44	-	-
2014	42	K277-2	-	-	-
2014	42	K278	19	-	-
2014	42	K279	39	-	-
2014	42	K280-2	-	-	-
2014	42	K2801	606	-	-
2014	42	K2802	112	-	-
2014	42	K281	47	-	-
2014	42	K281-2	-	-	-
2014	42	K282-2	-	-	-
2014	42	K2821ｲ	68	-	-
2014	42	K2821ﾛ	1828	-	-
2014	42	K2822	13	-	-
2014	42	K2823	-	-	-
2014	42	K284	36	-	-
2014	42	K2861	-	-	-
2014	42	K2862	-	-	-
2014	42	K287	37	-	-
2014	42	K288	15	-	-
2014	42	K291	11	-	-
2014	42	K292	-	-	-
2014	42	K293	-	-	-
2014	42	K294	-	-	-
2014	42	K295	-	-	-
2014	42	K2961	-	-	-
2014	42	K2962	-	-	-
2014	42	K297	-	-	-
2014	42	K2991	-	-	-
2014	42	K300	41	-	-
2014	42	K305	-	-	-
2014	42	K309	87	-	-
2014	42	K311	-	-	-
2014	42	K318	28	-	-
2014	42	K319	127	-	-
2014	42	K320	-	-	-
2014	42	K322	-	-	-
2014	42	K323	-	-	-
2014	42	K327	-	-	-
2014	42	K328	39	-	-
2014	42	K331	45	-	-
2014	42	K331-3	-	-	-
2014	42	K333	-	-	-
2014	42	K333-3	17	-	-
2014	42	K336	-	-	-
2014	42	K337	-	-	-
2014	42	K3382	12	-	-
2014	42	K339	-	-	-
2014	42	K340	-	-	-
2014	42	K340-2	-	-	-
2014	42	K340-3	-	-	-
2014	42	K340-4	33	-	-
2014	42	K340-5	129	-	-
2014	42	K340-6	29	-	-
2014	42	K341	-	-	-
2014	42	K342	13	-	-
2014	42	K3431	-	-	-
2014	42	K3432	-	-	-
2014	42	K344	-	-	-
2014	42	K3462	-	-	-
2014	42	K347	22	-	-
2014	42	K347-2	11	-	-
2014	42	K352	-	-	-
2014	42	K352-2	-	-	-
2014	42	K354	-	-	-
2014	42	K358	11	-	-
2014	42	K359	-	-	-
2014	42	K360	-	-	-
2014	42	K361	-	-	-
2014	42	K362	-	-	-
2014	42	K364	-	-	-
2014	42	K365	-	-	-
2014	42	K367	11	-	-
2014	42	K368	43	-	-
2014	42	K3692	-	-	-
2014	42	K370	18	-	-
2014	42	K3712	-	-	-
2014	42	K3721	-	-	-
2014	42	K3731	-	-	-
2014	42	K374	14	-	-
2014	42	K375-2	-	-	-
2014	42	K3771	-	-	-
2014	42	K3772	326	-	-
2014	42	K379-21	-	-	-
2014	42	K3791	-	-	-
2014	42	K3792	-	-	-
2014	42	K380	-	-	-
2014	42	K381	-	-	-
2014	42	K382	-	-	-
2014	42	K384-2	-	-	-
2014	42	K386	170	55	32.4%
2014	42	K387	-	-	-
2014	42	K3892	46	-	-
2014	42	K3901	-	-	-
2014	42	K3911	-	-	-
2014	42	K392-2	-	-	-
2014	42	K3932	49	-	-
2014	42	K3941	-	-	-
2014	42	K3942	-	-	-
2014	42	K395	15	-	-
2014	42	K396	-	-	-
2014	42	K396-2	-	-	-
2014	42	K3983	-	-	-
2014	42	K4001	-	-	-
2014	42	K4002	-	-	-
2014	42	K401	-	-	-
2014	42	K403-23	19	-	-
2014	42	K403-24	-	-	-
2014	42	K4061	-	-	-
2014	42	K4062	-	-	-
2014	42	K407-2	-	-	-
2014	42	K4072	11	-	-
2014	42	K4073ｲ	17	-	-
2014	42	K4073ﾛ	-	-	-
2014	42	K408	-	-	-
2014	42	K409	-	-	-
2014	42	K410	-	-	-
2014	42	K411	-	-	-
2014	42	K412	-	-	-
2014	42	K4132	15	-	-
2014	42	K414-2	12	-	-
2014	42	K4151	19	-	-
2014	42	K4152	-	-	-
2014	42	K418-2	-	-	-
2014	42	K419	-	-	-
2014	42	K4211	-	-	-
2014	42	K4212	-	-	-
2014	42	K422	-	-	-
2014	42	K4232	-	-	-
2014	42	K425	-	-	-
2014	42	K426-21	-	-	-
2014	42	K426-22	-	-	-
2014	42	K426-23	-	-	-
2014	42	K4261	-	-	-
2014	42	K4262	-	-	-
2014	42	K4263	15	-	-
2014	42	K427	23	-	-
2014	42	K4291	-	-	-
2014	42	K4292	-	-	-
2014	42	K430	13	-	-
2014	42	K433	-	-	-
2014	42	K434	-	-	-
2014	42	K435	-	-	-
2014	42	K437	-	-	-
2014	42	K4391	-	-	-
2014	42	K4392	-	-	-
2014	42	K4422	-	-	-
2014	42	K4431	11	-	-
2014	42	K4432	-	-	-
2014	42	K4433	-	-	-
2014	42	K444-22	-	-	-
2014	42	K4441	-	-	-
2014	42	K4442	28	-	-
2014	42	K4444	-	-	-
2014	42	K445	-	-	-
2014	42	K448	-	-	-
2014	42	K4501	-	-	-
2014	42	K4502	-	-	-
2014	42	K451	-	-	-
2014	42	K452	-	-	-
2014	42	K453	-	-	-
2014	42	K454	32	-	-
2014	42	K455	-	-	-
2014	42	K4571	66	-	-
2014	42	K4572	13	-	-
2014	42	K4581	-	-	-
2014	42	K4582	-	-	-
2014	42	K4611	98	-	-
2014	42	K4612	-	-	-
2014	42	K462	32	-	-
2014	42	K4631	72	-	-
2014	42	K4632	52	-	-
2014	42	K4641	28	-	-
2014	42	K4642	-	-	-
2014	42	K465	-	-	-
2014	42	K467	17	-	-
2014	42	K4691	37	-	-
2014	42	K4692	-	-	-
2014	42	K470	-	-	-
2014	42	K472	-	-	-
2014	42	K474-2	-	-	-
2014	42	K474-3	-	-	-
2014	42	K4741	66	-	-
2014	42	K4742	31	-	-
2014	42	K475	-	-	-
2014	42	K476-2	-	-	-
2014	42	K476-31	23	-	-
2014	42	K476-32	-	-	-
2014	42	K476-4	19	-	-
2014	42	K4761	11	-	-
2014	42	K4762	256	-	-
2014	42	K4763	182	-	-
2014	42	K4764	101	-	-
2014	42	K4765	219	-	-
2014	42	K4766	-	-	-
2014	42	K483	-	-	-
2014	42	K4841	-	-	-
2014	42	K4842	-	-	-
2014	42	K485	-	-	-
2014	42	K4873	-	-	-
2014	42	K488	-	-	-
2014	42	K488-2	-	-	-
2014	42	K488-3	-	-	-
2014	42	K488-4	31	-	-
2014	42	K494	-	-	-
2014	42	K496-2	-	-	-
2014	42	K496-4	17	-	-
2014	42	K4961	-	-	-
2014	42	K4962	-	-	-
2014	42	K501-2	-	-	-
2014	42	K502	18	-	-
2014	42	K502-22	-	-	-
2014	42	K502-4	-	-	-
2014	42	K502-5	-	-	-
2014	42	K503	-	-	-
2014	42	K504-2	-	-	-
2014	42	K5041	-	-	-
2014	42	K5042	12	-	-
2014	42	K508	-	-	-
2014	42	K508-21	-	-	-
2014	42	K508-22	-	-	-
2014	42	K509-2	-	-	-
2014	42	K509-4	-	-	-
2014	42	K5091	-	-	-
2014	42	K510	-	-	-
2014	42	K510-21	-	-	-
2014	42	K510-22	-	-	-
2014	42	K510-3	11	-	-
2014	42	K5111	-	-	-
2014	42	K5112	-	-	-
2014	42	K5113	-	-	-
2014	42	K5114	-	-	-
2014	42	K513-2	15	-	-
2014	42	K513-3	-	-	-
2014	42	K513-4	-	-	-
2014	42	K5131	189	-	-
2014	42	K5132	44	-	-
2014	42	K514-21	107	-	-
2014	42	K514-22	44	-	-
2014	42	K514-23	312	-	-
2014	42	K514-4	-	-	-
2014	42	K5141	10	-	-
2014	42	K5142	12	-	-
2014	42	K5143	64	-	-
2014	42	K5144	-	-	-
2014	42	K5145	30	-	-
2014	42	K5146	-	-	-
2014	42	K5148	-	-	-
2014	42	K516	-	-	-
2014	42	K5202	-	-	-
2014	42	K522-2	33	-	-
2014	42	K522-3	-	-	-
2014	42	K5221	-	-	-
2014	42	K5222	-	-	-
2014	42	K5223	79	-	-
2014	42	K5231	-	-	-
2014	42	K5251	-	-	-
2014	42	K5252	-	-	-
2014	42	K526-21	11	-	-
2014	42	K526-22	138	-	-
2014	42	K526-3	-	-	-
2014	42	K5261	-	-	-
2014	42	K528	-	-	-
2014	42	K529-21	22	-	-
2014	42	K529-22	-	-	-
2014	42	K5291	15	-	-
2014	42	K5292	-	-	-
2014	42	K5293	-	-	-
2014	42	K5312	-	-	-
2014	42	K533	22	-	-
2014	42	K533-2	282	15	5.3%
2014	42	K534-3	-	-	-
2014	42	K5341	-	-	-
2014	42	K5351	-	-	-
2014	42	K5352	-	-	-
2014	42	K537-2	-	-	-
2014	42	K538-2	-	-	-
2014	42	K539	-	-	-
2014	42	K540	-	-	-
2014	42	K541	-	-	-
2014	42	K542	-	-	-
2014	42	K5441	10	-	-
2014	42	K545	-	-	-
2014	42	K546	-	-	-
2014	42	K5461	29	-	-
2014	42	K5462	20	-	-
2014	42	K5463	189	-	-
2014	42	K5481	55	-	-
2014	42	K5482	-	-	-
2014	42	K549	39	-	-
2014	42	K5491	306	25	8.2%
2014	42	K5492	121	-	-
2014	42	K5493	1273	-	-
2014	42	K550	-	-	-
2014	42	K550-2	121	-	-
2014	42	K5511	-	-	-
2014	42	K552-21	-	-	-
2014	42	K552-22	40	-	-
2014	42	K5521	-	-	-
2014	42	K5522	166	-	-
2014	42	K553-21	-	-	-
2014	42	K553-22	-	-	-
2014	42	K553-23	-	-	-
2014	42	K5533	-	-	-
2014	42	K5541	38	-	-
2014	42	K5542	19	-	-
2014	42	K5551	110	-	-
2014	42	K5552	23	-	-
2014	42	K5553	11	-	-
2014	42	K557-3	-	-	-
2014	42	K5601ｲ	-	-	-
2014	42	K5601ﾆ	30	-	-
2014	42	K5601ﾊ	-	-	-
2014	42	K5601ﾛ	-	-	-
2014	42	K5602	22	-	-
2014	42	K5603ｲ	-	-	-
2014	42	K5603ﾆ	12	-	-
2014	42	K5603ﾊ	-	-	-
2014	42	K5603ﾛ	-	-	-
2014	42	K5604	-	-	-
2014	42	K5605	-	-	-
2014	42	K5606	72	-	-
2014	42	K5607	11	-	-
2014	42	K5611	31	-	-
2014	42	K5612	63	-	-
2014	42	K5613	-	-	-
2014	42	K5622	-	-	-
2014	42	K570-2	-	-	-
2014	42	K570-3	25	-	-
2014	42	K5711	-	-	-
2014	42	K5731	-	-	-
2014	42	K5741	10	-	-
2014	42	K5742	-	-	-
2014	42	K5761	-	-	-
2014	42	K5771	-	-	-
2014	42	K5792	-	-	-
2014	42	K592-2	-	-	-
2014	42	K5941	-	-	-
2014	42	K5943	29	-	-
2014	42	K595-2	-	-	-
2014	42	K5951	140	-	-
2014	42	K5952	162	-	-
2014	42	K596	122	-	-
2014	42	K597-2	201	-	-
2014	42	K597-3	-	-	-
2014	42	K5971	-	-	-
2014	42	K5972	414	-	-
2014	42	K598	-	-	-
2014	42	K598-2	-	-	-
2014	42	K599	30	-	-
2014	42	K599-2	-	-	-
2014	42	K599-3	16	-	-
2014	42	K599-4	-	-	-
2014	42	K6001	27	-	-
2014	42	K6011	63	-	-
2014	42	K6021	14	-	-
2014	42	K6031	-	-	-
2014	42	K607-2	-	-	-
2014	42	K607-3	-	-	-
2014	42	K6071	-	-	-
2014	42	K6072	10	-	-
2014	42	K608-3	35	-	-
2014	42	K6081	-	-	-
2014	42	K6082	33	-	-
2014	42	K609-2	51	-	-
2014	42	K6092	61	-	-
2014	42	K6093	11	-	-
2014	42	K610-3	468	-	-
2014	42	K610-4	-	-	-
2014	42	K610-5	-	-	-
2014	42	K6101	25	-	-
2014	42	K6103	-	-	-
2014	42	K6104	17	-	-
2014	42	K6105	21	-	-
2014	42	K6111	-	-	-
2014	42	K6112	37	-	-
2014	42	K6113	599	33	5.5%
2014	42	K613	-	-	-
2014	42	K6141	-	-	-
2014	42	K6143	11	-	-
2014	42	K6145	34	-	-
2014	42	K6146	105	-	-
2014	42	K6151	82	14	17.1%
2014	42	K6152	626	-	-
2014	42	K6153	166	10	6.0%
2014	42	K616	335	-	-
2014	42	K616-4	334	-	-
2014	42	K617-2	43	-	-
2014	42	K617-4	146	-	-
2014	42	K6171	87	-	-
2014	42	K6173	12	-	-
2014	42	K6181	19	-	-
2014	42	K6182	199	34	17.1%
2014	42	K6192	-	-	-
2014	42	K620	49	-	-
2014	42	K620-2	-	-	-
2014	42	K6233	-	-	-
2014	42	K6251	-	-	-
2014	42	K6252	-	-	-
2014	42	K6261	121	-	-
2014	42	K6262	56	-	-
2014	42	K6272	11	-	-
2014	42	K6273	-	-	-
2014	42	K6274	15	-	-
2014	42	K6276	-	-	-
2014	42	K6277	-	-	-
2014	42	K6278	18	-	-
2014	42	K628	-	-	-
2014	42	K630	-	-	-
2014	42	K6312	-	-	-
2014	42	K6321	-	-	-
2014	42	K6322	-	-	-
2014	42	K633-21	56	-	-
2014	42	K633-22	-	-	-
2014	42	K6331	60	-	-
2014	42	K6332	-	-	-
2014	42	K6333	57	-	-
2014	42	K6334	-	-	-
2014	42	K6335	730	-	-
2014	42	K6336	34	-	-
2014	42	K6338	26	-	-
2014	42	K6339	-	-	-
2014	42	K634	615	-	-
2014	42	K635	123	38	30.9%
2014	42	K635-2	-	-	-
2014	42	K635-3	29	-	-
2014	42	K636	35	-	-
2014	42	K636-3	16	-	-
2014	42	K636-4	24	-	-
2014	42	K637-2	57	-	-
2014	42	K6372	-	-	-
2014	42	K6373	-	-	-
2014	42	K6374	10	-	-
2014	42	K639	95	11	11.6%
2014	42	K639-3	-	-	-
2014	42	K641	-	-	-
2014	42	K642-2	-	-	-
2014	42	K6421	15	-	-
2014	42	K6422	-	-	-
2014	42	K643	11	-	-
2014	42	K646	-	-	-
2014	42	K647	28	-	-
2014	42	K647-2	32	-	-
2014	42	K649	-	-	-
2014	42	K649-2	-	-	-
2014	42	K651	33	-	-
2014	42	K652	-	-	-
2014	42	K653-2	-	-	-
2014	42	K653-3	49	-	-
2014	42	K653-5	11	-	-
2014	42	K6531	23	-	-
2014	42	K6532	606	-	-
2014	42	K6533	-	-	-
2014	42	K6534	119	-	-
2014	42	K654	591	44	7.4%
2014	42	K654-2	-	-	-
2014	42	K654-3	-	-	-
2014	42	K654-31	12	-	-
2014	42	K654-32	11	-	-
2014	42	K655-21	-	-	-
2014	42	K655-22	174	-	-
2014	42	K655-41	-	-	-
2014	42	K655-42	-	-	-
2014	42	K655-52	-	-	-
2014	42	K6551	-	-	-
2014	42	K6552	195	-	-
2014	42	K656-2	-	-	-
2014	42	K657-22	45	-	-
2014	42	K6571	-	-	-
2014	42	K6572	131	-	-
2014	42	K662	29	-	-
2014	42	K662-2	14	-	-
2014	42	K663	-	-	-
2014	42	K664	429	52	12.1%
2014	42	K664-2	-	-	-
2014	42	K665	-	-	-
2014	42	K665-2	-	-	-
2014	42	K666	-	-	-
2014	42	K666-2	-	-	-
2014	42	K667-2	-	-	-
2014	42	K670	-	-	-
2014	42	K671-21	-	-	-
2014	42	K6711	45	-	-
2014	42	K6712	-	-	-
2014	42	K672	121	-	-
2014	42	K672-2	1150	-	-
2014	42	K673	-	-	-
2014	42	K674	-	-	-
2014	42	K6751	18	-	-
2014	42	K6752	-	-	-
2014	42	K6753	-	-	-
2014	42	K6754	-	-	-
2014	42	K677	-	-	-
2014	42	K677-21	-	-	-
2014	42	K677-22	10	-	-
2014	42	K678	-	-	-
2014	42	K680	12	-	-
2014	42	K681	58	-	-
2014	42	K682-2	86	22	25.6%
2014	42	K682-3	58	-	-
2014	42	K682-4	-	-	-
2014	42	K6822	-	-	-
2014	42	K684	-	-	-
2014	42	K6851	61	-	-
2014	42	K6852	48	-	-
2014	42	K686	45	-	-
2014	42	K6871	313	-	-
2014	42	K6872	192	-	-
2014	42	K688	872	33	3.8%
2014	42	K689	25	-	-
2014	42	K690	-	-	-
2014	42	K691-2	30	-	-
2014	42	K692-2	-	-	-
2014	42	K695-21	39	-	-
2014	42	K695-22	10	-	-
2014	42	K6951	69	-	-
2014	42	K6952	15	-	-
2014	42	K6953	-	-	-
2014	42	K6954	28	-	-
2014	42	K6955	47	-	-
2014	42	K6956	-	-	-
2014	42	K6957	-	-	-
2014	42	K696	-	-	-
2014	42	K697-31	-	-	-
2014	42	K697-31ｲ	-	-	-
2014	42	K697-31ﾛ	153	-	-
2014	42	K697-32	-	-	-
2014	42	K697-32ｲ	-	-	-
2014	42	K697-32ﾛ	74	-	-
2014	42	K697-4	16	-	-
2014	42	K697-5	16	-	-
2014	42	K697-7	-	-	-
2014	42	K6972	-	-	-
2014	42	K6981	-	-	-
2014	42	K699-2	-	-	-
2014	42	K6992	-	-	-
2014	42	K702-2	10	-	-
2014	42	K7021ｲ	-	-	-
2014	42	K7021ﾛ	-	-	-
2014	42	K7022	17	-	-
2014	42	K7023	-	-	-
2014	42	K7024	-	-	-
2014	42	K7031	20	-	-
2014	42	K7032	76	-	-
2014	42	K7033	-	-	-
2014	42	K7034	-	-	-
2014	42	K706	-	-	-
2014	42	K708-3	181	-	-
2014	42	K711	-	-	-
2014	42	K711-2	14	-	-
2014	42	K712	-	-	-
2014	42	K713	-	-	-
2014	42	K714	107	-	-
2014	42	K714-2	59	-	-
2014	42	K7151	64	-	-
2014	42	K7152	-	-	-
2014	42	K716-21	28	-	-
2014	42	K716-22	-	-	-
2014	42	K7161	170	-	-
2014	42	K7162	19	-	-
2014	42	K717	-	-	-
2014	42	K718-21	165	-	-
2014	42	K718-22	121	-	-
2014	42	K7181	142	-	-
2014	42	K7182	105	-	-
2014	42	K719-21	57	-	-
2014	42	K719-22	-	-	-
2014	42	K719-3	449	-	-
2014	42	K7191	135	10	7.4%
2014	42	K7192	45	-	-
2014	42	K7193	369	-	-
2014	42	K720	-	-	-
2014	42	K721-21	288	-	-
2014	42	K721-22	37	-	-
2014	42	K721-3	-	-	-
2014	42	K721-4	371	-	-
2014	42	K7211	2832	-	-
2014	42	K7212	300	-	-
2014	42	K722	146	-	-
2014	42	K724	11	-	-
2014	42	K725	-	-	-
2014	42	K726	118	16	13.6%
2014	42	K729-2	-	-	-
2014	42	K729-3	-	-	-
2014	42	K7291	-	-	-
2014	42	K7292	-	-	-
2014	42	K7302	-	-	-
2014	42	K7312	-	-	-
2014	42	K7321	-	-	-
2014	42	K7322	127	-	-
2014	42	K734	-	-	-
2014	42	K734-2	-	-	-
2014	42	K735	-	-	-
2014	42	K735-2	38	-	-
2014	42	K735-4	34	-	-
2014	42	K7361	-	-	-
2014	42	K7362	-	-	-
2014	42	K737	-	-	-
2014	42	K7381	-	-	-
2014	42	K7382	-	-	-
2014	42	K739-2	-	-	-
2014	42	K739-3	-	-	-
2014	42	K7391	15	-	-
2014	42	K7392	-	-	-
2014	42	K740-21	48	-	-
2014	42	K740-22	191	-	-
2014	42	K740-23	30	-	-
2014	42	K7401	61	-	-
2014	42	K7402	111	-	-
2014	42	K7403	-	-	-
2014	42	K7404	31	-	-
2014	42	K742-2	13	-	-
2014	42	K7421	22	-	-
2014	42	K7422	-	-	-
2014	42	K7424	-	-	-
2014	42	K743-3	-	-	-
2014	42	K7432	36	-	-
2014	42	K7433	12	-	-
2014	42	K7434	86	-	-
2014	42	K7435	19	-	-
2014	42	K744	-	-	-
2014	42	K745	34	-	-
2014	42	K746-2	-	-	-
2014	42	K7461	14	-	-
2014	42	K7462	35	-	-
2014	42	K747	-	-	-
2014	42	K7481	-	-	-
2014	42	K749	-	-	-
2014	42	K7511	-	-	-
2014	42	K7521	19	-	-
2014	42	K7522	-	-	-
2014	42	K753	-	-	-
2014	42	K754-2	34	-	-
2014	42	K755-2	-	-	-
2014	42	K756	-	-	-
2014	42	K756-2	-	-	-
2014	42	K764	10	-	-
2014	42	K766	-	-	-
2014	42	K768	447	-	-
2014	42	K769	-	-	-
2014	42	K769-2	-	-	-
2014	42	K771	10	-	-
2014	42	K772	-	-	-
2014	42	K772-2	-	-	-
2014	42	K773	59	-	-
2014	42	K773-2	165	-	-
2014	42	K775	51	-	-
2014	42	K778	-	-	-
2014	42	K779-3	-	-	-
2014	42	K780	-	-	-
2014	42	K780-2	10	-	-
2014	42	K7811	277	-	-
2014	42	K7812	60	-	-
2014	42	K7821	-	-	-
2014	42	K783	17	-	-
2014	42	K783-2	404	17	4.2%
2014	42	K783-3	84	-	-
2014	42	K784-2	-	-	-
2014	42	K786	-	-	-
2014	42	K787	-	-	-
2014	42	K794-2	-	-	-
2014	42	K795	-	-	-
2014	42	K797	22	-	-
2014	42	K7981	117	-	-
2014	42	K799	-	-	-
2014	42	K800	-	-	-
2014	42	K800-2	-	-	-
2014	42	K800-3	20	-	-
2014	42	K8011	-	-	-
2014	42	K802	-	-	-
2014	42	K802-21	11	-	-
2014	42	K802-22	-	-	-
2014	42	K803-2	-	-	-
2014	42	K8031	-	-	-
2014	42	K8032	15	-	-
2014	42	K8034	26	-	-
2014	42	K8035	-	-	-
2014	42	K8036ｲ	541	-	-
2014	42	K8036ﾛ	194	-	-
2014	42	K804	12	-	-
2014	42	K804-2	-	-	-
2014	42	K805	30	-	-
2014	42	K807	-	-	-
2014	42	K808	-	-	-
2014	42	K809-2	-	-	-
2014	42	K811	-	-	-
2014	42	K812	-	-	-
2014	42	K8151	-	-	-
2014	42	K8152	10	-	-
2014	42	K816	16	-	-
2014	42	K8172	-	-	-
2014	42	K8182	-	-	-
2014	42	K819	-	-	-
2014	42	K821	27	-	-
2014	42	K821-2	-	-	-
2014	42	K821-3	-	-	-
2014	42	K822	-	-	-
2014	42	K823-3	-	-	-
2014	42	K8232	-	-	-
2014	42	K824	-	-	-
2014	42	K825	-	-	-
2014	42	K826	-	-	-
2014	42	K8271	-	-	-
2014	42	K8281	-	-	-
2014	42	K8282	44	-	-
2014	42	K830	25	-	-
2014	42	K832	-	-	-
2014	42	K833	25	-	-
2014	42	K834	-	-	-
2014	42	K834-2	-	-	-
2014	42	K8351	12	-	-
2014	42	K8352	28	-	-
2014	42	K836	66	-	-
2014	42	K836-2	-	-	-
2014	42	K8381	-	-	-
2014	42	K8382	12	-	-
2014	42	K841	-	-	-
2014	42	K841-21	51	-	-
2014	42	K841-22	31	-	-
2014	42	K8411	53	-	-
2014	42	K8412	49	-	-
2014	42	K843	108	-	-
2014	42	K843-2	46	-	-
2014	42	K844	-	-	-
2014	42	K845	-	-	-
2014	42	K848	13	-	-
2014	42	K849	-	-	-
2014	42	K8501	10	-	-
2014	42	K8502	-	-	-
2014	42	K851-2	-	-	-
2014	42	K851-31	-	-	-
2014	42	K8511	-	-	-
2014	42	K8512	-	-	-
2014	42	K8521	-	-	-
2014	42	K8523	-	-	-
2014	42	K8531	12	-	-
2014	42	K8532	-	-	-
2014	42	K8552	-	-	-
2014	42	K856	-	-	-
2014	42	K856-3	-	-	-
2014	42	K856-4	-	-	-
2014	42	K858	-	-	-
2014	42	K8591	-	-	-
2014	42	K860	-	-	-
2014	42	K861	256	-	-
2014	42	K863	21	-	-
2014	42	K863-2	-	-	-
2014	42	K8651	-	-	-
2014	42	K8653	-	-	-
2014	42	K8654	142	-	-
2014	42	K866	-	-	-
2014	42	K867	305	-	-
2014	42	K867-3	-	-	-
2014	42	K867-4	-	-	-
2014	42	K871	-	-	-
2014	42	K872-2	198	-	-
2014	42	K872-3	17	-	-
2014	42	K8721	56	-	-
2014	42	K8722	17	-	-
2014	42	K873	-	-	-
2014	42	K876	-	-	-
2014	42	K876-2	-	-	-
2014	42	K877	437	-	-
2014	42	K877-2	259	-	-
2014	42	K879	162	-	-
2014	42	K879-2	13	-	-
2014	42	K8861	-	-	-
2014	42	K8862	43	-	-
2014	42	K887-21	-	-	-
2014	42	K8871	-	-	-
2014	42	K8872	25	-	-
2014	42	K888-21	-	-	-
2014	42	K888-22	14	-	-
2014	42	K8881	139	-	-
2014	42	K8882	503	-	-
2014	42	K889	81	-	-
2014	42	K890-3	-	-	-
2014	42	K893	74	-	-
2014	42	K895	36	-	-
2014	42	K8961	67	-	-
2014	42	K8962	-	-	-
2014	42	K8963	-	-	-
2014	42	K8964	-	-	-
2014	42	K897	10	-	-
2014	42	K8981	470	-	-
2014	42	K8982	375	-	-
2014	42	K8983	87	-	-
2014	42	K901	-	-	-
2014	42	K902	14	-	-
2014	42	K904	-	-	-
2014	42	K9061	14	-	-
2014	42	K9062	50	-	-
2014	42	K9063	-	-	-
2014	42	K907	-	-	-
2014	42	K909-2	37	-	-
2014	42	K9091	130	-	-
2014	42	K9092	-	-	-
2014	42	K911	-	-	-
2014	42	K9121	11	-	-
2014	42	K9122	66	-	-
2014	42	K9131	36	-	-
2014	42	K9132	19	-	-
2014	42	K9202ｲ	1973	339	17.2%
2014	42	K9202ﾛ	501	65	13.0%
2014	42	K9203ｲ(1)	23	-	-
2014	42	K9204ｲ(1)	-	-	-
2014	42	K9205	-	-	-
2014	42	K9211ｲ	11	-	-
2014	42	K9212ｲ	-	-	-
2014	42	K9212ﾛ	21	-	-
2014	42	K9221ｲ	-	-	-
2014	42	K9221ﾛ	-	-	-
2014	42	K9222ｲ	10	-	-
2014	42	K9222ﾛ	15	-	-
2014	42	K9223	17	-	-
2014	42	K923	27	-	-
2014	43	K000-21	-	-	-
2014	43	K000-22	-	-	-
2014	43	K000-23	-	-	-
2014	43	K000-24	-	-	-
2014	43	K000-25	-	-	-
2014	43	K000-26	-	-	-
2014	43	K000-27	-	-	-
2014	43	K0001	174	-	-
2014	43	K0002	133	-	-
2014	43	K0003	112	-	-
2014	43	K0004	518	35	6.8%
2014	43	K0005	183	-	-
2014	43	K0006	70	-	-
2014	43	K0011	288	24	8.3%
2014	43	K0012	27	-	-
2014	43	K0013	-	-	-
2014	43	K0021	21	-	-
2014	43	K0022	27	-	-
2014	43	K0023	-	-	-
2014	43	K0031	12	-	-
2014	43	K0032	10	-	-
2014	43	K0033	-	-	-
2014	43	K0041	-	-	-
2014	43	K0042	-	-	-
2014	43	K0043	-	-	-
2014	43	K0051	98	-	-
2014	43	K0052	104	-	-
2014	43	K0053	75	-	-
2014	43	K006-41	-	-	-
2014	43	K006-44	-	-	-
2014	43	K0061	66	-	-
2014	43	K0062	95	-	-
2014	43	K0063	97	-	-
2014	43	K007-2	-	-	-
2014	43	K0071	-	-	-
2014	43	K0072	380	-	-
2014	43	K0081	24	-	-
2014	43	K0093	-	-	-
2014	43	K0094	-	-	-
2014	43	K0101	28	-	-
2014	43	K0102	52	-	-
2014	43	K0111	10	-	-
2014	43	K0112	-	-	-
2014	43	K013-21	29	-	-
2014	43	K013-22	38	-	-
2014	43	K013-23	-	-	-
2014	43	K013-24	-	-	-
2014	43	K0131	20	-	-
2014	43	K0132	22	-	-
2014	43	K0133	19	-	-
2014	43	K0134	37	-	-
2014	43	K0151	33	-	-
2014	43	K0152	34	-	-
2014	43	K0153	15	-	-
2014	43	K016	57	-	-
2014	43	K0171	-	-	-
2014	43	K0172	-	-	-
2014	43	K019	-	-	-
2014	43	K020	-	-	-
2014	43	K021-21	-	-	-
2014	43	K021-22	-	-	-
2014	43	K0212	-	-	-
2014	43	K0221	-	-	-
2014	43	K0222	-	-	-
2014	43	K023	-	-	-
2014	43	K024	-	-	-
2014	43	K026	33	-	-
2014	43	K0271	-	-	-
2014	43	K028	48	-	-
2014	43	K029	17	-	-
2014	43	K0301	179	-	-
2014	43	K0302	49	-	-
2014	43	K0311	21	-	-
2014	43	K0332	-	-	-
2014	43	K034	20	-	-
2014	43	K035	10	-	-
2014	43	K035-2	25	-	-
2014	43	K037	77	-	-
2014	43	K037-2	161	-	-
2014	43	K038	57	-	-
2014	43	K0391	-	-	-
2014	43	K0392	-	-	-
2014	43	K040-2	-	-	-
2014	43	K0401	28	-	-
2014	43	K0402	-	-	-
2014	43	K042	12	-	-
2014	43	K043-31	-	-	-
2014	43	K043-32	-	-	-
2014	43	K043-33	12	-	-
2014	43	K0431	-	-	-
2014	43	K0432	-	-	-
2014	43	K0433	13	-	-
2014	43	K0441	18	-	-
2014	43	K0442	79	-	-
2014	43	K0443	42	-	-
2014	43	K0451	69	-	-
2014	43	K0452	90	-	-
2014	43	K0453	143	-	-
2014	43	K046-21	38	-	-
2014	43	K0461	2647	26	1.0%
2014	43	K0462	1270	-	-
2014	43	K0463	668	-	-
2014	43	K047-2	-	-	-
2014	43	K047-3	47	-	-
2014	43	K0481	-	-	-
2014	43	K0482	201	-	-
2014	43	K0483	929	-	-
2014	43	K0484	393	-	-
2014	43	K0491	-	-	-
2014	43	K0492	-	-	-
2014	43	K0493	42	-	-
2014	43	K0502	-	-	-
2014	43	K0503	-	-	-
2014	43	K052-22	-	-	-
2014	43	K052-23	-	-	-
2014	43	K0521	14	-	-
2014	43	K0522	10	-	-
2014	43	K0523	17	-	-
2014	43	K0531	-	-	-
2014	43	K0532	-	-	-
2014	43	K0541	-	-	-
2014	43	K0542	56	-	-
2014	43	K0543	11	-	-
2014	43	K055-2	-	-	-
2014	43	K055-3	-	-	-
2014	43	K056-2	-	-	-
2014	43	K0561	13	-	-
2014	43	K0562	31	-	-
2014	43	K0563	-	-	-
2014	43	K0571	-	-	-
2014	43	K0572	-	-	-
2014	43	K0573	-	-	-
2014	43	K0582	-	-	-
2014	43	K0584	15	-	-
2014	43	K0591	-	-	-
2014	43	K0592	-	-	-
2014	43	K0593	12	-	-
2014	43	K0594	-	-	-
2014	43	K060-31	43	-	-
2014	43	K060-32	11	-	-
2014	43	K060-33	-	-	-
2014	43	K0601	11	-	-
2014	43	K0603	-	-	-
2014	43	K0611	102	-	-
2014	43	K0612	16	-	-
2014	43	K0613	-	-	-
2014	43	K0631	11	-	-
2014	43	K0632	28	-	-
2014	43	K0633	37	-	-
2014	43	K065-21	-	-	-
2014	43	K065-22	-	-	-
2014	43	K0651	-	-	-
2014	43	K0652	25	-	-
2014	43	K0653	-	-	-
2014	43	K066-21	236	-	-
2014	43	K066-22	12	-	-
2014	43	K066-31	-	-	-
2014	43	K066-32	-	-	-
2014	43	K066-33	-	-	-
2014	43	K066-41	-	-	-
2014	43	K066-42	-	-	-
2014	43	K066-5	-	-	-
2014	43	K0661	16	-	-
2014	43	K0662	-	-	-
2014	43	K0663	-	-	-
2014	43	K067-21	30	-	-
2014	43	K067-22	-	-	-
2014	43	K0671	-	-	-
2014	43	K0672	-	-	-
2014	43	K068	-	-	-
2014	43	K068-2	870	-	-
2014	43	K069	-	-	-
2014	43	K069-2	-	-	-
2014	43	K069-3	55	-	-
2014	43	K0701	54	-	-
2014	43	K0702	-	-	-
2014	43	K0723	-	-	-
2014	43	K073-21	15	-	-
2014	43	K073-22	-	-	-
2014	43	K0731	186	-	-
2014	43	K0732	133	-	-
2014	43	K0733	26	-	-
2014	43	K074-21	-	-	-
2014	43	K074-22	-	-	-
2014	43	K074-23	-	-	-
2014	43	K0741	-	-	-
2014	43	K0742	-	-	-
2014	43	K0743	74	-	-
2014	43	K0751	14	-	-
2014	43	K0761	17	-	-
2014	43	K0762	13	-	-
2014	43	K0763	-	-	-
2014	43	K0771	22	-	-
2014	43	K0772	-	-	-
2014	43	K0781	-	-	-
2014	43	K0782	59	-	-
2014	43	K0783	25	-	-
2014	43	K079-21	151	-	-
2014	43	K079-22	-	-	-
2014	43	K079-24	-	-	-
2014	43	K0791	36	-	-
2014	43	K0792	-	-	-
2014	43	K0793	-	-	-
2014	43	K080-31	146	-	-
2014	43	K080-32	19	-	-
2014	43	K080-41	108	-	-
2014	43	K080-42	-	-	-
2014	43	K080-5	23	-	-
2014	43	K0801	-	-	-
2014	43	K0802	47	-	-
2014	43	K0803	18	-	-
2014	43	K0811	1031	15	1.5%
2014	43	K082-21	-	-	-
2014	43	K082-31	68	-	-
2014	43	K082-33	-	-	-
2014	43	K0821	2251	-	-
2014	43	K0822	-	-	-
2014	43	K0823	-	-	-
2014	43	K083	28	-	-
2014	43	K0842	125	11	8.8%
2014	43	K0843	44	-	-
2014	43	K0852	-	-	-
2014	43	K0853	-	-	-
2014	43	K0861	-	-	-
2014	43	K0871	32	-	-
2014	43	K0872	-	-	-
2014	43	K0882	-	-	-
2014	43	K089	-	-	-
2014	43	K0911	10	-	-
2014	43	K0912	30	-	-
2014	43	K093	300	-	-
2014	43	K093-2	21	-	-
2014	43	K094	-	-	-
2014	43	K097	-	-	-
2014	43	K099	12	-	-
2014	43	K099-21	-	-	-
2014	43	K099-22	11	-	-
2014	43	K099-23	-	-	-
2014	43	K1001	-	-	-
2014	43	K1002	11	-	-
2014	43	K1011	-	-	-
2014	43	K1012	15	-	-
2014	43	K1021	-	-	-
2014	43	K105	-	-	-
2014	43	K108	10	-	-
2014	43	K109	-	-	-
2014	43	K110-2	24	-	-
2014	43	K112	-	-	-
2014	43	K113	-	-	-
2014	43	K116	-	-	-
2014	43	K118	-	-	-
2014	43	K121	-	-	-
2014	43	K124	-	-	-
2014	43	K125	24	-	-
2014	43	K126-2	-	-	-
2014	43	K1262	-	-	-
2014	43	K128	46	-	-
2014	43	K131-2	70	-	-
2014	43	K133	21	-	-
2014	43	K134-22	198	-	-
2014	43	K1341	-	-	-
2014	43	K1342	358	-	-
2014	43	K1343	-	-	-
2014	43	K1344	-	-	-
2014	43	K135	-	-	-
2014	43	K136	-	-	-
2014	43	K1381	-	-	-
2014	43	K140	-	-	-
2014	43	K141	-	-	-
2014	43	K141-2	28	-	-
2014	43	K142-21	-	-	-
2014	43	K142-22ｲ	-	-	-
2014	43	K142-22ﾊ	-	-	-
2014	43	K142-4	31	-	-
2014	43	K1421	65	-	-
2014	43	K1422	191	-	-
2014	43	K1423	151	-	-
2014	43	K1424	-	-	-
2014	43	K1425	467	-	-
2014	43	K1426	544	-	-
2014	43	K143	-	-	-
2014	43	K144	-	-	-
2014	43	K145	25	-	-
2014	43	K147	-	-	-
2014	43	K148	10	-	-
2014	43	K1491	-	-	-
2014	43	K1492	17	-	-
2014	43	K150	11	-	-
2014	43	K151-2	10	-	-
2014	43	K154-2	-	-	-
2014	43	K154-3	13	-	-
2014	43	K159	-	-	-
2014	43	K160-2	38	-	-
2014	43	K161	-	-	-
2014	43	K164-2	626	-	-
2014	43	K164-3	-	-	-
2014	43	K164-4	23	-	-
2014	43	K164-5	16	-	-
2014	43	K1641	18	-	-
2014	43	K1642	45	-	-
2014	43	K1643	60	-	-
2014	43	K166	-	-	-
2014	43	K1692	154	-	-
2014	43	K171	-	-	-
2014	43	K171-2	39	-	-
2014	43	K172	11	-	-
2014	43	K174-2	-	-	-
2014	43	K1741	-	-	-
2014	43	K1742	131	-	-
2014	43	K1751	-	-	-
2014	43	K1761	17	-	-
2014	43	K1762	-	-	-
2014	43	K1771	330	-	-
2014	43	K1772	32	-	-
2014	43	K178-2	-	-	-
2014	43	K178-32	-	-	-
2014	43	K178-4	18	-	-
2014	43	K1781	57	-	-
2014	43	K1782	10	-	-
2014	43	K1783	11	-	-
2014	43	K179	-	-	-
2014	43	K1801	25	-	-
2014	43	K1802	-	-	-
2014	43	K181-2	47	-	-
2014	43	K181-3	-	-	-
2014	43	K1811	-	-	-
2014	43	K1812	17	-	-
2014	43	K182-3	-	-	-
2014	43	K1821	23	-	-
2014	43	K1822	20	-	-
2014	43	K183	-	-	-
2014	43	K1882	54	-	-
2014	43	K189	-	-	-
2014	43	K190	10	-	-
2014	43	K190-2	-	-	-
2014	43	K190-3	-	-	-
2014	43	K190-5	11	-	-
2014	43	K1911	42	-	-
2014	43	K1912	-	-	-
2014	43	K192	-	-	-
2014	43	K193-21	-	-	-
2014	43	K193-23	-	-	-
2014	43	K193-33	-	-	-
2014	43	K1931	-	-	-
2014	43	K1932	-	-	-
2014	43	K197	139	-	-
2014	43	K198	-	-	-
2014	43	K200	-	-	-
2014	43	K201	-	-	-
2014	43	K2022	-	-	-
2014	43	K204	52	-	-
2014	43	K206	-	-	-
2014	43	K207	-	-	-
2014	43	K213	-	-	-
2014	43	K214	-	-	-
2014	43	K215	-	-	-
2014	43	K215-2	11	-	-
2014	43	K216	11	-	-
2014	43	K2171	38	-	-
2014	43	K2172	29	-	-
2014	43	K218	-	-	-
2014	43	K2191	68	-	-
2014	43	K2192	-	-	-
2014	43	K2193	39	-	-
2014	43	K220	18	-	-
2014	43	K2211	-	-	-
2014	43	K2231	-	-	-
2014	43	K2232	-	-	-
2014	43	K224	117	-	-
2014	43	K225-2	-	-	-
2014	43	K225-3	-	-	-
2014	43	K227	23	-	-
2014	43	K228	-	-	-
2014	43	K233	-	-	-
2014	43	K234	-	-	-
2014	43	K235	-	-	-
2014	43	K236	-	-	-
2014	43	K239	-	-	-
2014	43	K2421	10	-	-
2014	43	K2422	60	-	-
2014	43	K2423	20	-	-
2014	43	K2424	-	-	-
2014	43	K2425	-	-	-
2014	43	K244	-	-	-
2014	43	K246	-	-	-
2014	43	K249	12	-	-
2014	43	K250	-	-	-
2014	43	K252	-	-	-
2014	43	K255	-	-	-
2014	43	K256	-	-	-
2014	43	K259	34	-	-
2014	43	K260	-	-	-
2014	43	K2681	12	-	-
2014	43	K2682	27	-	-
2014	43	K2683	137	-	-
2014	43	K2684	26	-	-
2014	43	K2685	17	-	-
2014	43	K269	-	-	-
2014	43	K270	-	-	-
2014	43	K271	-	-	-
2014	43	K273	-	-	-
2014	43	K274	-	-	-
2014	43	K275	16	-	-
2014	43	K2761	-	-	-
2014	43	K2762	41	-	-
2014	43	K278	-	-	-
2014	43	K279	50	-	-
2014	43	K280-2	-	-	-
2014	43	K2801	505	-	-
2014	43	K2802	90	-	-
2014	43	K281	73	-	-
2014	43	K282-2	-	-	-
2014	43	K2821ｲ	49	-	-
2014	43	K2821ﾛ	3582	-	-
2014	43	K2822	18	-	-
2014	43	K2823	-	-	-
2014	43	K284	37	-	-
2014	43	K2862	-	-	-
2014	43	K287	30	-	-
2014	43	K288	19	-	-
2014	43	K291	-	-	-
2014	43	K292	-	-	-
2014	43	K293	-	-	-
2014	43	K2961	-	-	-
2014	43	K2962	-	-	-
2014	43	K297	-	-	-
2014	43	K2991	-	-	-
2014	43	K2992	-	-	-
2014	43	K300	45	-	-
2014	43	K303	-	-	-
2014	43	K305	-	-	-
2014	43	K309	33	-	-
2014	43	K311	-	-	-
2014	43	K318	15	-	-
2014	43	K319	179	-	-
2014	43	K328	-	-	-
2014	43	K328-2	-	-	-
2014	43	K331	27	-	-
2014	43	K331-2	-	-	-
2014	43	K331-3	-	-	-
2014	43	K333	55	-	-
2014	43	K333-3	11	-	-
2014	43	K334	-	-	-
2014	43	K334-2	-	-	-
2014	43	K337	-	-	-
2014	43	K3382	-	-	-
2014	43	K339	-	-	-
2014	43	K340	-	-	-
2014	43	K340-3	-	-	-
2014	43	K340-4	42	-	-
2014	43	K340-5	109	-	-
2014	43	K340-6	66	-	-
2014	43	K340-7	-	-	-
2014	43	K341	-	-	-
2014	43	K342	-	-	-
2014	43	K3431	-	-	-
2014	43	K3432	-	-	-
2014	43	K344	-	-	-
2014	43	K347	31	-	-
2014	43	K347-2	-	-	-
2014	43	K349	-	-	-
2014	43	K352	-	-	-
2014	43	K352-2	-	-	-
2014	43	K356	-	-	-
2014	43	K356-2	-	-	-
2014	43	K357	-	-	-
2014	43	K358	-	-	-
2014	43	K360	-	-	-
2014	43	K361	-	-	-
2014	43	K362	-	-	-
2014	43	K362-2	-	-	-
2014	43	K364	-	-	-
2014	43	K367	-	-	-
2014	43	K368	26	-	-
2014	43	K3691	-	-	-
2014	43	K3692	-	-	-
2014	43	K370	37	-	-
2014	43	K3712	-	-	-
2014	43	K3721	-	-	-
2014	43	K3731	-	-	-
2014	43	K374	-	-	-
2014	43	K376	-	-	-
2014	43	K3771	-	-	-
2014	43	K3772	392	-	-
2014	43	K378	-	-	-
2014	43	K3791	-	-	-
2014	43	K380	-	-	-
2014	43	K381	-	-	-
2014	43	K382	-	-	-
2014	43	K383	-	-	-
2014	43	K384-2	-	-	-
2014	43	K385	-	-	-
2014	43	K386	228	59	25.9%
2014	43	K387	-	-	-
2014	43	K388	-	-	-
2014	43	K3892	53	-	-
2014	43	K3901	-	-	-
2014	43	K3902	-	-	-
2014	43	K3911	-	-	-
2014	43	K392-2	-	-	-
2014	43	K3932	49	-	-
2014	43	K3941	-	-	-
2014	43	K3942	10	-	-
2014	43	K395	13	-	-
2014	43	K396	-	-	-
2014	43	K397	-	-	-
2014	43	K3981	-	-	-
2014	43	K399	-	-	-
2014	43	K4001	13	-	-
2014	43	K4002	21	-	-
2014	43	K401	-	-	-
2014	43	K403-21	-	-	-
2014	43	K403-23	20	-	-
2014	43	K4061	-	-	-
2014	43	K407-2	-	-	-
2014	43	K4071	-	-	-
2014	43	K4072	17	-	-
2014	43	K4073ｲ	-	-	-
2014	43	K4073ﾛ	-	-	-
2014	43	K408	-	-	-
2014	43	K411	-	-	-
2014	43	K412	-	-	-
2014	43	K4131	-	-	-
2014	43	K4132	-	-	-
2014	43	K414-2	-	-	-
2014	43	K4151	15	-	-
2014	43	K4152	-	-	-
2014	43	K418-2	-	-	-
2014	43	K419	-	-	-
2014	43	K4211	-	-	-
2014	43	K422	-	-	-
2014	43	K425	-	-	-
2014	43	K426-21	-	-	-
2014	43	K426-22	13	-	-
2014	43	K426-23	11	-	-
2014	43	K4261	-	-	-
2014	43	K4262	38	-	-
2014	43	K4263	12	-	-
2014	43	K427	22	-	-
2014	43	K427-2	-	-	-
2014	43	K428	-	-	-
2014	43	K429-21	-	-	-
2014	43	K4291	-	-	-
2014	43	K4292	-	-	-
2014	43	K430	-	-	-
2014	43	K433	-	-	-
2014	43	K434	13	-	-
2014	43	K434-2	-	-	-
2014	43	K435	11	-	-
2014	43	K4362	-	-	-
2014	43	K4422	-	-	-
2014	43	K4423	-	-	-
2014	43	K4433	-	-	-
2014	43	K4442	-	-	-
2014	43	K4444	-	-	-
2014	43	K4502	-	-	-
2014	43	K4503	-	-	-
2014	43	K451	-	-	-
2014	43	K453	13	-	-
2014	43	K454	23	-	-
2014	43	K455	-	-	-
2014	43	K4571	76	-	-
2014	43	K4572	18	-	-
2014	43	K4581	-	-	-
2014	43	K4582	-	-	-
2014	43	K4611	54	-	-
2014	43	K4612	-	-	-
2014	43	K4631	104	-	-
2014	43	K4632	55	-	-
2014	43	K4641	31	-	-
2014	43	K4642	20	-	-
2014	43	K467	18	-	-
2014	43	K4691	23	-	-
2014	43	K470	-	-	-
2014	43	K472	-	-	-
2014	43	K474-2	-	-	-
2014	43	K474-3	-	-	-
2014	43	K4741	26	-	-
2014	43	K4742	18	-	-
2014	43	K475	-	-	-
2014	43	K476-2	-	-	-
2014	43	K476-31	-	-	-
2014	43	K476-32	-	-	-
2014	43	K476-4	-	-	-
2014	43	K4761	21	-	-
2014	43	K4762	330	-	-
2014	43	K4763	192	-	-
2014	43	K4764	107	-	-
2014	43	K4765	209	-	-
2014	43	K4766	-	-	-
2014	43	K477	-	-	-
2014	43	K481	-	-	-
2014	43	K4822	-	-	-
2014	43	K483	-	-	-
2014	43	K4842	-	-	-
2014	43	K485	-	-	-
2014	43	K4873	11	-	-
2014	43	K488	-	-	-
2014	43	K488-2	-	-	-
2014	43	K488-3	11	-	-
2014	43	K488-4	15	-	-
2014	43	K494	-	-	-
2014	43	K496-2	-	-	-
2014	43	K496-4	-	-	-
2014	43	K497	-	-	-
2014	43	K4981	-	-	-
2014	43	K4982	-	-	-
2014	43	K501-2	-	-	-
2014	43	K501-3	-	-	-
2014	43	K502	12	-	-
2014	43	K502-21	-	-	-
2014	43	K502-4	-	-	-
2014	43	K502-5	-	-	-
2014	43	K503	-	-	-
2014	43	K504-2	-	-	-
2014	43	K5041	-	-	-
2014	43	K5042	10	-	-
2014	43	K508	-	-	-
2014	43	K508-22	-	-	-
2014	43	K509-2	-	-	-
2014	43	K509-4	-	-	-
2014	43	K5091	-	-	-
2014	43	K510	-	-	-
2014	43	K510-3	-	-	-
2014	43	K5111	-	-	-
2014	43	K5112	-	-	-
2014	43	K5113	-	-	-
2014	43	K5114	-	-	-
2014	43	K5115	-	-	-
2014	43	K513-2	25	-	-
2014	43	K513-3	-	-	-
2014	43	K513-4	14	-	-
2014	43	K5131	196	-	-
2014	43	K5132	44	-	-
2014	43	K514-21	116	-	-
2014	43	K514-22	53	-	-
2014	43	K514-23	424	-	-
2014	43	K5141	-	-	-
2014	43	K5143	40	-	-
2014	43	K5144	-	-	-
2014	43	K5145	-	-	-
2014	43	K5146	-	-	-
2014	43	K517	-	-	-
2014	43	K5202	-	-	-
2014	43	K522-2	42	10	23.8%
2014	43	K522-3	-	-	-
2014	43	K5221	-	-	-
2014	43	K5222	-	-	-
2014	43	K5223	63	-	-
2014	43	K5231	-	-	-
2014	43	K524-2	-	-	-
2014	43	K525-3	-	-	-
2014	43	K5251	-	-	-
2014	43	K5252	-	-	-
2014	43	K526-21	-	-	-
2014	43	K526-22	104	-	-
2014	43	K5261	-	-	-
2014	43	K5272	-	-	-
2014	43	K529-21	38	-	-
2014	43	K529-22	-	-	-
2014	43	K5291	46	-	-
2014	43	K5293	-	-	-
2014	43	K530-2	-	-	-
2014	43	K5312	-	-	-
2014	43	K532-3	-	-	-
2014	43	K5321	-	-	-
2014	43	K533	88	-	-
2014	43	K533-2	192	25	13.0%
2014	43	K534-3	-	-	-
2014	43	K5341	-	-	-
2014	43	K5351	-	-	-
2014	43	K537-2	-	-	-
2014	43	K5371	-	-	-
2014	43	K539	-	-	-
2014	43	K540	-	-	-
2014	43	K541	-	-	-
2014	43	K542	-	-	-
2014	43	K5441	-	-	-
2014	43	K5442	-	-	-
2014	43	K545	-	-	-
2014	43	K546	11	-	-
2014	43	K5461	21	-	-
2014	43	K5462	42	-	-
2014	43	K5463	212	-	-
2014	43	K5481	75	-	-
2014	43	K5482	-	-	-
2014	43	K549	47	-	-
2014	43	K5491	458	43	9.4%
2014	43	K5492	363	14	3.9%
2014	43	K5493	1396	-	-
2014	43	K550	-	-	-
2014	43	K550-2	18	-	-
2014	43	K552-21	11	-	-
2014	43	K552-22	71	-	-
2014	43	K5521	-	-	-
2014	43	K5522	140	-	-
2014	43	K553-21	-	-	-
2014	43	K553-22	-	-	-
2014	43	K553-23	-	-	-
2014	43	K5533	-	-	-
2014	43	K5541	44	-	-
2014	43	K5542	22	-	-
2014	43	K555-2	36	-	-
2014	43	K5551	142	-	-
2014	43	K5552	40	-	-
2014	43	K5553	-	-	-
2014	43	K556	-	-	-
2014	43	K556-2	25	-	-
2014	43	K559-2	-	-	-
2014	43	K5601ｲ	-	-	-
2014	43	K5601ﾆ	44	-	-
2014	43	K5601ﾊ	-	-	-
2014	43	K5601ﾛ	13	-	-
2014	43	K5602	17	-	-
2014	43	K5603ｲ	-	-	-
2014	43	K5603ﾆ	43	-	-
2014	43	K5603ﾊ	-	-	-
2014	43	K5603ﾛ	-	-	-
2014	43	K5604	-	-	-
2014	43	K5605	-	-	-
2014	43	K5606	108	-	-
2014	43	K5607	-	-	-
2014	43	K5611	47	-	-
2014	43	K5612	99	-	-
2014	43	K5613	-	-	-
2014	43	K5622	-	-	-
2014	43	K563	-	-	-
2014	43	K566	-	-	-
2014	43	K567-2	-	-	-
2014	43	K5671	-	-	-
2014	43	K5672	-	-	-
2014	43	K5682	-	-	-
2014	43	K570-2	-	-	-
2014	43	K570-3	-	-	-
2014	43	K5702	-	-	-
2014	43	K5712	-	-	-
2014	43	K5712ｲ	-	-	-
2014	43	K5712ﾛ	-	-	-
2014	43	K5731	-	-	-
2014	43	K574-2	23	-	-
2014	43	K5741	10	-	-
2014	43	K5761	24	-	-
2014	43	K5762	-	-	-
2014	43	K5764	-	-	-
2014	43	K578	-	-	-
2014	43	K579-21	-	-	-
2014	43	K5801	-	-	-
2014	43	K5802	-	-	-
2014	43	K5811	-	-	-
2014	43	K5813	-	-	-
2014	43	K5822	-	-	-
2014	43	K5861	-	-	-
2014	43	K5862	-	-	-
2014	43	K592	-	-	-
2014	43	K5943	13	-	-
2014	43	K595-2	10	-	-
2014	43	K5951	484	-	-
2014	43	K5952	231	-	-
2014	43	K596	98	12	12.2%
2014	43	K597-2	307	-	-
2014	43	K597-3	11	-	-
2014	43	K597-4	-	-	-
2014	43	K5972	594	-	-
2014	43	K598	-	-	-
2014	43	K598-2	-	-	-
2014	43	K599	61	-	-
2014	43	K599-2	53	-	-
2014	43	K599-3	44	-	-
2014	43	K599-4	31	-	-
2014	43	K6001	33	14	42.4%
2014	43	K6002	-	-	-
2014	43	K6011	-	-	-
2014	43	K6021	12	-	-
2014	43	K606	-	-	-
2014	43	K607-2	-	-	-
2014	43	K607-3	34	-	-
2014	43	K6071	-	-	-
2014	43	K6072	27	-	-
2014	43	K608-3	11	-	-
2014	43	K6082	33	-	-
2014	43	K609-2	20	-	-
2014	43	K6092	58	-	-
2014	43	K6093	-	-	-
2014	43	K610-2	-	-	-
2014	43	K610-3	509	10	2.0%
2014	43	K610-4	-	-	-
2014	43	K610-5	-	-	-
2014	43	K6101	30	-	-
2014	43	K6102	-	-	-
2014	43	K6103	-	-	-
2014	43	K6104	-	-	-
2014	43	K6105	34	-	-
2014	43	K6111	-	-	-
2014	43	K6112	11	-	-
2014	43	K6113	326	-	-
2014	43	K613	11	-	-
2014	43	K6141	-	-	-
2014	43	K6142	-	-	-
2014	43	K6143	-	-	-
2014	43	K6144	-	-	-
2014	43	K6145	-	-	-
2014	43	K6146	174	-	-
2014	43	K615-2	-	-	-
2014	43	K6151	111	15	13.5%
2014	43	K6152	915	-	-
2014	43	K6153	250	-	-
2014	43	K616	510	-	-
2014	43	K616-3	-	-	-
2014	43	K616-4	346	12	3.5%
2014	43	K617-2	212	-	-
2014	43	K617-3	-	-	-
2014	43	K617-4	-	-	-
2014	43	K6171	299	-	-
2014	43	K6172	-	-	-
2014	43	K6173	-	-	-
2014	43	K6181	-	-	-
2014	43	K6182	73	10	13.7%
2014	43	K619-2	-	-	-
2014	43	K6192	-	-	-
2014	43	K620	145	-	-
2014	43	K620-2	12	-	-
2014	43	K6231	-	-	-
2014	43	K6232	13	-	-
2014	43	K6233	-	-	-
2014	43	K6234	-	-	-
2014	43	K6251	-	-	-
2014	43	K6252	-	-	-
2014	43	K6261	104	-	-
2014	43	K6262	50	-	-
2014	43	K627-2	-	-	-
2014	43	K6271	-	-	-
2014	43	K6272	-	-	-
2014	43	K6274	11	-	-
2014	43	K6275	-	-	-
2014	43	K6276	-	-	-
2014	43	K6277	-	-	-
2014	43	K6278	-	-	-
2014	43	K628	-	-	-
2014	43	K630	10	-	-
2014	43	K6311	-	-	-
2014	43	K6312	24	-	-
2014	43	K6321	-	-	-
2014	43	K633-21	50	-	-
2014	43	K633-22	10	-	-
2014	43	K6331	92	-	-
2014	43	K6332	-	-	-
2014	43	K6333	67	-	-
2014	43	K6334	-	-	-
2014	43	K6335	991	-	-
2014	43	K6336	49	-	-
2014	43	K6338	26	-	-
2014	43	K6339	12	-	-
2014	43	K634	667	-	-
2014	43	K635	254	43	16.9%
2014	43	K635-2	-	-	-
2014	43	K635-3	56	-	-
2014	43	K636	72	-	-
2014	43	K636-2	-	-	-
2014	43	K636-3	35	-	-
2014	43	K636-4	55	-	-
2014	43	K637-2	62	-	-
2014	43	K6371	-	-	-
2014	43	K6372	-	-	-
2014	43	K6373	-	-	-
2014	43	K6374	-	-	-
2014	43	K638	-	-	-
2014	43	K639	136	13	9.6%
2014	43	K639-3	19	-	-
2014	43	K6402	-	-	-
2014	43	K641	-	-	-
2014	43	K642-2	16	-	-
2014	43	K6421	19	-	-
2014	43	K6422	-	-	-
2014	43	K643	20	-	-
2014	43	K645	-	-	-
2014	43	K647	59	-	-
2014	43	K647-2	45	-	-
2014	43	K648	-	-	-
2014	43	K649	-	-	-
2014	43	K649-2	-	-	-
2014	43	K651	30	-	-
2014	43	K652	-	-	-
2014	43	K653-3	50	-	-
2014	43	K653-5	14	-	-
2014	43	K6531	56	-	-
2014	43	K6532	607	-	-
2014	43	K6533	-	-	-
2014	43	K6534	177	-	-
2014	43	K654	938	50	5.3%
2014	43	K654-2	-	-	-
2014	43	K654-31	-	-	-
2014	43	K654-32	17	-	-
2014	43	K655-21	-	-	-
2014	43	K655-22	217	-	-
2014	43	K655-41	-	-	-
2014	43	K655-42	17	-	-
2014	43	K655-52	-	-	-
2014	43	K6551	12	-	-
2014	43	K6552	174	-	-
2014	43	K657-22	44	-	-
2014	43	K6572	127	-	-
2014	43	K662	53	-	-
2014	43	K662-2	12	-	-
2014	43	K663	-	-	-
2014	43	K664	408	39	9.6%
2014	43	K664-2	-	-	-
2014	43	K665	-	-	-
2014	43	K665-2	-	-	-
2014	43	K666	-	-	-
2014	43	K667	-	-	-
2014	43	K667-2	35	-	-
2014	43	K671-21	24	-	-
2014	43	K671-22	-	-	-
2014	43	K6711	23	-	-
2014	43	K6712	-	-	-
2014	43	K672	132	-	-
2014	43	K672-2	1467	-	-
2014	43	K673	-	-	-
2014	43	K674	12	-	-
2014	43	K6751	33	-	-
2014	43	K6752	-	-	-
2014	43	K6753	-	-	-
2014	43	K677	-	-	-
2014	43	K677-21	-	-	-
2014	43	K677-22	15	-	-
2014	43	K678	-	-	-
2014	43	K680	11	-	-
2014	43	K681	88	-	-
2014	43	K682-2	117	20	17.1%
2014	43	K682-3	45	-	-
2014	43	K682-4	-	-	-
2014	43	K6822	18	-	-
2014	43	K684	-	-	-
2014	43	K6851	113	-	-
2014	43	K6852	128	-	-
2014	43	K686	74	-	-
2014	43	K6871	460	14	3.0%
2014	43	K6872	133	-	-
2014	43	K688	1549	74	4.8%
2014	43	K689	10	-	-
2014	43	K690	-	-	-
2014	43	K691-2	66	-	-
2014	43	K6911	-	-	-
2014	43	K692	-	-	-
2014	43	K692-2	13	-	-
2014	43	K695-21	49	-	-
2014	43	K695-22	-	-	-
2014	43	K6951	100	-	-
2014	43	K6952	37	-	-
2014	43	K6953	11	-	-
2014	43	K6954	22	-	-
2014	43	K6955	39	-	-
2014	43	K6956	10	-	-
2014	43	K696	-	-	-
2014	43	K697-22	-	-	-
2014	43	K697-31	-	-	-
2014	43	K697-31ｲ	-	-	-
2014	43	K697-31ﾛ	99	-	-
2014	43	K697-32	-	-	-
2014	43	K697-32ｲ	-	-	-
2014	43	K697-32ﾛ	39	-	-
2014	43	K697-5	37	-	-
2014	43	K697-7	-	-	-
2014	43	K6972	-	-	-
2014	43	K699-2	-	-	-
2014	43	K6992	-	-	-
2014	43	K700	-	-	-
2014	43	K702-2	18	-	-
2014	43	K7021ｲ	16	-	-
2014	43	K7021ﾛ	-	-	-
2014	43	K7022	24	-	-
2014	43	K7023	13	-	-
2014	43	K7024	-	-	-
2014	43	K7031	54	-	-
2014	43	K7032	74	-	-
2014	43	K7033	-	-	-
2014	43	K7034	17	-	-
2014	43	K704	-	-	-
2014	43	K705	-	-	-
2014	43	K7071	-	-	-
2014	43	K708-3	232	-	-
2014	43	K711	11	-	-
2014	43	K711-2	22	-	-
2014	43	K712	-	-	-
2014	43	K713	-	-	-
2014	43	K714	171	-	-
2014	43	K714-2	52	-	-
2014	43	K7151	122	-	-
2014	43	K7152	-	-	-
2014	43	K716-21	24	-	-
2014	43	K716-22	-	-	-
2014	43	K7161	255	18	7.1%
2014	43	K7162	27	-	-
2014	43	K717	-	-	-
2014	43	K718-21	387	-	-
2014	43	K718-22	230	-	-
2014	43	K7181	151	-	-
2014	43	K7182	72	-	-
2014	43	K719-21	75	-	-
2014	43	K719-22	-	-	-
2014	43	K719-3	480	-	-
2014	43	K719-5	-	-	-
2014	43	K7191	135	11	8.1%
2014	43	K7192	40	-	-
2014	43	K7193	341	-	-
2014	43	K721-21	655	-	-
2014	43	K721-22	46	-	-
2014	43	K721-3	-	-	-
2014	43	K721-4	337	-	-
2014	43	K7211	4646	-	-
2014	43	K7212	315	-	-
2014	43	K722	202	-	-
2014	43	K724	18	-	-
2014	43	K725	-	-	-
2014	43	K725-2	-	-	-
2014	43	K726	135	-	-
2014	43	K728	-	-	-
2014	43	K7291	-	-	-
2014	43	K7292	-	-	-
2014	43	K7301	-	-	-
2014	43	K7302	-	-	-
2014	43	K7321	21	-	-
2014	43	K7322	136	-	-
2014	43	K734	-	-	-
2014	43	K734-2	-	-	-
2014	43	K735	-	-	-
2014	43	K735-2	22	-	-
2014	43	K735-3	-	-	-
2014	43	K735-4	43	-	-
2014	43	K7361	-	-	-
2014	43	K7362	-	-	-
2014	43	K737	85	-	-
2014	43	K7381	-	-	-
2014	43	K739-2	-	-	-
2014	43	K739-3	-	-	-
2014	43	K7391	42	-	-
2014	43	K7392	-	-	-
2014	43	K740-21	86	-	-
2014	43	K740-22	177	-	-
2014	43	K740-23	35	-	-
2014	43	K7401	65	-	-
2014	43	K7402	78	-	-
2014	43	K7403	21	-	-
2014	43	K7404	53	-	-
2014	43	K742-2	10	-	-
2014	43	K7421	68	-	-
2014	43	K7422	-	-	-
2014	43	K7424	-	-	-
2014	43	K743-2	-	-	-
2014	43	K743-3	81	-	-
2014	43	K7431	22	-	-
2014	43	K7432	288	-	-
2014	43	K7433	16	-	-
2014	43	K7434	590	-	-
2014	43	K7435	-	-	-
2014	43	K744	-	-	-
2014	43	K745	89	-	-
2014	43	K7461	139	-	-
2014	43	K7462	227	-	-
2014	43	K747	29	-	-
2014	43	K7482	-	-	-
2014	43	K749	-	-	-
2014	43	K7501	-	-	-
2014	43	K7512	-	-	-
2014	43	K7513	-	-	-
2014	43	K7521	92	-	-
2014	43	K7522	337	-	-
2014	43	K753	24	-	-
2014	43	K754-2	26	-	-
2014	43	K755-2	-	-	-
2014	43	K756	-	-	-
2014	43	K756-2	-	-	-
2014	43	K763	-	-	-
2014	43	K764	32	-	-
2014	43	K766	-	-	-
2014	43	K767	-	-	-
2014	43	K768	294	-	-
2014	43	K769	-	-	-
2014	43	K769-2	-	-	-
2014	43	K770-3	-	-	-
2014	43	K771	-	-	-
2014	43	K772	-	-	-
2014	43	K772-2	-	-	-
2014	43	K773	129	-	-
2014	43	K773-2	217	-	-
2014	43	K775	111	11	9.9%
2014	43	K778	-	-	-
2014	43	K778-2	-	-	-
2014	43	K779-3	30	-	-
2014	43	K780	-	-	-
2014	43	K780-2	34	-	-
2014	43	K7811	199	-	-
2014	43	K7812	27	-	-
2014	43	K7821	-	-	-
2014	43	K783	24	-	-
2014	43	K783-2	468	25	5.3%
2014	43	K783-3	36	-	-
2014	43	K785	-	-	-
2014	43	K786	-	-	-
2014	43	K787	-	-	-
2014	43	K790	12	-	-
2014	43	K792	-	-	-
2014	43	K794-2	-	-	-
2014	43	K795	-	-	-
2014	43	K797	39	-	-
2014	43	K798-2	-	-	-
2014	43	K7981	106	-	-
2014	43	K7982	-	-	-
2014	43	K799	-	-	-
2014	43	K800	-	-	-
2014	43	K800-2	29	-	-
2014	43	K800-3	14	-	-
2014	43	K802	-	-	-
2014	43	K802-21	17	-	-
2014	43	K802-22	-	-	-
2014	43	K803-2	16	-	-
2014	43	K8031	-	-	-
2014	43	K8032	14	-	-
2014	43	K8034	28	-	-
2014	43	K8035	-	-	-
2014	43	K8036ｲ	598	-	-
2014	43	K8036ﾛ	349	-	-
2014	43	K804	15	-	-
2014	43	K804-2	-	-	-
2014	43	K805	49	-	-
2014	43	K807	-	-	-
2014	43	K809-2	-	-	-
2014	43	K812	-	-	-
2014	43	K813	-	-	-
2014	43	K8152	-	-	-
2014	43	K816	10	-	-
2014	43	K8181	-	-	-
2014	43	K8182	-	-	-
2014	43	K819	10	-	-
2014	43	K821	23	-	-
2014	43	K821-2	13	-	-
2014	43	K821-3	42	-	-
2014	43	K822	-	-	-
2014	43	K823-2	-	-	-
2014	43	K823-3	-	-	-
2014	43	K823-5	-	-	-
2014	43	K8232	24	-	-
2014	43	K824	-	-	-
2014	43	K8271	-	-	-
2014	43	K8272	-	-	-
2014	43	K8281	19	-	-
2014	43	K8282	33	-	-
2014	43	K830	51	-	-
2014	43	K830-21	-	-	-
2014	43	K830-22	-	-	-
2014	43	K832	-	-	-
2014	43	K833	32	-	-
2014	43	K834	-	-	-
2014	43	K8351	14	-	-
2014	43	K8352	24	-	-
2014	43	K836	76	-	-
2014	43	K836-2	-	-	-
2014	43	K8381	17	-	-
2014	43	K840	-	-	-
2014	43	K841	-	-	-
2014	43	K841-22	67	-	-
2014	43	K8411	40	-	-
2014	43	K8412	129	-	-
2014	43	K843	444	-	-
2014	43	K843-2	27	-	-
2014	43	K844	-	-	-
2014	43	K845	-	-	-
2014	43	K846	-	-	-
2014	43	K848	15	-	-
2014	43	K849	10	-	-
2014	43	K8501	-	-	-
2014	43	K8502	-	-	-
2014	43	K851-2	16	-	-
2014	43	K851-31	-	-	-
2014	43	K851-32	-	-	-
2014	43	K8511	-	-	-
2014	43	K8521	-	-	-
2014	43	K8531	-	-	-
2014	43	K8532	-	-	-
2014	43	K8551	-	-	-
2014	43	K856	-	-	-
2014	43	K856-2	-	-	-
2014	43	K856-4	-	-	-
2014	43	K857	-	-	-
2014	43	K858	-	-	-
2014	43	K859-2	-	-	-
2014	43	K8591	-	-	-
2014	43	K860	33	-	-
2014	43	K861	163	-	-
2014	43	K863	11	-	-
2014	43	K863-2	-	-	-
2014	43	K863-3	12	-	-
2014	43	K8642	-	-	-
2014	43	K8651	29	-	-
2014	43	K8653	19	-	-
2014	43	K8654	108	-	-
2014	43	K866	10	-	-
2014	43	K867	347	-	-
2014	43	K867-3	-	-	-
2014	43	K867-4	11	-	-
2014	43	K871	-	-	-
2014	43	K872-2	157	-	-
2014	43	K872-3	182	-	-
2014	43	K8721	123	-	-
2014	43	K8722	12	-	-
2014	43	K873	34	-	-
2014	43	K877	487	-	-
2014	43	K877-2	150	-	-
2014	43	K879	217	-	-
2014	43	K879-2	-	-	-
2014	43	K883	-	-	-
2014	43	K883-21	-	-	-
2014	43	K883-22	-	-	-
2014	43	K885	-	-	-
2014	43	K885-2	-	-	-
2014	43	K8861	-	-	-
2014	43	K8862	-	-	-
2014	43	K887-21	-	-	-
2014	43	K887-4	-	-	-
2014	43	K8871	-	-	-
2014	43	K8872	-	-	-
2014	43	K888-21	-	-	-
2014	43	K888-22	-	-	-
2014	43	K8881	236	-	-
2014	43	K8882	392	-	-
2014	43	K889	128	-	-
2014	43	K890-3	-	-	-
2014	43	K892	-	-	-
2014	43	K893	353	-	-
2014	43	K895	159	-	-
2014	43	K8961	197	-	-
2014	43	K8962	73	-	-
2014	43	K8963	11	-	-
2014	43	K8964	-	-	-
2014	43	K897	244	-	-
2014	43	K8981	664	-	-
2014	43	K8982	759	-	-
2014	43	K8983	153	-	-
2014	43	K901	-	-	-
2014	43	K902	43	-	-
2014	43	K9031	-	-	-
2014	43	K904	-	-	-
2014	43	K9061	-	-	-
2014	43	K9062	58	-	-
2014	43	K9063	15	-	-
2014	43	K907	-	-	-
2014	43	K908	-	-	-
2014	43	K909-2	93	-	-
2014	43	K9091	344	-	-
2014	43	K9092	13	-	-
2014	43	K911	15	-	-
2014	43	K9121	15	-	-
2014	43	K9122	72	-	-
2014	43	K9131	116	-	-
2014	43	K9132	55	-	-
2014	43	K9202ｲ	3894	678	17.4%
2014	43	K9202ﾛ	181	30	16.6%
2014	43	K9203ｲ(1)	20	-	-
2014	43	K9203ﾛ(1)	-	-	-
2014	43	K9204ｲ(1)	-	-	-
2014	43	K9205	-	-	-
2014	43	K9212ﾛ	21	-	-
2014	43	K9221ｲ	19	-	-
2014	43	K9222ｲ	20	-	-
2014	43	K9222ﾛ	18	-	-
2014	43	K9223	21	-	-
2014	43	K923	-	-	-
2014	44	K000-21	-	-	-
2014	44	K000-22	-	-	-
2014	44	K000-23	-	-	-
2014	44	K000-25	-	-	-
2014	44	K0001	151	-	-
2014	44	K0002	117	-	-
2014	44	K0003	124	-	-
2014	44	K0004	502	33	6.6%
2014	44	K0005	127	-	-
2014	44	K0006	61	-	-
2014	44	K0011	230	10	4.3%
2014	44	K0012	17	-	-
2014	44	K0013	16	-	-
2014	44	K0021	21	-	-
2014	44	K0022	15	-	-
2014	44	K0023	-	-	-
2014	44	K0031	-	-	-
2014	44	K0032	-	-	-
2014	44	K0033	-	-	-
2014	44	K0041	-	-	-
2014	44	K0042	-	-	-
2014	44	K0051	113	-	-
2014	44	K0052	101	-	-
2014	44	K0053	77	-	-
2014	44	K006-21	-	-	-
2014	44	K006-43	-	-	-
2014	44	K0061	84	-	-
2014	44	K0062	64	-	-
2014	44	K0063	85	-	-
2014	44	K007-2	13	-	-
2014	44	K0071	10	-	-
2014	44	K0072	259	-	-
2014	44	K0081	10	-	-
2014	44	K0091	-	-	-
2014	44	K0092	-	-	-
2014	44	K0093	-	-	-
2014	44	K0094	-	-	-
2014	44	K0101	23	-	-
2014	44	K0102	50	-	-
2014	44	K0111	22	-	-
2014	44	K0112	-	-	-
2014	44	K013-21	47	-	-
2014	44	K013-22	24	-	-
2014	44	K013-23	-	-	-
2014	44	K013-24	-	-	-
2014	44	K0131	23	-	-
2014	44	K0132	25	-	-
2014	44	K0133	13	-	-
2014	44	K0134	30	-	-
2014	44	K014	-	-	-
2014	44	K0151	24	-	-
2014	44	K0152	12	-	-
2014	44	K0153	-	-	-
2014	44	K016	41	-	-
2014	44	K017	-	-	-
2014	44	K0172	25	-	-
2014	44	K019	-	-	-
2014	44	K020	-	-	-
2014	44	K0221	-	-	-
2014	44	K023	-	-	-
2014	44	K0271	-	-	-
2014	44	K028	49	-	-
2014	44	K029	-	-	-
2014	44	K0301	91	-	-
2014	44	K0302	34	-	-
2014	44	K0311	15	-	-
2014	44	K0312	-	-	-
2014	44	K034	-	-	-
2014	44	K035	-	-	-
2014	44	K035-2	10	-	-
2014	44	K037	64	-	-
2014	44	K037-2	81	-	-
2014	44	K038	-	-	-
2014	44	K0391	-	-	-
2014	44	K0392	-	-	-
2014	44	K0401	16	-	-
2014	44	K0402	-	-	-
2014	44	K042	-	-	-
2014	44	K043-31	-	-	-
2014	44	K043-32	-	-	-
2014	44	K043-33	-	-	-
2014	44	K0431	-	-	-
2014	44	K0432	-	-	-
2014	44	K0433	-	-	-
2014	44	K0441	21	-	-
2014	44	K0442	52	-	-
2014	44	K0443	17	-	-
2014	44	K0451	37	-	-
2014	44	K0452	71	-	-
2014	44	K0453	113	-	-
2014	44	K046-21	26	-	-
2014	44	K0461	1455	31	2.1%
2014	44	K0462	747	-	-
2014	44	K0463	349	-	-
2014	44	K047-2	-	-	-
2014	44	K047-3	-	-	-
2014	44	K0481	-	-	-
2014	44	K0482	123	-	-
2014	44	K0483	408	-	-
2014	44	K0484	252	-	-
2014	44	K0491	-	-	-
2014	44	K0492	-	-	-
2014	44	K0493	14	-	-
2014	44	K0501	-	-	-
2014	44	K0503	10	-	-
2014	44	K0521	-	-	-
2014	44	K0522	-	-	-
2014	44	K0523	-	-	-
2014	44	K0531	-	-	-
2014	44	K0532	-	-	-
2014	44	K0541	-	-	-
2014	44	K0542	-	-	-
2014	44	K0543	11	-	-
2014	44	K0561	12	-	-
2014	44	K0562	13	-	-
2014	44	K0563	-	-	-
2014	44	K0571	-	-	-
2014	44	K0572	-	-	-
2014	44	K0582	-	-	-
2014	44	K0591	24	-	-
2014	44	K0592	-	-	-
2014	44	K0593	-	-	-
2014	44	K060-31	29	-	-
2014	44	K060-32	-	-	-
2014	44	K0601	-	-	-
2014	44	K0611	97	-	-
2014	44	K0612	15	-	-
2014	44	K0613	10	-	-
2014	44	K0622	-	-	-
2014	44	K0631	-	-	-
2014	44	K0632	-	-	-
2014	44	K0633	22	-	-
2014	44	K065-21	-	-	-
2014	44	K0651	-	-	-
2014	44	K0652	10	-	-
2014	44	K066-21	40	-	-
2014	44	K066-22	-	-	-
2014	44	K066-31	-	-	-
2014	44	K066-32	-	-	-
2014	44	K066-42	-	-	-
2014	44	K066-5	-	-	-
2014	44	K0661	-	-	-
2014	44	K0662	-	-	-
2014	44	K0663	-	-	-
2014	44	K067-21	25	-	-
2014	44	K067-22	10	-	-
2014	44	K0671	-	-	-
2014	44	K068-2	292	-	-
2014	44	K069-2	-	-	-
2014	44	K069-3	21	-	-
2014	44	K0701	22	-	-
2014	44	K0702	-	-	-
2014	44	K073-21	-	-	-
2014	44	K073-22	-	-	-
2014	44	K0731	86	-	-
2014	44	K0732	26	-	-
2014	44	K0733	-	-	-
2014	44	K074-21	-	-	-
2014	44	K0743	14	-	-
2014	44	K0751	-	-	-
2014	44	K0752	-	-	-
2014	44	K0753	-	-	-
2014	44	K0761	19	-	-
2014	44	K0762	-	-	-
2014	44	K0763	-	-	-
2014	44	K0771	-	-	-
2014	44	K0772	-	-	-
2014	44	K0773	-	-	-
2014	44	K0781	-	-	-
2014	44	K0782	19	-	-
2014	44	K0783	10	-	-
2014	44	K079-21	112	-	-
2014	44	K0793	-	-	-
2014	44	K080-2	-	-	-
2014	44	K080-31	49	-	-
2014	44	K080-32	-	-	-
2014	44	K080-41	51	-	-
2014	44	K080-42	-	-	-
2014	44	K080-5	11	-	-
2014	44	K0801	-	-	-
2014	44	K0802	32	-	-
2014	44	K0803	-	-	-
2014	44	K0811	551	14	2.5%
2014	44	K0812	-	-	-
2014	44	K082-21	-	-	-
2014	44	K082-23	-	-	-
2014	44	K082-31	53	-	-
2014	44	K082-32	-	-	-
2014	44	K082-33	-	-	-
2014	44	K0821	1046	-	-
2014	44	K0822	10	-	-
2014	44	K0823	-	-	-
2014	44	K083	79	-	-
2014	44	K0842	52	-	-
2014	44	K0843	53	-	-
2014	44	K0851	-	-	-
2014	44	K0853	-	-	-
2014	44	K0871	23	-	-
2014	44	K0872	-	-	-
2014	44	K0881	-	-	-
2014	44	K0882	26	-	-
2014	44	K089	14	-	-
2014	44	K0911	14	-	-
2014	44	K0912	26	-	-
2014	44	K093	129	-	-
2014	44	K093-2	67	-	-
2014	44	K094	-	-	-
2014	44	K097	-	-	-
2014	44	K098	-	-	-
2014	44	K099	-	-	-
2014	44	K099-21	-	-	-
2014	44	K099-22	-	-	-
2014	44	K1001	-	-	-
2014	44	K1002	-	-	-
2014	44	K1011	-	-	-
2014	44	K1012	-	-	-
2014	44	K108	-	-	-
2014	44	K110	-	-	-
2014	44	K110-2	-	-	-
2014	44	K112	-	-	-
2014	44	K113	-	-	-
2014	44	K116	-	-	-
2014	44	K117-2	-	-	-
2014	44	K121	-	-	-
2014	44	K124	-	-	-
2014	44	K125	17	-	-
2014	44	K1261	-	-	-
2014	44	K1262	-	-	-
2014	44	K128	18	-	-
2014	44	K131-2	27	-	-
2014	44	K133	-	-	-
2014	44	K134-22	171	-	-
2014	44	K1342	94	-	-
2014	44	K1344	-	-	-
2014	44	K135	-	-	-
2014	44	K136	-	-	-
2014	44	K1381	-	-	-
2014	44	K141-2	-	-	-
2014	44	K141-3	-	-	-
2014	44	K142-21	10	-	-
2014	44	K142-22ｲ	-	-	-
2014	44	K142-4	19	-	-
2014	44	K1421	42	-	-
2014	44	K1422	237	-	-
2014	44	K1423	165	-	-
2014	44	K1424	-	-	-
2014	44	K1425	294	-	-
2014	44	K1426	158	-	-
2014	44	K144	-	-	-
2014	44	K145	19	-	-
2014	44	K147	-	-	-
2014	44	K148	-	-	-
2014	44	K1491	-	-	-
2014	44	K1492	-	-	-
2014	44	K150	-	-	-
2014	44	K151-2	-	-	-
2014	44	K154-2	-	-	-
2014	44	K154-3	-	-	-
2014	44	K1541	-	-	-
2014	44	K159	-	-	-
2014	44	K160-2	-	-	-
2014	44	K161	-	-	-
2014	44	K162	-	-	-
2014	44	K164-2	350	-	-
2014	44	K164-4	23	-	-
2014	44	K164-5	-	-	-
2014	44	K1641	11	-	-
2014	44	K1642	35	13	37.1%
2014	44	K1643	55	10	18.2%
2014	44	K166	-	-	-
2014	44	K167	-	-	-
2014	44	K168	-	-	-
2014	44	K1692	107	-	-
2014	44	K171	-	-	-
2014	44	K171-2	11	-	-
2014	44	K172	-	-	-
2014	44	K174-2	-	-	-
2014	44	K1741	-	-	-
2014	44	K1742	100	-	-
2014	44	K1761	-	-	-
2014	44	K1771	73	-	-
2014	44	K1772	-	-	-
2014	44	K178-2	-	-	-
2014	44	K178-31	-	-	-
2014	44	K178-4	17	-	-
2014	44	K1781	81	-	-
2014	44	K1782	-	-	-
2014	44	K1783	-	-	-
2014	44	K179	-	-	-
2014	44	K1801	-	-	-
2014	44	K1802	-	-	-
2014	44	K181-2	-	-	-
2014	44	K181-4	-	-	-
2014	44	K182-21	-	-	-
2014	44	K1821	13	-	-
2014	44	K1822	-	-	-
2014	44	K183	-	-	-
2014	44	K1882	28	-	-
2014	44	K189	-	-	-
2014	44	K190	-	-	-
2014	44	K190-3	-	-	-
2014	44	K190-5	-	-	-
2014	44	K1911	18	-	-
2014	44	K1912	-	-	-
2014	44	K192	-	-	-
2014	44	K193-23	-	-	-
2014	44	K193-33	-	-	-
2014	44	K1931	-	-	-
2014	44	K1932	-	-	-
2014	44	K196-2	-	-	-
2014	44	K196-5	-	-	-
2014	44	K197	31	-	-
2014	44	K204	-	-	-
2014	44	K206	-	-	-
2014	44	K209	-	-	-
2014	44	K213	-	-	-
2014	44	K214	-	-	-
2014	44	K215-2	-	-	-
2014	44	K216	-	-	-
2014	44	K2171	-	-	-
2014	44	K2172	15	-	-
2014	44	K2191	26	-	-
2014	44	K2192	-	-	-
2014	44	K2193	12	-	-
2014	44	K220	-	-	-
2014	44	K2212	-	-	-
2014	44	K222	-	-	-
2014	44	K223-2	-	-	-
2014	44	K2231	-	-	-
2014	44	K224	24	-	-
2014	44	K225-2	-	-	-
2014	44	K227	10	-	-
2014	44	K228	-	-	-
2014	44	K229	-	-	-
2014	44	K2302	-	-	-
2014	44	K234	-	-	-
2014	44	K235	-	-	-
2014	44	K241	-	-	-
2014	44	K2421	-	-	-
2014	44	K2422	-	-	-
2014	44	K2423	39	-	-
2014	44	K2424	-	-	-
2014	44	K244	-	-	-
2014	44	K246	-	-	-
2014	44	K252	-	-	-
2014	44	K2542	-	-	-
2014	44	K255	-	-	-
2014	44	K259	11	-	-
2014	44	K260	-	-	-
2014	44	K2681	-	-	-
2014	44	K2682	55	-	-
2014	44	K2683	86	-	-
2014	44	K2684	-	-	-
2014	44	K2685	-	-	-
2014	44	K269	-	-	-
2014	44	K270	-	-	-
2014	44	K274	-	-	-
2014	44	K275	58	-	-
2014	44	K2761	-	-	-
2014	44	K2762	42	-	-
2014	44	K278	-	-	-
2014	44	K279	16	-	-
2014	44	K2801	341	-	-
2014	44	K2802	40	-	-
2014	44	K281	36	-	-
2014	44	K282-2	-	-	-
2014	44	K2821ｲ	23	-	-
2014	44	K2821ﾛ	1122	-	-
2014	44	K2822	-	-	-
2014	44	K2823	-	-	-
2014	44	K284	-	-	-
2014	44	K2861	-	-	-
2014	44	K2862	-	-	-
2014	44	K287	33	-	-
2014	44	K288	15	-	-
2014	44	K291	-	-	-
2014	44	K292	-	-	-
2014	44	K293	-	-	-
2014	44	K294	-	-	-
2014	44	K2961	-	-	-
2014	44	K297	-	-	-
2014	44	K2991	-	-	-
2014	44	K2992	-	-	-
2014	44	K300	46	-	-
2014	44	K302	-	-	-
2014	44	K309	38	-	-
2014	44	K318	-	-	-
2014	44	K319	71	-	-
2014	44	K328	-	-	-
2014	44	K331	12	-	-
2014	44	K333	12	-	-
2014	44	K333-3	23	-	-
2014	44	K334-2	-	-	-
2014	44	K337	-	-	-
2014	44	K339	-	-	-
2014	44	K340-2	-	-	-
2014	44	K340-3	-	-	-
2014	44	K340-4	18	-	-
2014	44	K340-5	85	-	-
2014	44	K340-6	50	-	-
2014	44	K340-7	-	-	-
2014	44	K342	-	-	-
2014	44	K3431	-	-	-
2014	44	K3432	-	-	-
2014	44	K344	20	-	-
2014	44	K347	14	-	-
2014	44	K347-2	-	-	-
2014	44	K352	-	-	-
2014	44	K352-2	-	-	-
2014	44	K358	17	-	-
2014	44	K359	-	-	-
2014	44	K361	-	-	-
2014	44	K362	-	-	-
2014	44	K364	-	-	-
2014	44	K368	24	-	-
2014	44	K3692	-	-	-
2014	44	K370	-	-	-
2014	44	K3712	-	-	-
2014	44	K3721	-	-	-
2014	44	K3731	-	-	-
2014	44	K374	-	-	-
2014	44	K3772	290	-	-
2014	44	K378	-	-	-
2014	44	K383	-	-	-
2014	44	K384-2	-	-	-
2014	44	K386	200	77	38.5%
2014	44	K387	-	-	-
2014	44	K388	-	-	-
2014	44	K388-2	-	-	-
2014	44	K3892	21	-	-
2014	44	K3901	-	-	-
2014	44	K3902	-	-	-
2014	44	K3911	-	-	-
2014	44	K392-2	-	-	-
2014	44	K3932	48	-	-
2014	44	K3941	-	-	-
2014	44	K3942	-	-	-
2014	44	K395	-	-	-
2014	44	K396	-	-	-
2014	44	K3981	-	-	-
2014	44	K3983	-	-	-
2014	44	K399	-	-	-
2014	44	K4001	-	-	-
2014	44	K4002	-	-	-
2014	44	K401	-	-	-
2014	44	K4031	-	-	-
2014	44	K4041	-	-	-
2014	44	K4042	-	-	-
2014	44	K4043	-	-	-
2014	44	K4044	-	-	-
2014	44	K4045	-	-	-
2014	44	K4061	-	-	-
2014	44	K407-2	-	-	-
2014	44	K4072	-	-	-
2014	44	K4073ｲ	-	-	-
2014	44	K409	-	-	-
2014	44	K410	-	-	-
2014	44	K411	-	-	-
2014	44	K412	-	-	-
2014	44	K4132	-	-	-
2014	44	K414-2	-	-	-
2014	44	K4151	-	-	-
2014	44	K419	-	-	-
2014	44	K4211	-	-	-
2014	44	K4212	-	-	-
2014	44	K422	-	-	-
2014	44	K424	-	-	-
2014	44	K4261	-	-	-
2014	44	K4263	-	-	-
2014	44	K427	25	-	-
2014	44	K428	-	-	-
2014	44	K4291	-	-	-
2014	44	K4292	-	-	-
2014	44	K430	-	-	-
2014	44	K433	-	-	-
2014	44	K434	-	-	-
2014	44	K435	-	-	-
2014	44	K4361	-	-	-
2014	44	K4391	-	-	-
2014	44	K4422	-	-	-
2014	44	K4431	-	-	-
2014	44	K4442	21	-	-
2014	44	K4502	-	-	-
2014	44	K4503	-	-	-
2014	44	K451	-	-	-
2014	44	K453	10	-	-
2014	44	K454	14	-	-
2014	44	K455	-	-	-
2014	44	K4571	61	-	-
2014	44	K4572	-	-	-
2014	44	K4581	-	-	-
2014	44	K4582	-	-	-
2014	44	K4611	192	-	-
2014	44	K4612	60	-	-
2014	44	K462	143	-	-
2014	44	K4631	286	-	-
2014	44	K4632	260	-	-
2014	44	K4641	50	-	-
2014	44	K4642	-	-	-
2014	44	K465	-	-	-
2014	44	K467	20	-	-
2014	44	K4691	41	-	-
2014	44	K4692	-	-	-
2014	44	K470	-	-	-
2014	44	K472	-	-	-
2014	44	K474-2	-	-	-
2014	44	K474-3	-	-	-
2014	44	K4741	35	-	-
2014	44	K4742	22	-	-
2014	44	K475	-	-	-
2014	44	K476-2	-	-	-
2014	44	K476-31	-	-	-
2014	44	K476-4	-	-	-
2014	44	K4761	-	-	-
2014	44	K4762	148	-	-
2014	44	K4763	111	-	-
2014	44	K4764	40	-	-
2014	44	K4765	97	-	-
2014	44	K4766	11	-	-
2014	44	K477	-	-	-
2014	44	K478	-	-	-
2014	44	K481	-	-	-
2014	44	K4841	-	-	-
2014	44	K4842	-	-	-
2014	44	K485	-	-	-
2014	44	K4873	-	-	-
2014	44	K488	-	-	-
2014	44	K488-3	11	-	-
2014	44	K488-4	46	-	-
2014	44	K494	-	-	-
2014	44	K496-2	-	-	-
2014	44	K496-4	18	-	-
2014	44	K4961	-	-	-
2014	44	K4962	-	-	-
2014	44	K4981	-	-	-
2014	44	K4982	-	-	-
2014	44	K501-3	-	-	-
2014	44	K502	-	-	-
2014	44	K502-23	-	-	-
2014	44	K502-3	-	-	-
2014	44	K502-4	-	-	-
2014	44	K503	-	-	-
2014	44	K504-2	-	-	-
2014	44	K5041	-	-	-
2014	44	K5042	-	-	-
2014	44	K508	-	-	-
2014	44	K508-21	-	-	-
2014	44	K508-22	-	-	-
2014	44	K509-2	-	-	-
2014	44	K509-3	-	-	-
2014	44	K5091	-	-	-
2014	44	K5092	-	-	-
2014	44	K510-3	-	-	-
2014	44	K5111	-	-	-
2014	44	K5112	-	-	-
2014	44	K5113	-	-	-
2014	44	K5114	-	-	-
2014	44	K5115	-	-	-
2014	44	K513-2	24	-	-
2014	44	K513-4	17	-	-
2014	44	K5131	126	-	-
2014	44	K5132	62	-	-
2014	44	K514-21	117	-	-
2014	44	K514-22	48	-	-
2014	44	K514-23	262	-	-
2014	44	K5141	23	-	-
2014	44	K5142	12	-	-
2014	44	K5143	56	-	-
2014	44	K5144	-	-	-
2014	44	K5145	11	-	-
2014	44	K5146	-	-	-
2014	44	K5149	-	-	-
2014	44	K516	-	-	-
2014	44	K517	-	-	-
2014	44	K5203	-	-	-
2014	44	K522-2	13	-	-
2014	44	K522-3	-	-	-
2014	44	K5221	10	-	-
2014	44	K5222	-	-	-
2014	44	K5223	53	-	-
2014	44	K5231	-	-	-
2014	44	K5241	-	-	-
2014	44	K525-3	-	-	-
2014	44	K5252	-	-	-
2014	44	K526-21	-	-	-
2014	44	K526-22	61	-	-
2014	44	K5261	-	-	-
2014	44	K5263	-	-	-
2014	44	K528	-	-	-
2014	44	K529-21	15	-	-
2014	44	K529-22	-	-	-
2014	44	K5291	20	-	-
2014	44	K5292	11	-	-
2014	44	K5293	-	-	-
2014	44	K532-3	-	-	-
2014	44	K533	30	-	-
2014	44	K533-2	220	17	7.7%
2014	44	K5341	-	-	-
2014	44	K536	-	-	-
2014	44	K537-2	-	-	-
2014	44	K5371	-	-	-
2014	44	K538-2	-	-	-
2014	44	K539	-	-	-
2014	44	K539-3	-	-	-
2014	44	K540	-	-	-
2014	44	K541	-	-	-
2014	44	K542	-	-	-
2014	44	K5441	-	-	-
2014	44	K545	-	-	-
2014	44	K546	-	-	-
2014	44	K5461	17	-	-
2014	44	K5462	28	-	-
2014	44	K5463	162	-	-
2014	44	K5481	23	-	-
2014	44	K5482	-	-	-
2014	44	K549	41	-	-
2014	44	K5491	314	24	7.6%
2014	44	K5492	214	-	-
2014	44	K5493	1258	17	1.4%
2014	44	K550	-	-	-
2014	44	K550-2	-	-	-
2014	44	K552-21	-	-	-
2014	44	K552-22	126	-	-
2014	44	K5521	-	-	-
2014	44	K5522	22	-	-
2014	44	K553-21	-	-	-
2014	44	K553-22	-	-	-
2014	44	K553-23	-	-	-
2014	44	K5531	-	-	-
2014	44	K5533	-	-	-
2014	44	K5541	18	-	-
2014	44	K5542	10	-	-
2014	44	K5551	93	-	-
2014	44	K5552	32	-	-
2014	44	K5553	13	-	-
2014	44	K556-2	-	-	-
2014	44	K557-2	-	-	-
2014	44	K5601ｲ	-	-	-
2014	44	K5601ﾆ	16	-	-
2014	44	K5601ﾊ	-	-	-
2014	44	K5601ﾛ	-	-	-
2014	44	K5602	41	-	-
2014	44	K5603ｲ	-	-	-
2014	44	K5603ﾆ	11	-	-
2014	44	K5603ﾛ	-	-	-
2014	44	K5604	-	-	-
2014	44	K5605	-	-	-
2014	44	K5606	70	-	-
2014	44	K5607	-	-	-
2014	44	K5611	54	-	-
2014	44	K5612	60	-	-
2014	44	K5613	10	-	-
2014	44	K5621	-	-	-
2014	44	K5622	-	-	-
2014	44	K570-2	-	-	-
2014	44	K5741	-	-	-
2014	44	K5772	-	-	-
2014	44	K578	-	-	-
2014	44	K588	-	-	-
2014	44	K592	-	-	-
2014	44	K5941	-	-	-
2014	44	K5943	16	-	-
2014	44	K5951	186	-	-
2014	44	K5952	158	-	-
2014	44	K596	84	11	13.1%
2014	44	K597-2	119	-	-
2014	44	K597-3	11	-	-
2014	44	K597-4	-	-	-
2014	44	K5972	331	-	-
2014	44	K598	-	-	-
2014	44	K599	30	-	-
2014	44	K599-2	-	-	-
2014	44	K599-3	19	-	-
2014	44	K599-4	-	-	-
2014	44	K599-5	-	-	-
2014	44	K6001	17	-	-
2014	44	K6002	-	-	-
2014	44	K6011	-	-	-
2014	44	K6021	21	*-	*-
2014	44	K6031	-	-	-
2014	44	K607-2	-	-	-
2014	44	K607-3	-	-	-
2014	44	K6071	-	-	-
2014	44	K6072	29	-	-
2014	44	K608-3	29	-	-
2014	44	K6082	30	-	-
2014	44	K609-2	47	-	-
2014	44	K6091	-	-	-
2014	44	K6092	-	-	-
2014	44	K6093	-	-	-
2014	44	K610-2	-	-	-
2014	44	K610-3	498	14	2.8%
2014	44	K610-4	-	-	-
2014	44	K610-5	-	-	-
2014	44	K6101	12	-	-
2014	44	K6103	-	-	-
2014	44	K6104	-	-	-
2014	44	K6105	15	-	-
2014	44	K6111	-	-	-
2014	44	K6112	-	-	-
2014	44	K6113	275	14	5.1%
2014	44	K613	14	-	-
2014	44	K6141	-	-	-
2014	44	K6143	-	-	-
2014	44	K6144	-	-	-
2014	44	K6145	17	-	-
2014	44	K6146	130	-	-
2014	44	K6151	63	-	-
2014	44	K6152	554	-	-
2014	44	K6153	267	-	-
2014	44	K616	257	11	4.3%
2014	44	K616-4	221	-	-
2014	44	K617-2	52	-	-
2014	44	K617-3	-	-	-
2014	44	K6171	157	-	-
2014	44	K6172	-	-	-
2014	44	K6173	-	-	-
2014	44	K6181	25	-	-
2014	44	K6182	127	20	15.7%
2014	44	K6192	-	-	-
2014	44	K620	75	-	-
2014	44	K620-2	-	-	-
2014	44	K6233	-	-	-
2014	44	K6234	-	-	-
2014	44	K6251	-	-	-
2014	44	K6252	-	-	-
2014	44	K626-2	-	-	-
2014	44	K6261	82	-	-
2014	44	K6262	55	-	-
2014	44	K6271	-	-	-
2014	44	K6272	-	-	-
2014	44	K6274	-	-	-
2014	44	K6276	-	-	-
2014	44	K6277	-	-	-
2014	44	K6278	-	-	-
2014	44	K628	-	-	-
2014	44	K630	-	-	-
2014	44	K6311	-	-	-
2014	44	K6312	-	-	-
2014	44	K6321	-	-	-
2014	44	K633-21	56	-	-
2014	44	K633-22	16	-	-
2014	44	K6331	49	-	-
2014	44	K6332	-	-	-
2014	44	K6333	65	-	-
2014	44	K6334	-	-	-
2014	44	K6335	366	-	-
2014	44	K6336	21	-	-
2014	44	K6338	15	-	-
2014	44	K6339	-	-	-
2014	44	K634	585	-	-
2014	44	K635	169	61	36.1%
2014	44	K635-2	-	-	-
2014	44	K635-3	27	-	-
2014	44	K636	28	-	-
2014	44	K636-3	21	-	-
2014	44	K636-4	22	-	-
2014	44	K637-2	63	-	-
2014	44	K6373	-	-	-
2014	44	K6374	-	-	-
2014	44	K638	-	-	-
2014	44	K639	40	-	-
2014	44	K639-3	10	-	-
2014	44	K6402	-	-	-
2014	44	K641	-	-	-
2014	44	K642-2	11	-	-
2014	44	K6421	12	-	-
2014	44	K6422	-	-	-
2014	44	K643	13	-	-
2014	44	K645	-	-	-
2014	44	K647	12	-	-
2014	44	K647-2	43	-	-
2014	44	K648	-	-	-
2014	44	K649	-	-	-
2014	44	K649-2	-	-	-
2014	44	K651	40	-	-
2014	44	K652	-	-	-
2014	44	K653-2	-	-	-
2014	44	K653-3	47	-	-
2014	44	K653-5	23	-	-
2014	44	K6531	30	-	-
2014	44	K6532	352	-	-
2014	44	K6533	-	-	-
2014	44	K6534	190	-	-
2014	44	K654	599	39	6.5%
2014	44	K654-2	-	-	-
2014	44	K654-3	-	-	-
2014	44	K654-31	-	-	-
2014	44	K654-32	16	-	-
2014	44	K655-21	-	-	-
2014	44	K655-22	173	-	-
2014	44	K655-42	-	-	-
2014	44	K655-52	13	-	-
2014	44	K6551	-	-	-
2014	44	K6552	159	-	-
2014	44	K656-2	22	-	-
2014	44	K657-22	22	-	-
2014	44	K6571	-	-	-
2014	44	K6572	119	-	-
2014	44	K662	33	-	-
2014	44	K662-2	11	-	-
2014	44	K664	681	94	13.8%
2014	44	K664-2	53	-	-
2014	44	K665-2	-	-	-
2014	44	K666	-	-	-
2014	44	K667-2	-	-	-
2014	44	K671-21	-	-	-
2014	44	K671-22	-	-	-
2014	44	K6711	23	-	-
2014	44	K6712	-	-	-
2014	44	K672	70	-	-
2014	44	K672-2	1191	-	-
2014	44	K673	-	-	-
2014	44	K674	-	-	-
2014	44	K6751	17	-	-
2014	44	K6752	-	-	-
2014	44	K6753	-	-	-
2014	44	K6754	-	-	-
2014	44	K6755	-	-	-
2014	44	K677	-	-	-
2014	44	K677-21	-	-	-
2014	44	K677-22	19	-	-
2014	44	K678	-	-	-
2014	44	K680	-	-	-
2014	44	K681	69	11	15.9%
2014	44	K682-2	98	20	20.4%
2014	44	K682-3	51	-	-
2014	44	K682-4	11	-	-
2014	44	K6822	-	-	-
2014	44	K684	-	-	-
2014	44	K6851	71	-	-
2014	44	K6852	120	-	-
2014	44	K686	57	-	-
2014	44	K6871	322	-	-
2014	44	K6872	109	-	-
2014	44	K688	1132	68	6.0%
2014	44	K689	17	-	-
2014	44	K691-2	40	-	-
2014	44	K692-2	17	-	-
2014	44	K693	-	-	-
2014	44	K695-21	57	-	-
2014	44	K695-22	10	-	-
2014	44	K6951	42	-	-
2014	44	K6952	15	-	-
2014	44	K6953	-	-	-
2014	44	K6954	34	-	-
2014	44	K6955	62	-	-
2014	44	K6956	-	-	-
2014	44	K6957	-	-	-
2014	44	K696	-	-	-
2014	44	K697-22	-	-	-
2014	44	K697-31	-	-	-
2014	44	K697-31ｲ	-	-	-
2014	44	K697-31ﾛ	116	-	-
2014	44	K697-32	-	-	-
2014	44	K697-32ﾛ	75	-	-
2014	44	K699-2	-	-	-
2014	44	K6992	-	-	-
2014	44	K702-2	16	-	-
2014	44	K7021ｲ	-	-	-
2014	44	K7021ﾛ	-	-	-
2014	44	K7022	13	-	-
2014	44	K7023	11	-	-
2014	44	K7024	-	-	-
2014	44	K7031	12	-	-
2014	44	K7032	72	-	-
2014	44	K7033	10	-	-
2014	44	K7034	21	-	-
2014	44	K704	-	-	-
2014	44	K706	-	-	-
2014	44	K7071	-	-	-
2014	44	K708	-	-	-
2014	44	K708-2	-	-	-
2014	44	K708-3	193	-	-
2014	44	K711	-	-	-
2014	44	K711-2	14	-	-
2014	44	K712	-	-	-
2014	44	K713	-	-	-
2014	44	K714	92	-	-
2014	44	K714-2	44	-	-
2014	44	K7151	64	-	-
2014	44	K7152	-	-	-
2014	44	K716-21	26	-	-
2014	44	K716-22	-	-	-
2014	44	K7161	157	17	10.8%
2014	44	K7162	16	-	-
2014	44	K717	-	-	-
2014	44	K718-21	309	-	-
2014	44	K718-22	162	-	-
2014	44	K7181	28	-	-
2014	44	K7182	18	-	-
2014	44	K719-21	89	-	-
2014	44	K719-22	-	-	-
2014	44	K719-3	303	-	-
2014	44	K7191	78	-	-
2014	44	K7192	35	-	-
2014	44	K7193	219	13	5.9%
2014	44	K720	-	-	-
2014	44	K721-21	410	-	-
2014	44	K721-22	29	-	-
2014	44	K721-3	-	-	-
2014	44	K721-4	116	-	-
2014	44	K7211	2743	-	-
2014	44	K7212	227	-	-
2014	44	K722	222	-	-
2014	44	K724	16	-	-
2014	44	K725	-	-	-
2014	44	K725-2	-	-	-
2014	44	K726	80	10	12.5%
2014	44	K7291	-	-	-
2014	44	K7302	-	-	-
2014	44	K7312	-	-	-
2014	44	K7321	-	-	-
2014	44	K7322	54	-	-
2014	44	K734	-	-	-
2014	44	K735	-	-	-
2014	44	K735-2	29	-	-
2014	44	K735-4	45	-	-
2014	44	K7361	-	-	-
2014	44	K7362	-	-	-
2014	44	K737	-	-	-
2014	44	K7381	-	-	-
2014	44	K739-2	-	-	-
2014	44	K7391	49	-	-
2014	44	K7392	-	-	-
2014	44	K7393	-	-	-
2014	44	K740-21	43	-	-
2014	44	K740-22	117	-	-
2014	44	K740-23	29	-	-
2014	44	K7401	45	-	-
2014	44	K7402	53	-	-
2014	44	K7403	-	-	-
2014	44	K7404	18	-	-
2014	44	K742-2	-	-	-
2014	44	K7421	19	-	-
2014	44	K7422	-	-	-
2014	44	K743-3	-	-	-
2014	44	K743-4	-	-	-
2014	44	K7431	-	-	-
2014	44	K7432	40	-	-
2014	44	K7433	-	-	-
2014	44	K7434	59	-	-
2014	44	K7435	-	-	-
2014	44	K744	-	-	-
2014	44	K745	22	-	-
2014	44	K746-2	-	-	-
2014	44	K7461	16	-	-
2014	44	K7462	-	-	-
2014	44	K747	-	-	-
2014	44	K7512	-	-	-
2014	44	K7513	-	-	-
2014	44	K7521	-	-	-
2014	44	K7522	-	-	-
2014	44	K753	-	-	-
2014	44	K754-2	17	-	-
2014	44	K755-2	-	-	-
2014	44	K7551	-	-	-
2014	44	K756	-	-	-
2014	44	K756-2	-	-	-
2014	44	K764	15	-	-
2014	44	K766	-	-	-
2014	44	K767	-	-	-
2014	44	K768	281	-	-
2014	44	K769-2	-	-	-
2014	44	K770-3	-	-	-
2014	44	K771	-	-	-
2014	44	K772	-	-	-
2014	44	K772-2	15	-	-
2014	44	K773	35	-	-
2014	44	K773-2	164	-	-
2014	44	K775	48	-	-
2014	44	K778	-	-	-
2014	44	K778-2	12	-	-
2014	44	K779-3	-	-	-
2014	44	K780-2	-	-	-
2014	44	K7811	241	-	-
2014	44	K7812	45	-	-
2014	44	K783	16	-	-
2014	44	K783-2	471	22	4.7%
2014	44	K783-3	23	-	-
2014	44	K784	-	-	-
2014	44	K785	-	-	-
2014	44	K786	-	-	-
2014	44	K787	-	-	-
2014	44	K790	-	-	-
2014	44	K794-2	-	-	-
2014	44	K795	-	-	-
2014	44	K797	60	-	-
2014	44	K7981	79	-	-
2014	44	K7982	-	-	-
2014	44	K799	-	-	-
2014	44	K800	-	-	-
2014	44	K800-2	79	-	-
2014	44	K800-3	33	-	-
2014	44	K8011	-	-	-
2014	44	K802	-	-	-
2014	44	K802-21	32	-	-
2014	44	K802-22	-	-	-
2014	44	K802-5	-	-	-
2014	44	K803-2	-	-	-
2014	44	K8031	-	-	-
2014	44	K8032	13	-	-
2014	44	K8034	13	-	-
2014	44	K8035	-	-	-
2014	44	K8036ｲ	421	-	-
2014	44	K8036ﾛ	127	-	-
2014	44	K804	14	-	-
2014	44	K804-2	14	-	-
2014	44	K805	49	-	-
2014	44	K806	-	-	-
2014	44	K809-2	-	-	-
2014	44	K811	-	-	-
2014	44	K813	-	-	-
2014	44	K814	-	-	-
2014	44	K8151	-	-	-
2014	44	K8152	-	-	-
2014	44	K816	21	-	-
2014	44	K8172	-	-	-
2014	44	K8181	-	-	-
2014	44	K8182	-	-	-
2014	44	K819	-	-	-
2014	44	K821	32	-	-
2014	44	K821-2	-	-	-
2014	44	K821-3	11	-	-
2014	44	K822	-	-	-
2014	44	K823-3	-	-	-
2014	44	K823-5	-	-	-
2014	44	K8231	-	-	-
2014	44	K8232	-	-	-
2014	44	K824	-	-	-
2014	44	K826	-	-	-
2014	44	K826-2	-	-	-
2014	44	K8271	-	-	-
2014	44	K8272	-	-	-
2014	44	K8281	13	-	-
2014	44	K8282	29	-	-
2014	44	K830	56	-	-
2014	44	K830-22	-	-	-
2014	44	K832	-	-	-
2014	44	K833	22	-	-
2014	44	K834	-	-	-
2014	44	K834-2	-	-	-
2014	44	K8351	26	-	-
2014	44	K8352	25	-	-
2014	44	K836	72	-	-
2014	44	K836-2	-	-	-
2014	44	K8381	-	-	-
2014	44	K8382	-	-	-
2014	44	K840	-	-	-
2014	44	K841	-	-	-
2014	44	K841-21	34	-	-
2014	44	K8411	159	-	-
2014	44	K8412	41	-	-
2014	44	K843	164	-	-
2014	44	K843-2	22	-	-
2014	44	K844	-	-	-
2014	44	K848	-	-	-
2014	44	K849	-	-	-
2014	44	K8501	-	-	-
2014	44	K8502	-	-	-
2014	44	K851-2	-	-	-
2014	44	K851-31	-	-	-
2014	44	K8511	-	-	-
2014	44	K8512	-	-	-
2014	44	K8521	-	-	-
2014	44	K8522	-	-	-
2014	44	K8523	-	-	-
2014	44	K8531	-	-	-
2014	44	K856	-	-	-
2014	44	K856-4	-	-	-
2014	44	K8592	-	-	-
2014	44	K860	-	-	-
2014	44	K861	114	-	-
2014	44	K863	16	-	-
2014	44	K863-3	16	-	-
2014	44	K8651	-	-	-
2014	44	K8653	-	-	-
2014	44	K8654	63	-	-
2014	44	K866	-	-	-
2014	44	K867	275	-	-
2014	44	K867-2	-	-	-
2014	44	K867-3	17	-	-
2014	44	K867-4	28	-	-
2014	44	K872-2	47	-	-
2014	44	K872-3	48	-	-
2014	44	K8721	69	-	-
2014	44	K8722	-	-	-
2014	44	K873	23	-	-
2014	44	K876	-	-	-
2014	44	K876-2	34	-	-
2014	44	K877	250	-	-
2014	44	K877-2	123	-	-
2014	44	K879	122	-	-
2014	44	K879-2	-	-	-
2014	44	K882	-	-	-
2014	44	K8861	-	-	-
2014	44	K8862	11	-	-
2014	44	K887-21	-	-	-
2014	44	K887-4	-	-	-
2014	44	K8871	-	-	-
2014	44	K8872	10	-	-
2014	44	K888-21	-	-	-
2014	44	K888-22	-	-	-
2014	44	K8881	133	-	-
2014	44	K8882	325	-	-
2014	44	K889	72	-	-
2014	44	K890-3	-	-	-
2014	44	K892	-	-	-
2014	44	K893	158	-	-
2014	44	K8941	-	-	-
2014	44	K895	106	-	-
2014	44	K8961	125	-	-
2014	44	K8962	-	-	-
2014	44	K8963	-	-	-
2014	44	K897	53	-	-
2014	44	K8981	291	-	-
2014	44	K8982	386	-	-
2014	44	K8983	48	-	-
2014	44	K901	20	-	-
2014	44	K902	12	-	-
2014	44	K9031	-	-	-
2014	44	K9033	-	-	-
2014	44	K904	-	-	-
2014	44	K9062	36	-	-
2014	44	K9063	-	-	-
2014	44	K907	-	-	-
2014	44	K909-2	33	-	-
2014	44	K9091	137	-	-
2014	44	K9092	-	-	-
2014	44	K911	19	-	-
2014	44	K9121	-	-	-
2014	44	K9122	62	-	-
2014	44	K9131	285	-	-
2014	44	K9132	70	-	-
2014	44	K9202ｲ	2090	408	19.5%
2014	44	K9202ﾛ	313	48	15.3%
2014	44	K9203ｲ(1)	120	-	-
2014	44	K9204ｲ(1)	-	-	-
2014	44	K9205	-	-	-
2014	44	K9211ｲ	18	-	-
2014	44	K9212ｲ	-	-	-
2014	44	K9212ﾛ	26	-	-
2014	44	K9221ｲ	20	-	-
2014	44	K9222ｲ	-	-	-
2014	44	K9222ﾛ	21	-	-
2014	44	K9223	-	-	-
2014	45	K000-21	-	-	-
2014	45	K000-22	-	-	-
2014	45	K000-23	-	-	-
2014	45	K000-25	-	-	-
2014	45	K000-28	-	-	-
2014	45	K0001	123	-	-
2014	45	K0002	69	-	-
2014	45	K0003	71	-	-
2014	45	K0004	254	15	5.9%
2014	45	K0005	79	-	-
2014	45	K0006	37	-	-
2014	45	K0011	135	-	-
2014	45	K0012	21	-	-
2014	45	K0013	-	-	-
2014	45	K0021	19	-	-
2014	45	K0022	16	-	-
2014	45	K0023	-	-	-
2014	45	K0031	-	-	-
2014	45	K0032	-	-	-
2014	45	K0043	-	-	-
2014	45	K0051	69	-	-
2014	45	K0052	67	-	-
2014	45	K0053	41	-	-
2014	45	K006-32	-	-	-
2014	45	K0061	51	-	-
2014	45	K0062	55	-	-
2014	45	K0063	67	-	-
2014	45	K0071	-	-	-
2014	45	K0072	141	-	-
2014	45	K0081	-	-	-
2014	45	K0094	-	-	-
2014	45	K0101	-	-	-
2014	45	K0102	20	-	-
2014	45	K0111	-	-	-
2014	45	K0112	-	-	-
2014	45	K013-21	23	-	-
2014	45	K013-22	18	-	-
2014	45	K013-23	12	-	-
2014	45	K013-24	-	-	-
2014	45	K0131	-	-	-
2014	45	K0132	20	-	-
2014	45	K0133	-	-	-
2014	45	K0134	13	-	-
2014	45	K0151	-	-	-
2014	45	K0152	-	-	-
2014	45	K0153	-	-	-
2014	45	K016	48	-	-
2014	45	K019	-	-	-
2014	45	K020	-	-	-
2014	45	K0221	-	-	-
2014	45	K0222	-	-	-
2014	45	K023	-	-	-
2014	45	K024	-	-	-
2014	45	K0271	-	-	-
2014	45	K028	27	-	-
2014	45	K029	-	-	-
2014	45	K0301	79	-	-
2014	45	K0302	28	-	-
2014	45	K0311	12	-	-
2014	45	K0312	-	-	-
2014	45	K0332	-	-	-
2014	45	K035	-	-	-
2014	45	K035-2	-	-	-
2014	45	K037	22	-	-
2014	45	K037-2	61	-	-
2014	45	K038	-	-	-
2014	45	K0391	-	-	-
2014	45	K0392	-	-	-
2014	45	K040-2	-	-	-
2014	45	K0401	13	-	-
2014	45	K0402	-	-	-
2014	45	K042	-	-	-
2014	45	K043-31	-	-	-
2014	45	K043-32	-	-	-
2014	45	K043-33	-	-	-
2014	45	K0431	-	-	-
2014	45	K0432	-	-	-
2014	45	K0433	-	-	-
2014	45	K0441	17	-	-
2014	45	K0442	31	-	-
2014	45	K0443	14	-	-
2014	45	K0451	34	-	-
2014	45	K0452	29	-	-
2014	45	K0453	43	-	-
2014	45	K046-21	-	-	-
2014	45	K046-22	-	-	-
2014	45	K0461	1166	12	1.0%
2014	45	K0462	469	-	-
2014	45	K0463	217	-	-
2014	45	K047-2	-	-	-
2014	45	K047-3	-	-	-
2014	45	K0481	-	-	-
2014	45	K0482	93	-	-
2014	45	K0483	299	-	-
2014	45	K0484	155	-	-
2014	45	K0491	-	-	-
2014	45	K0493	-	-	-
2014	45	K0503	-	-	-
2014	45	K0513	-	-	-
2014	45	K052-32	-	-	-
2014	45	K052-33	-	-	-
2014	45	K0521	10	-	-
2014	45	K0522	-	-	-
2014	45	K0523	15	-	-
2014	45	K0531	-	-	-
2014	45	K0532	-	-	-
2014	45	K0541	-	-	-
2014	45	K0542	-	-	-
2014	45	K0543	-	-	-
2014	45	K055-2	-	-	-
2014	45	K055-3	-	-	-
2014	45	K0561	12	-	-
2014	45	K0562	17	-	-
2014	45	K0563	-	-	-
2014	45	K0571	-	-	-
2014	45	K0572	-	-	-
2014	45	K0573	-	-	-
2014	45	K0582	-	-	-
2014	45	K0583	-	-	-
2014	45	K0584	-	-	-
2014	45	K059-2	-	-	-
2014	45	K0591	15	-	-
2014	45	K0593	33	-	-
2014	45	K060-31	21	-	-
2014	45	K060-32	-	-	-
2014	45	K0601	-	-	-
2014	45	K0611	44	-	-
2014	45	K0612	-	-	-
2014	45	K0613	-	-	-
2014	45	K0631	-	-	-
2014	45	K0632	14	-	-
2014	45	K0633	23	-	-
2014	45	K0651	-	-	-
2014	45	K0652	-	-	-
2014	45	K0653	-	-	-
2014	45	K066-21	49	-	-
2014	45	K066-22	-	-	-
2014	45	K066-31	-	-	-
2014	45	K066-32	-	-	-
2014	45	K066-33	-	-	-
2014	45	K066-41	-	-	-
2014	45	K0661	-	-	-
2014	45	K0662	-	-	-
2014	45	K067-21	12	-	-
2014	45	K067-22	14	-	-
2014	45	K0672	-	-	-
2014	45	K068	-	-	-
2014	45	K068-2	81	-	-
2014	45	K069	-	-	-
2014	45	K069-2	-	-	-
2014	45	K069-3	49	-	-
2014	45	K0701	28	-	-
2014	45	K0721	-	-	-
2014	45	K0722	-	-	-
2014	45	K073-21	-	-	-
2014	45	K0731	92	-	-
2014	45	K0732	63	-	-
2014	45	K0733	-	-	-
2014	45	K074-21	-	-	-
2014	45	K074-22	-	-	-
2014	45	K0742	-	-	-
2014	45	K0743	-	-	-
2014	45	K0752	-	-	-
2014	45	K0761	-	-	-
2014	45	K0762	-	-	-
2014	45	K0763	-	-	-
2014	45	K0771	-	-	-
2014	45	K0772	-	-	-
2014	45	K0773	-	-	-
2014	45	K0781	-	-	-
2014	45	K0782	20	-	-
2014	45	K0783	14	-	-
2014	45	K079-21	88	-	-
2014	45	K079-22	-	-	-
2014	45	K079-24	-	-	-
2014	45	K0791	-	-	-
2014	45	K0793	-	-	-
2014	45	K080-31	-	-	-
2014	45	K080-32	-	-	-
2014	45	K080-41	108	-	-
2014	45	K080-42	-	-	-
2014	45	K080-5	21	-	-
2014	45	K0801	-	-	-
2014	45	K0802	19	-	-
2014	45	K0803	14	-	-
2014	45	K0811	561	-	-
2014	45	K0812	-	-	-
2014	45	K082-21	-	-	-
2014	45	K082-31	34	-	-
2014	45	K0821	834	-	-
2014	45	K0822	-	-	-
2014	45	K0823	-	-	-
2014	45	K083	22	-	-
2014	45	K0842	76	-	-
2014	45	K0843	21	-	-
2014	45	K0851	-	-	-
2014	45	K0853	-	-	-
2014	45	K0861	-	-	-
2014	45	K0871	12	-	-
2014	45	K0872	-	-	-
2014	45	K0881	-	-	-
2014	45	K0882	-	-	-
2014	45	K089	-	-	-
2014	45	K0911	-	-	-
2014	45	K0912	-	-	-
2014	45	K093	67	-	-
2014	45	K093-2	-	-	-
2014	45	K094	-	-	-
2014	45	K098	-	-	-
2014	45	K099	11	-	-
2014	45	K099-21	-	-	-
2014	45	K099-22	-	-	-
2014	45	K1001	-	-	-
2014	45	K1002	-	-	-
2014	45	K101-21	-	-	-
2014	45	K1011	-	-	-
2014	45	K1012	-	-	-
2014	45	K1022	-	-	-
2014	45	K108	-	-	-
2014	45	K110-2	15	-	-
2014	45	K118	-	-	-
2014	45	K121	-	-	-
2014	45	K124	-	-	-
2014	45	K125	15	-	-
2014	45	K1262	-	-	-
2014	45	K128	17	-	-
2014	45	K133	-	-	-
2014	45	K134-22	-	-	-
2014	45	K1341	-	-	-
2014	45	K1342	179	-	-
2014	45	K1343	-	-	-
2014	45	K1344	12	-	-
2014	45	K135	-	-	-
2014	45	K136	-	-	-
2014	45	K1381	-	-	-
2014	45	K141-2	11	-	-
2014	45	K142	-	-	-
2014	45	K142-21	-	-	-
2014	45	K142-22ｲ	-	-	-
2014	45	K142-22ﾊ	-	-	-
2014	45	K142-22ﾛ	-	-	-
2014	45	K142-4	28	-	-
2014	45	K1421	33	-	-
2014	45	K1422	56	-	-
2014	45	K1423	142	-	-
2014	45	K1424	-	-	-
2014	45	K1425	146	-	-
2014	45	K1426	184	-	-
2014	45	K144	-	-	-
2014	45	K145	31	10	32.3%
2014	45	K147	-	-	-
2014	45	K148	-	-	-
2014	45	K1491	-	-	-
2014	45	K1492	-	-	-
2014	45	K150	-	-	-
2014	45	K151-2	-	-	-
2014	45	K154-2	-	-	-
2014	45	K154-3	12	-	-
2014	45	K1541	-	-	-
2014	45	K159	21	-	-
2014	45	K160-2	22	-	-
2014	45	K162	-	-	-
2014	45	K164-2	324	10	3.1%
2014	45	K164-4	15	-	-
2014	45	K1641	-	-	-
2014	45	K1642	28	-	-
2014	45	K1643	54	-	-
2014	45	K167	-	-	-
2014	45	K168	-	-	-
2014	45	K1691	-	-	-
2014	45	K1692	133	-	-
2014	45	K171	-	-	-
2014	45	K171-2	13	-	-
2014	45	K172	-	-	-
2014	45	K173	-	-	-
2014	45	K174-2	-	-	-
2014	45	K1741	-	-	-
2014	45	K1742	64	-	-
2014	45	K1751	-	-	-
2014	45	K1761	-	-	-
2014	45	K1771	108	-	-
2014	45	K1772	21	-	-
2014	45	K178-2	17	-	-
2014	45	K178-31	-	-	-
2014	45	K178-32	-	-	-
2014	45	K178-4	14	-	-
2014	45	K1781	82	-	-
2014	45	K1782	-	-	-
2014	45	K1783	-	-	-
2014	45	K179	-	-	-
2014	45	K1801	-	-	-
2014	45	K1802	-	-	-
2014	45	K181-4	-	-	-
2014	45	K1812	-	-	-
2014	45	K182-3	-	-	-
2014	45	K1821	11	-	-
2014	45	K1822	-	-	-
2014	45	K183-2	-	-	-
2014	45	K1881	-	-	-
2014	45	K1882	24	-	-
2014	45	K189	13	-	-
2014	45	K190	36	-	-
2014	45	K190-2	-	-	-
2014	45	K190-3	-	-	-
2014	45	K1911	18	-	-
2014	45	K192	-	-	-
2014	45	K193-23	-	-	-
2014	45	K193-33	-	-	-
2014	45	K1931	-	-	-
2014	45	K1932	-	-	-
2014	45	K196-2	-	-	-
2014	45	K197	17	-	-
2014	45	K2021	-	-	-
2014	45	K204	15	-	-
2014	45	K206	-	-	-
2014	45	K212	-	-	-
2014	45	K214	-	-	-
2014	45	K215-2	12	-	-
2014	45	K216	-	-	-
2014	45	K2171	-	-	-
2014	45	K2172	17	-	-
2014	45	K218	-	-	-
2014	45	K2191	23	-	-
2014	45	K2192	-	-	-
2014	45	K2193	15	-	-
2014	45	K220	-	-	-
2014	45	K2231	-	-	-
2014	45	K2232	-	-	-
2014	45	K224	-	-	-
2014	45	K225-2	-	-	-
2014	45	K226	-	-	-
2014	45	K227	-	-	-
2014	45	K234	-	-	-
2014	45	K235	-	-	-
2014	45	K236	-	-	-
2014	45	K241	-	-	-
2014	45	K2421	-	-	-
2014	45	K2422	63	-	-
2014	45	K2423	-	-	-
2014	45	K2424	-	-	-
2014	45	K2425	-	-	-
2014	45	K246	-	-	-
2014	45	K249	-	-	-
2014	45	K2542	-	-	-
2014	45	K2681	-	-	-
2014	45	K2682	20	-	-
2014	45	K2683	51	-	-
2014	45	K2684	-	-	-
2014	45	K2685	-	-	-
2014	45	K269	-	-	-
2014	45	K270	-	-	-
2014	45	K274	-	-	-
2014	45	K275	10	-	-
2014	45	K2761	16	-	-
2014	45	K2762	33	-	-
2014	45	K277	-	-	-
2014	45	K278	27	-	-
2014	45	K279	-	-	-
2014	45	K280-2	-	-	-
2014	45	K2801	253	-	-
2014	45	K2802	11	-	-
2014	45	K281	27	-	-
2014	45	K281-2	-	-	-
2014	45	K282-2	-	-	-
2014	45	K2821ｲ	-	-	-
2014	45	K2821ﾛ	463	-	-
2014	45	K2822	-	-	-
2014	45	K284	-	-	-
2014	45	K2861	-	-	-
2014	45	K2862	-	-	-
2014	45	K287	21	-	-
2014	45	K288	-	-	-
2014	45	K289	-	-	-
2014	45	K290	-	-	-
2014	45	K290-2	-	-	-
2014	45	K291	-	-	-
2014	45	K292	-	-	-
2014	45	K293	-	-	-
2014	45	K294	-	-	-
2014	45	K2961	-	-	-
2014	45	K2962	-	-	-
2014	45	K297	-	-	-
2014	45	K2991	-	-	-
2014	45	K2992	-	-	-
2014	45	K300	56	-	-
2014	45	K301	-	-	-
2014	45	K304	-	-	-
2014	45	K305	-	-	-
2014	45	K309	25	-	-
2014	45	K311	-	-	-
2014	45	K313	-	-	-
2014	45	K317	-	-	-
2014	45	K318	35	-	-
2014	45	K319	241	-	-
2014	45	K320	17	-	-
2014	45	K327	23	-	-
2014	45	K328	23	-	-
2014	45	K328-2	-	-	-
2014	45	K331	22	-	-
2014	45	K331-2	-	-	-
2014	45	K331-3	-	-	-
2014	45	K333	10	-	-
2014	45	K333-3	12	-	-
2014	45	K334	-	-	-
2014	45	K335-2	-	-	-
2014	45	K339	-	-	-
2014	45	K340	-	-	-
2014	45	K340-3	-	-	-
2014	45	K340-4	29	-	-
2014	45	K340-5	96	-	-
2014	45	K340-6	23	-	-
2014	45	K342	14	-	-
2014	45	K3432	-	-	-
2014	45	K347	35	-	-
2014	45	K349	-	-	-
2014	45	K352	-	-	-
2014	45	K352-2	-	-	-
2014	45	K353	-	-	-
2014	45	K355	-	-	-
2014	45	K357	-	-	-
2014	45	K358	11	-	-
2014	45	K359	-	-	-
2014	45	K361	-	-	-
2014	45	K362	-	-	-
2014	45	K364	-	-	-
2014	45	K367	-	-	-
2014	45	K368	37	-	-
2014	45	K3691	-	-	-
2014	45	K3692	-	-	-
2014	45	K370	15	-	-
2014	45	K371-22	-	-	-
2014	45	K3712	-	-	-
2014	45	K3721	-	-	-
2014	45	K3731	10	-	-
2014	45	K374	12	-	-
2014	45	K3772	373	-	-
2014	45	K378	-	-	-
2014	45	K3791	-	-	-
2014	45	K384-2	-	-	-
2014	45	K385	-	-	-
2014	45	K386	152	45	29.6%
2014	45	K387	-	-	-
2014	45	K3892	43	-	-
2014	45	K3901	-	-	-
2014	45	K3902	-	-	-
2014	45	K3911	-	-	-
2014	45	K392-2	-	-	-
2014	45	K3932	92	-	-
2014	45	K3941	-	-	-
2014	45	K3942	-	-	-
2014	45	K395	-	-	-
2014	45	K396	-	-	-
2014	45	K3983	-	-	-
2014	45	K399	-	-	-
2014	45	K4001	-	-	-
2014	45	K4002	12	-	-
2014	45	K401	-	-	-
2014	45	K403-23	-	-	-
2014	45	K4042	-	-	-
2014	45	K4043	-	-	-
2014	45	K4045	-	-	-
2014	45	K4061	-	-	-
2014	45	K407-2	11	-	-
2014	45	K411	-	-	-
2014	45	K412	-	-	-
2014	45	K4132	-	-	-
2014	45	K414-2	-	-	-
2014	45	K4151	11	-	-
2014	45	K4152	-	-	-
2014	45	K419	-	-	-
2014	45	K4211	-	-	-
2014	45	K422	-	-	-
2014	45	K424	-	-	-
2014	45	K425	-	-	-
2014	45	K4263	-	-	-
2014	45	K427	-	-	-
2014	45	K430	-	-	-
2014	45	K433	-	-	-
2014	45	K435	19	-	-
2014	45	K4361	-	-	-
2014	45	K4362	-	-	-
2014	45	K4391	-	-	-
2014	45	K4432	-	-	-
2014	45	K4442	-	-	-
2014	45	K445	-	-	-
2014	45	K4502	-	-	-
2014	45	K4503	-	-	-
2014	45	K453	-	-	-
2014	45	K454	14	-	-
2014	45	K4571	39	-	-
2014	45	K4572	-	-	-
2014	45	K4581	-	-	-
2014	45	K4582	-	-	-
2014	45	K4611	34	-	-
2014	45	K462	26	-	-
2014	45	K4631	87	-	-
2014	45	K4632	66	-	-
2014	45	K4641	16	-	-
2014	45	K4642	-	-	-
2014	45	K467	-	-	-
2014	45	K4691	21	-	-
2014	45	K4692	-	-	-
2014	45	K470	-	-	-
2014	45	K472	-	-	-
2014	45	K474-3	48	-	-
2014	45	K4741	47	-	-
2014	45	K4742	28	-	-
2014	45	K475	-	-	-
2014	45	K476-2	-	-	-
2014	45	K476-32	-	-	-
2014	45	K476-4	-	-	-
2014	45	K4761	16	-	-
2014	45	K4762	187	-	-
2014	45	K4763	123	-	-
2014	45	K4764	116	-	-
2014	45	K4765	197	-	-
2014	45	K4766	-	-	-
2014	45	K4767	-	-	-
2014	45	K481	-	-	-
2014	45	K4841	-	-	-
2014	45	K4842	-	-	-
2014	45	K488	-	-	-
2014	45	K488-3	-	-	-
2014	45	K488-4	-	-	-
2014	45	K496-2	-	-	-
2014	45	K496-4	-	-	-
2014	45	K4961	-	-	-
2014	45	K4962	-	-	-
2014	45	K4981	-	-	-
2014	45	K501-2	-	-	-
2014	45	K502	-	-	-
2014	45	K502-21	-	-	-
2014	45	K502-3	-	-	-
2014	45	K502-4	-	-	-
2014	45	K502-5	-	-	-
2014	45	K503	-	-	-
2014	45	K504-2	-	-	-
2014	45	K5041	-	-	-
2014	45	K5042	-	-	-
2014	45	K508	-	-	-
2014	45	K508-21	-	-	-
2014	45	K508-22	-	-	-
2014	45	K509-4	-	-	-
2014	45	K5091	-	-	-
2014	45	K510	-	-	-
2014	45	K5111	-	-	-
2014	45	K5112	-	-	-
2014	45	K5113	-	-	-
2014	45	K513-2	19	-	-
2014	45	K513-3	-	-	-
2014	45	K513-4	-	-	-
2014	45	K5131	74	-	-
2014	45	K5132	23	-	-
2014	45	K514-21	90	-	-
2014	45	K514-22	17	-	-
2014	45	K514-23	159	-	-
2014	45	K5141	-	-	-
2014	45	K5142	-	-	-
2014	45	K5143	26	-	-
2014	45	K5144	-	-	-
2014	45	K5145	-	-	-
2014	45	K516	-	-	-
2014	45	K5202	-	-	-
2014	45	K5203	-	-	-
2014	45	K5213	-	-	-
2014	45	K522-2	26	-	-
2014	45	K5221	17	-	-
2014	45	K5222	-	-	-
2014	45	K5223	50	-	-
2014	45	K5252	-	-	-
2014	45	K526-21	-	-	-
2014	45	K526-22	30	-	-
2014	45	K5261	-	-	-
2014	45	K5272	-	-	-
2014	45	K529-21	-	-	-
2014	45	K529-22	-	-	-
2014	45	K5291	10	-	-
2014	45	K5292	-	-	-
2014	45	K5312	-	-	-
2014	45	K5321	-	-	-
2014	45	K533	24	-	-
2014	45	K533-2	105	-	-
2014	45	K5341	-	-	-
2014	45	K5342	-	-	-
2014	45	K537-2	-	-	-
2014	45	K5371	-	-	-
2014	45	K538-2	-	-	-
2014	45	K539	-	-	-
2014	45	K539-3	-	-	-
2014	45	K540	-	-	-
2014	45	K542	-	-	-
2014	45	K543	-	-	-
2014	45	K5441	-	-	-
2014	45	K5442	-	-	-
2014	45	K545	-	-	-
2014	45	K546	18	-	-
2014	45	K5461	162	10	6.2%
2014	45	K5462	66	-	-
2014	45	K5463	645	-	-
2014	45	K5481	16	-	-
2014	45	K549	18	-	-
2014	45	K5491	241	19	7.9%
2014	45	K5492	149	-	-
2014	45	K5493	493	-	-
2014	45	K550-2	14	-	-
2014	45	K552-21	-	-	-
2014	45	K552-22	73	-	-
2014	45	K5521	-	-	-
2014	45	K5522	100	-	-
2014	45	K553-21	-	-	-
2014	45	K553-23	-	-	-
2014	45	K5541	24	-	-
2014	45	K5542	29	-	-
2014	45	K5551	108	-	-
2014	45	K5552	31	-	-
2014	45	K5553	11	-	-
2014	45	K556-2	-	-	-
2014	45	K557-2	-	-	-
2014	45	K557-3	-	-	-
2014	45	K5601ｲ	27	-	-
2014	45	K5601ﾆ	20	-	-
2014	45	K5601ﾊ	-	-	-
2014	45	K5601ﾛ	10	-	-
2014	45	K5602	10	-	-
2014	45	K5603ｲ	-	-	-
2014	45	K5603ﾆ	45	-	-
2014	45	K5603ﾊ	-	-	-
2014	45	K5603ﾛ	-	-	-
2014	45	K5604	-	-	-
2014	45	K5605	12	-	-
2014	45	K5606	62	-	-
2014	45	K5607	51	-	-
2014	45	K5611	18	-	-
2014	45	K5612	68	-	-
2014	45	K5613	-	-	-
2014	45	K5622	13	-	-
2014	45	K563	-	-	-
2014	45	K567-2	-	-	-
2014	45	K570-2	-	-	-
2014	45	K570-3	-	-	-
2014	45	K5711	-	-	-
2014	45	K5741	12	-	-
2014	45	K5742	-	-	-
2014	45	K5761	-	-	-
2014	45	K578	-	-	-
2014	45	K588	-	-	-
2014	45	K5943	17	-	-
2014	45	K595-2	-	-	-
2014	45	K5951	216	-	-
2014	45	K5952	211	-	-
2014	45	K596	72	-	-
2014	45	K597-2	84	-	-
2014	45	K597-3	-	-	-
2014	45	K5972	263	-	-
2014	45	K598	-	-	-
2014	45	K599	20	-	-
2014	45	K599-2	12	-	-
2014	45	K599-3	23	-	-
2014	45	K599-4	-	-	-
2014	45	K6001	14	-	-
2014	45	K6002	-	-	-
2014	45	K6021	12	*-	*-
2014	45	K607-2	-	-	-
2014	45	K607-3	-	-	-
2014	45	K6071	-	-	-
2014	45	K6072	12	-	-
2014	45	K608-3	24	-	-
2014	45	K6082	21	-	-
2014	45	K609-2	47	-	-
2014	45	K6092	18	-	-
2014	45	K6093	-	-	-
2014	45	K610-3	333	-	-
2014	45	K610-4	-	-	-
2014	45	K6101	-	-	-
2014	45	K6103	-	-	-
2014	45	K6104	-	-	-
2014	45	K6105	16	-	-
2014	45	K6111	-	-	-
2014	45	K6112	42	-	-
2014	45	K6113	295	12	4.1%
2014	45	K613	-	-	-
2014	45	K6141	-	-	-
2014	45	K6144	-	-	-
2014	45	K6145	-	-	-
2014	45	K6146	52	-	-
2014	45	K6151	77	-	-
2014	45	K6152	342	-	-
2014	45	K6153	110	-	-
2014	45	K616	390	-	-
2014	45	K616-4	134	-	-
2014	45	K617-2	35	-	-
2014	45	K617-3	-	-	-
2014	45	K6171	104	-	-
2014	45	K6173	-	-	-
2014	45	K6181	19	-	-
2014	45	K6182	164	31	18.9%
2014	45	K6192	-	-	-
2014	45	K620	77	-	-
2014	45	K620-2	13	-	-
2014	45	K6233	-	-	-
2014	45	K6252	-	-	-
2014	45	K6261	92	-	-
2014	45	K6262	43	-	-
2014	45	K6272	-	-	-
2014	45	K6273	-	-	-
2014	45	K6274	11	-	-
2014	45	K6276	-	-	-
2014	45	K6277	-	-	-
2014	45	K6278	-	-	-
2014	45	K630	-	-	-
2014	45	K6312	-	-	-
2014	45	K6321	-	-	-
2014	45	K6322	-	-	-
2014	45	K633-21	-	-	-
2014	45	K633-22	-	-	-
2014	45	K6331	47	-	-
2014	45	K6332	-	-	-
2014	45	K6333	45	-	-
2014	45	K6334	-	-	-
2014	45	K6335	645	-	-
2014	45	K6336	30	-	-
2014	45	K6338	17	-	-
2014	45	K6339	-	-	-
2014	45	K634	303	-	-
2014	45	K635	132	38	28.8%
2014	45	K635-3	20	-	-
2014	45	K636	41	-	-
2014	45	K636-2	-	-	-
2014	45	K636-3	22	-	-
2014	45	K636-4	-	-	-
2014	45	K637-2	21	-	-
2014	45	K6373	-	-	-
2014	45	K6374	-	-	-
2014	45	K638	-	-	-
2014	45	K639	68	14	20.6%
2014	45	K639-3	-	-	-
2014	45	K6401	-	-	-
2014	45	K641	-	-	-
2014	45	K642-2	-	-	-
2014	45	K6421	15	-	-
2014	45	K6422	-	-	-
2014	45	K643	11	-	-
2014	45	K645	-	-	-
2014	45	K647	26	-	-
2014	45	K647-2	15	-	-
2014	45	K648	-	-	-
2014	45	K651	21	-	-
2014	45	K653-2	-	-	-
2014	45	K653-3	33	-	-
2014	45	K653-5	-	-	-
2014	45	K6531	10	-	-
2014	45	K6532	242	-	-
2014	45	K6533	-	-	-
2014	45	K6534	110	-	-
2014	45	K654	412	36	8.7%
2014	45	K654-2	-	-	-
2014	45	K654-31	-	-	-
2014	45	K654-32	-	-	-
2014	45	K655-21	-	-	-
2014	45	K655-22	150	-	-
2014	45	K655-41	-	-	-
2014	45	K655-42	-	-	-
2014	45	K655-52	-	-	-
2014	45	K6551	-	-	-
2014	45	K6552	134	-	-
2014	45	K657-22	31	-	-
2014	45	K6571	-	-	-
2014	45	K6572	86	-	-
2014	45	K662	26	-	-
2014	45	K662-2	-	-	-
2014	45	K663	-	-	-
2014	45	K664	360	32	8.9%
2014	45	K664-2	-	-	-
2014	45	K665-2	-	-	-
2014	45	K666	-	-	-
2014	45	K667	-	-	-
2014	45	K671-21	27	-	-
2014	45	K671-22	-	-	-
2014	45	K6711	28	-	-
2014	45	K6712	-	-	-
2014	45	K672	66	-	-
2014	45	K672-2	743	-	-
2014	45	K673	-	-	-
2014	45	K674	-	-	-
2014	45	K6751	-	-	-
2014	45	K6752	-	-	-
2014	45	K6753	-	-	-
2014	45	K677	-	-	-
2014	45	K677-21	-	-	-
2014	45	K677-22	-	-	-
2014	45	K678	10	-	-
2014	45	K680	21	-	-
2014	45	K681	76	11	14.5%
2014	45	K682-2	80	18	22.5%
2014	45	K682-3	144	11	7.6%
2014	45	K682-4	-	-	-
2014	45	K6821	-	-	-
2014	45	K6822	15	-	-
2014	45	K6851	33	-	-
2014	45	K6852	36	-	-
2014	45	K686	11	-	-
2014	45	K6871	143	-	-
2014	45	K6872	63	-	-
2014	45	K688	380	19	5.0%
2014	45	K689	18	-	-
2014	45	K690	-	-	-
2014	45	K691-2	21	-	-
2014	45	K692-2	-	-	-
2014	45	K695-21	-	-	-
2014	45	K695-22	-	-	-
2014	45	K6951	55	-	-
2014	45	K6952	-	-	-
2014	45	K6953	-	-	-
2014	45	K6954	18	-	-
2014	45	K6955	23	-	-
2014	45	K6956	-	-	-
2014	45	K6957	-	-	-
2014	45	K696	-	-	-
2014	45	K697-21	-	-	-
2014	45	K697-22	26	-	-
2014	45	K697-31	-	-	-
2014	45	K697-31ｲ	-	-	-
2014	45	K697-31ﾛ	32	-	-
2014	45	K697-32ｲ	-	-	-
2014	45	K697-32ﾛ	33	-	-
2014	45	K6972	11	-	-
2014	45	K699-2	-	-	-
2014	45	K700	-	-	-
2014	45	K702-2	-	-	-
2014	45	K7021ｲ	-	-	-
2014	45	K7021ﾛ	-	-	-
2014	45	K7022	-	-	-
2014	45	K7023	-	-	-
2014	45	K7031	-	-	-
2014	45	K7032	35	-	-
2014	45	K7033	-	-	-
2014	45	K7034	13	-	-
2014	45	K704	-	-	-
2014	45	K7072	-	-	-
2014	45	K708-3	29	-	-
2014	45	K711	-	-	-
2014	45	K711-2	10	-	-
2014	45	K712	-	-	-
2014	45	K713	-	-	-
2014	45	K714	79	-	-
2014	45	K714-2	42	-	-
2014	45	K7151	27	-	-
2014	45	K7152	-	-	-
2014	45	K716-21	26	-	-
2014	45	K716-22	-	-	-
2014	45	K7161	102	-	-
2014	45	K7162	17	-	-
2014	45	K717	-	-	-
2014	45	K718-21	142	-	-
2014	45	K718-22	87	-	-
2014	45	K7181	124	-	-
2014	45	K7182	78	-	-
2014	45	K719-21	51	-	-
2014	45	K719-22	11	-	-
2014	45	K719-3	207	-	-
2014	45	K7191	67	-	-
2014	45	K7192	23	-	-
2014	45	K7193	207	-	-
2014	45	K720	-	-	-
2014	45	K721-21	165	-	-
2014	45	K721-22	16	-	-
2014	45	K721-3	-	-	-
2014	45	K721-4	60	-	-
2014	45	K7211	899	-	-
2014	45	K7212	113	-	-
2014	45	K722	76	-	-
2014	45	K724	12	-	-
2014	45	K725	-	-	-
2014	45	K725-2	-	-	-
2014	45	K726	86	14	16.3%
2014	45	K729-2	-	-	-
2014	45	K7291	-	-	-
2014	45	K7292	-	-	-
2014	45	K7301	-	-	-
2014	45	K7302	-	-	-
2014	45	K7312	-	-	-
2014	45	K7321	22	-	-
2014	45	K7322	63	-	-
2014	45	K734	-	-	-
2014	45	K735-2	42	-	-
2014	45	K735-4	18	-	-
2014	45	K7361	-	-	-
2014	45	K7362	-	-	-
2014	45	K737	-	-	-
2014	45	K7381	-	-	-
2014	45	K739-2	10	-	-
2014	45	K739-3	-	-	-
2014	45	K7391	19	-	-
2014	45	K7392	-	-	-
2014	45	K7393	-	-	-
2014	45	K740-21	23	-	-
2014	45	K740-22	107	-	-
2014	45	K740-23	22	-	-
2014	45	K7401	34	-	-
2014	45	K7402	58	-	-
2014	45	K7403	-	-	-
2014	45	K7404	26	-	-
2014	45	K741	-	-	-
2014	45	K742-2	-	-	-
2014	45	K7421	26	-	-
2014	45	K7422	-	-	-
2014	45	K743-2	-	-	-
2014	45	K7431	-	-	-
2014	45	K7432	33	-	-
2014	45	K7433	-	-	-
2014	45	K7434	85	-	-
2014	45	K744	-	-	-
2014	45	K745	-	-	-
2014	45	K746-2	-	-	-
2014	45	K7461	18	-	-
2014	45	K7462	19	-	-
2014	45	K747	-	-	-
2014	45	K7481	-	-	-
2014	45	K749	-	-	-
2014	45	K7502	-	-	-
2014	45	K7512	-	-	-
2014	45	K7521	23	-	-
2014	45	K7522	10	-	-
2014	45	K753	-	-	-
2014	45	K754-2	-	-	-
2014	45	K755-2	-	-	-
2014	45	K7552	-	-	-
2014	45	K756-2	-	-	-
2014	45	K758	-	-	-
2014	45	K764	48	-	-
2014	45	K766	-	-	-
2014	45	K768	298	-	-
2014	45	K769	-	-	-
2014	45	K769-2	-	-	-
2014	45	K770-2	-	-	-
2014	45	K771	-	-	-
2014	45	K772	-	-	-
2014	45	K772-2	12	-	-
2014	45	K773	12	-	-
2014	45	K773-2	137	-	-
2014	45	K775	92	14	15.2%
2014	45	K778	-	-	-
2014	45	K778-2	-	-	-
2014	45	K779	-	-	-
2014	45	K779-3	-	-	-
2014	45	K780-2	-	-	-
2014	45	K7811	278	-	-
2014	45	K7812	14	-	-
2014	45	K783	55	-	-
2014	45	K783-2	249	-	-
2014	45	K783-3	26	-	-
2014	45	K785	-	-	-
2014	45	K786	-	-	-
2014	45	K794-2	-	-	-
2014	45	K797	23	-	-
2014	45	K7981	56	-	-
2014	45	K7982	-	-	-
2014	45	K800-2	39	-	-
2014	45	K800-3	11	-	-
2014	45	K802	-	-	-
2014	45	K802-21	30	-	-
2014	45	K802-22	-	-	-
2014	45	K802-6	-	-	-
2014	45	K803-2	10	-	-
2014	45	K8032	-	-	-
2014	45	K8033	-	-	-
2014	45	K8034	14	-	-
2014	45	K8035	-	-	-
2014	45	K8036ｲ	244	-	-
2014	45	K8036ﾛ	304	-	-
2014	45	K804	-	-	-
2014	45	K804-2	-	-	-
2014	45	K805	18	-	-
2014	45	K807	-	-	-
2014	45	K808	-	-	-
2014	45	K809-2	-	-	-
2014	45	K811	-	-	-
2014	45	K812	-	-	-
2014	45	K814	-	-	-
2014	45	K816	13	-	-
2014	45	K8171	-	-	-
2014	45	K8172	-	-	-
2014	45	K8173	-	-	-
2014	45	K8182	-	-	-
2014	45	K819	-	-	-
2014	45	K819-2	-	-	-
2014	45	K821	23	-	-
2014	45	K821-2	-	-	-
2014	45	K821-3	13	-	-
2014	45	K822	-	-	-
2014	45	K823-3	-	-	-
2014	45	K823-5	-	-	-
2014	45	K8232	-	-	-
2014	45	K826	-	-	-
2014	45	K826-2	-	-	-
2014	45	K8271	-	-	-
2014	45	K8281	-	-	-
2014	45	K8282	15	-	-
2014	45	K830	28	-	-
2014	45	K830-22	-	-	-
2014	45	K833	12	-	-
2014	45	K834	-	-	-
2014	45	K8351	-	-	-
2014	45	K8352	25	-	-
2014	45	K836	53	-	-
2014	45	K8381	-	-	-
2014	45	K8382	-	-	-
2014	45	K839	-	-	-
2014	45	K841-21	141	-	-
2014	45	K841-22	23	-	-
2014	45	K8411	68	-	-
2014	45	K8412	34	-	-
2014	45	K843	87	-	-
2014	45	K843-2	16	-	-
2014	45	K843-3	24	-	-
2014	45	K845	-	-	-
2014	45	K848	-	-	-
2014	45	K849	-	-	-
2014	45	K8501	-	-	-
2014	45	K851-2	-	-	-
2014	45	K851-31	-	-	-
2014	45	K8511	-	-	-
2014	45	K8521	-	-	-
2014	45	K8522	-	-	-
2014	45	K8523	-	-	-
2014	45	K8531	-	-	-
2014	45	K8532	-	-	-
2014	45	K8552	-	-	-
2014	45	K856	-	-	-
2014	45	K856-3	-	-	-
2014	45	K856-4	-	-	-
2014	45	K860	-	-	-
2014	45	K861	61	-	-
2014	45	K863	-	-	-
2014	45	K863-2	-	-	-
2014	45	K8642	-	-	-
2014	45	K8651	-	-	-
2014	45	K8653	-	-	-
2014	45	K8654	85	-	-
2014	45	K866	-	-	-
2014	45	K867	284	-	-
2014	45	K867-4	167	-	-
2014	45	K871	-	-	-
2014	45	K872-2	61	-	-
2014	45	K872-3	37	-	-
2014	45	K8721	64	-	-
2014	45	K8722	-	-	-
2014	45	K873	39	-	-
2014	45	K877	371	-	-
2014	45	K877-2	75	-	-
2014	45	K878-2	-	-	-
2014	45	K879	124	-	-
2014	45	K883	-	-	-
2014	45	K885-2	-	-	-
2014	45	K8861	-	-	-
2014	45	K8862	74	-	-
2014	45	K887-21	-	-	-
2014	45	K887-4	-	-	-
2014	45	K8871	-	-	-
2014	45	K8872	-	-	-
2014	45	K888-21	-	-	-
2014	45	K888-22	-	-	-
2014	45	K8881	183	-	-
2014	45	K8882	179	-	-
2014	45	K889	72	-	-
2014	45	K890-3	-	-	-
2014	45	K892	-	-	-
2014	45	K893	176	-	-
2014	45	K895	156	-	-
2014	45	K8961	134	-	-
2014	45	K8962	54	-	-
2014	45	K8963	-	-	-
2014	45	K8964	-	-	-
2014	45	K897	85	-	-
2014	45	K8981	644	-	-
2014	45	K8982	533	-	-
2014	45	K8983	84	-	-
2014	45	K901	23	-	-
2014	45	K902	26	-	-
2014	45	K904	-	-	-
2014	45	K9062	67	-	-
2014	45	K9063	12	-	-
2014	45	K909-2	21	-	-
2014	45	K9091	148	-	-
2014	45	K9092	-	-	-
2014	45	K911	16	-	-
2014	45	K9121	41	-	-
2014	45	K9122	17	-	-
2014	45	K913-22	-	-	-
2014	45	K9131	67	-	-
2014	45	K9132	20	-	-
2014	45	K9202ｲ	1209	238	19.7%
2014	45	K9202ﾛ	256	53	20.7%
2014	45	K9203ｲ(1)	-	-	-
2014	45	K9203ｲ(2)	-	-	-
2014	45	K9204ｲ(1)	-	-	-
2014	45	K9211ｲ	12	-	-
2014	45	K9212ｲ	-	-	-
2014	45	K9212ﾛ	21	-	-
2014	45	K9221ｲ	-	-	-
2014	45	K9222ｲ	-	-	-
2014	45	K9222ﾛ	10	-	-
2014	45	K9223	-	-	-
2014	45	K923	-	-	-
2014	46	K000-21	-	-	-
2014	46	K000-22	-	-	-
2014	46	K000-24	-	-	-
2014	46	K000-25	-	-	-
2014	46	K000-28	-	-	-
2014	46	K0001	139	-	-
2014	46	K0002	102	-	-
2014	46	K0003	116	-	-
2014	46	K0004	454	27	5.9%
2014	46	K0005	167	11	6.6%
2014	46	K0006	69	-	-
2014	46	K0011	216	13	6.0%
2014	46	K0012	23	-	-
2014	46	K0013	10	-	-
2014	46	K0021	37	-	-
2014	46	K0022	16	-	-
2014	46	K0031	-	-	-
2014	46	K0032	-	-	-
2014	46	K0041	-	-	-
2014	46	K0042	-	-	-
2014	46	K0043	-	-	-
2014	46	K0051	77	-	-
2014	46	K0052	81	-	-
2014	46	K0053	72	-	-
2014	46	K0061	57	-	-
2014	46	K0062	73	-	-
2014	46	K0063	79	-	-
2014	46	K0071	-	-	-
2014	46	K0072	245	-	-
2014	46	K0081	-	-	-
2014	46	K0101	-	-	-
2014	46	K0102	19	-	-
2014	46	K0111	-	-	-
2014	46	K0112	-	-	-
2014	46	K013-21	21	-	-
2014	46	K013-22	28	-	-
2014	46	K013-23	-	-	-
2014	46	K013-24	-	-	-
2014	46	K0131	-	-	-
2014	46	K0132	20	-	-
2014	46	K0133	12	-	-
2014	46	K0134	28	-	-
2014	46	K014-22	-	-	-
2014	46	K0151	27	-	-
2014	46	K0152	28	-	-
2014	46	K0153	-	-	-
2014	46	K016	52	-	-
2014	46	K017	-	-	-
2014	46	K0171	-	-	-
2014	46	K0172	13	-	-
2014	46	K019	-	-	-
2014	46	K020	-	-	-
2014	46	K021-22	-	-	-
2014	46	K0211	-	-	-
2014	46	K022	-	-	-
2014	46	K0221	-	-	-
2014	46	K0222	-	-	-
2014	46	K023	13	-	-
2014	46	K025	-	-	-
2014	46	K026	-	-	-
2014	46	K026-2	-	-	-
2014	46	K0271	-	-	-
2014	46	K028	38	-	-
2014	46	K029	23	-	-
2014	46	K0301	88	-	-
2014	46	K0302	21	-	-
2014	46	K0311	21	-	-
2014	46	K034	-	-	-
2014	46	K035	-	-	-
2014	46	K035-2	-	-	-
2014	46	K037	45	-	-
2014	46	K037-2	113	-	-
2014	46	K038	-	-	-
2014	46	K0391	-	-	-
2014	46	K0392	-	-	-
2014	46	K040-2	-	-	-
2014	46	K0401	10	-	-
2014	46	K0402	13	-	-
2014	46	K042	-	-	-
2014	46	K043-31	-	-	-
2014	46	K043-32	-	-	-
2014	46	K043-33	-	-	-
2014	46	K0431	-	-	-
2014	46	K0432	-	-	-
2014	46	K0433	15	-	-
2014	46	K0441	37	-	-
2014	46	K0442	59	-	-
2014	46	K0443	74	-	-
2014	46	K0451	24	-	-
2014	46	K0452	53	-	-
2014	46	K0453	62	-	-
2014	46	K046-21	14	-	-
2014	46	K0461	1473	28	1.9%
2014	46	K0462	652	-	-
2014	46	K0463	333	-	-
2014	46	K047-2	-	-	-
2014	46	K047-3	-	-	-
2014	46	K0481	-	-	-
2014	46	K0482	149	-	-
2014	46	K0483	443	-	-
2014	46	K0484	204	-	-
2014	46	K0491	-	-	-
2014	46	K0492	-	-	-
2014	46	K0493	-	-	-
2014	46	K0502	-	-	-
2014	46	K0503	16	-	-
2014	46	K051-2	-	-	-
2014	46	K052-21	-	-	-
2014	46	K052-23	-	-	-
2014	46	K0521	-	-	-
2014	46	K0522	-	-	-
2014	46	K0523	13	-	-
2014	46	K0531	-	-	-
2014	46	K0532	-	-	-
2014	46	K0541	-	-	-
2014	46	K0542	21	-	-
2014	46	K0543	-	-	-
2014	46	K055-2	-	-	-
2014	46	K055-3	-	-	-
2014	46	K056-2	-	-	-
2014	46	K0561	12	-	-
2014	46	K0562	27	-	-
2014	46	K0563	-	-	-
2014	46	K0571	-	-	-
2014	46	K0572	-	-	-
2014	46	K0581	-	-	-
2014	46	K0582	-	-	-
2014	46	K0584	-	-	-
2014	46	K059-2	-	-	-
2014	46	K0591	12	-	-
2014	46	K0592	-	-	-
2014	46	K0593	-	-	-
2014	46	K060-31	23	-	-
2014	46	K060-32	-	-	-
2014	46	K060-33	-	-	-
2014	46	K0603	-	-	-
2014	46	K0611	92	-	-
2014	46	K0612	-	-	-
2014	46	K0613	-	-	-
2014	46	K0631	-	-	-
2014	46	K0632	12	-	-
2014	46	K0633	12	-	-
2014	46	K064	-	-	-
2014	46	K0651	-	-	-
2014	46	K0652	10	-	-
2014	46	K0653	-	-	-
2014	46	K066-21	75	-	-
2014	46	K066-22	-	-	-
2014	46	K066-32	-	-	-
2014	46	K066-41	-	-	-
2014	46	K066-42	-	-	-
2014	46	K066-5	-	-	-
2014	46	K0661	13	-	-
2014	46	K0662	-	-	-
2014	46	K0663	-	-	-
2014	46	K067-21	-	-	-
2014	46	K067-22	27	-	-
2014	46	K0671	-	-	-
2014	46	K068	-	-	-
2014	46	K068-2	174	-	-
2014	46	K069-2	11	-	-
2014	46	K069-3	24	-	-
2014	46	K0701	18	-	-
2014	46	K0702	-	-	-
2014	46	K0722	-	-	-
2014	46	K073-21	-	-	-
2014	46	K073-22	-	-	-
2014	46	K0731	263	-	-
2014	46	K0732	174	-	-
2014	46	K0733	11	-	-
2014	46	K074-21	-	-	-
2014	46	K0742	-	-	-
2014	46	K0743	25	-	-
2014	46	K0761	14	-	-
2014	46	K0762	14	-	-
2014	46	K0763	-	-	-
2014	46	K0771	-	-	-
2014	46	K0773	-	-	-
2014	46	K0781	-	-	-
2014	46	K0782	21	-	-
2014	46	K0783	-	-	-
2014	46	K079-21	152	-	-
2014	46	K079-23	-	-	-
2014	46	K079-24	-	-	-
2014	46	K0792	-	-	-
2014	46	K0793	13	-	-
2014	46	K080-2	-	-	-
2014	46	K080-31	-	-	-
2014	46	K080-32	-	-	-
2014	46	K080-41	60	-	-
2014	46	K080-42	31	-	-
2014	46	K080-5	30	-	-
2014	46	K0801	19	-	-
2014	46	K0802	23	-	-
2014	46	K0803	-	-	-
2014	46	K0811	637	15	2.4%
2014	46	K0812	-	-	-
2014	46	K082-21	11	-	-
2014	46	K082-22	-	-	-
2014	46	K082-23	-	-	-
2014	46	K082-31	42	-	-
2014	46	K082-32	-	-	-
2014	46	K082-33	-	-	-
2014	46	K0821	1012	-	-
2014	46	K0822	-	-	-
2014	46	K083	109	-	-
2014	46	K0842	93	12	12.9%
2014	46	K0843	34	-	-
2014	46	K0851	-	-	-
2014	46	K0852	-	-	-
2014	46	K0861	-	-	-
2014	46	K0871	16	-	-
2014	46	K0872	-	-	-
2014	46	K0881	-	-	-
2014	46	K0882	23	-	-
2014	46	K089	-	-	-
2014	46	K0911	14	-	-
2014	46	K0912	-	-	-
2014	46	K093	111	-	-
2014	46	K093-2	-	-	-
2014	46	K094	-	-	-
2014	46	K0962	-	-	-
2014	46	K097	-	-	-
2014	46	K098	-	-	-
2014	46	K099	-	-	-
2014	46	K099-21	-	-	-
2014	46	K099-22	11	-	-
2014	46	K1001	-	-	-
2014	46	K1002	14	-	-
2014	46	K1011	-	-	-
2014	46	K1012	-	-	-
2014	46	K108	-	-	-
2014	46	K110	-	-	-
2014	46	K110-2	17	-	-
2014	46	K112	-	-	-
2014	46	K116	-	-	-
2014	46	K117	-	-	-
2014	46	K119	-	-	-
2014	46	K121	-	-	-
2014	46	K124	-	-	-
2014	46	K125	26	-	-
2014	46	K126-2	-	-	-
2014	46	K1261	-	-	-
2014	46	K1262	-	-	-
2014	46	K128	32	-	-
2014	46	K131-2	-	-	-
2014	46	K133	-	-	-
2014	46	K134-22	126	-	-
2014	46	K1342	122	-	-
2014	46	K1343	-	-	-
2014	46	K1344	-	-	-
2014	46	K135	-	-	-
2014	46	K136	-	-	-
2014	46	K1381	-	-	-
2014	46	K140	-	-	-
2014	46	K141	-	-	-
2014	46	K141-2	-	-	-
2014	46	K142-21	26	-	-
2014	46	K142-22ﾊ	-	-	-
2014	46	K142-4	14	-	-
2014	46	K1421	112	-	-
2014	46	K1422	272	-	-
2014	46	K1423	240	-	-
2014	46	K1424	10	-	-
2014	46	K1425	122	-	-
2014	46	K1426	482	-	-
2014	46	K143	-	-	-
2014	46	K144	12	-	-
2014	46	K145	51	18	35.3%
2014	46	K146	-	-	-
2014	46	K147	-	-	-
2014	46	K148	-	-	-
2014	46	K1492	11	-	-
2014	46	K150	-	-	-
2014	46	K154-2	-	-	-
2014	46	K154-3	14	-	-
2014	46	K1542	-	-	-
2014	46	K159	-	-	-
2014	46	K159-2	-	-	-
2014	46	K160-2	77	-	-
2014	46	K161	-	-	-
2014	46	K162	-	-	-
2014	46	K164-2	550	-	-
2014	46	K164-3	-	-	-
2014	46	K164-4	14	-	-
2014	46	K164-5	23	-	-
2014	46	K1641	-	-	-
2014	46	K1642	70	17	24.3%
2014	46	K1643	103	23	22.3%
2014	46	K165	-	-	-
2014	46	K167	-	-	-
2014	46	K1691	-	-	-
2014	46	K1692	201	-	-
2014	46	K171	-	-	-
2014	46	K171-2	56	-	-
2014	46	K172	-	-	-
2014	46	K174-2	-	-	-
2014	46	K1741	-	-	-
2014	46	K1742	232	-	-
2014	46	K1751	-	-	-
2014	46	K1752	-	-	-
2014	46	K1761	10	-	-
2014	46	K1762	-	-	-
2014	46	K1771	292	14	4.8%
2014	46	K1772	36	-	-
2014	46	K178-2	-	-	-
2014	46	K178-31	-	-	-
2014	46	K178-4	16	-	-
2014	46	K1781	127	-	-
2014	46	K1782	-	-	-
2014	46	K1783	-	-	-
2014	46	K179	-	-	-
2014	46	K1801	12	-	-
2014	46	K1802	-	-	-
2014	46	K181-2	-	-	-
2014	46	K181-4	-	-	-
2014	46	K1812	-	-	-
2014	46	K182-3	-	-	-
2014	46	K1821	-	-	-
2014	46	K1822	-	-	-
2014	46	K183	-	-	-
2014	46	K183-2	-	-	-
2014	46	K184	-	-	-
2014	46	K186	-	-	-
2014	46	K1881	-	-	-
2014	46	K1882	44	-	-
2014	46	K189	-	-	-
2014	46	K190	-	-	-
2014	46	K190-3	-	-	-
2014	46	K190-5	-	-	-
2014	46	K1911	26	-	-
2014	46	K1912	-	-	-
2014	46	K1931	-	-	-
2014	46	K1932	-	-	-
2014	46	K196-2	-	-	-
2014	46	K197	25	-	-
2014	46	K198	-	-	-
2014	46	K200	-	-	-
2014	46	K200-2	-	-	-
2014	46	K2021	-	-	-
2014	46	K204	12	-	-
2014	46	K206	-	-	-
2014	46	K207	-	-	-
2014	46	K209	-	-	-
2014	46	K212	-	-	-
2014	46	K213	-	-	-
2014	46	K214	-	-	-
2014	46	K215-2	-	-	-
2014	46	K216	-	-	-
2014	46	K2171	-	-	-
2014	46	K2172	59	-	-
2014	46	K218	-	-	-
2014	46	K2191	94	-	-
2014	46	K2192	13	-	-
2014	46	K2193	36	-	-
2014	46	K220	-	-	-
2014	46	K2211	-	-	-
2014	46	K2212	-	-	-
2014	46	K222	-	-	-
2014	46	K223-2	-	-	-
2014	46	K2231	-	-	-
2014	46	K2232	-	-	-
2014	46	K224	80	-	-
2014	46	K225-2	-	-	-
2014	46	K227	10	-	-
2014	46	K229	-	-	-
2014	46	K2302	-	-	-
2014	46	K234	-	-	-
2014	46	K235	-	-	-
2014	46	K236	-	-	-
2014	46	K239	-	-	-
2014	46	K241	-	-	-
2014	46	K2422	-	-	-
2014	46	K2423	29	-	-
2014	46	K2424	-	-	-
2014	46	K2425	-	-	-
2014	46	K244	-	-	-
2014	46	K246	13	-	-
2014	46	K248-2	-	-	-
2014	46	K249	-	-	-
2014	46	K252	-	-	-
2014	46	K255	-	-	-
2014	46	K259	16	-	-
2014	46	K2681	-	-	-
2014	46	K2682	29	-	-
2014	46	K2683	88	-	-
2014	46	K2684	56	-	-
2014	46	K269	-	-	-
2014	46	K270	12	-	-
2014	46	K271	-	-	-
2014	46	K274	-	-	-
2014	46	K275	51	-	-
2014	46	K2761	16	-	-
2014	46	K2762	52	-	-
2014	46	K277-2	-	-	-
2014	46	K278	11	-	-
2014	46	K279	33	-	-
2014	46	K2801	855	-	-
2014	46	K2802	182	-	-
2014	46	K281	77	-	-
2014	46	K282-2	10	-	-
2014	46	K2821ｲ	30	-	-
2014	46	K2821ﾛ	3091	-	-
2014	46	K2822	17	-	-
2014	46	K2823	-	-	-
2014	46	K284	26	-	-
2014	46	K2861	-	-	-
2014	46	K2862	-	-	-
2014	46	K287	31	-	-
2014	46	K288	20	-	-
2014	46	K291	-	-	-
2014	46	K292	-	-	-
2014	46	K293	-	-	-
2014	46	K2961	-	-	-
2014	46	K2962	-	-	-
2014	46	K2991	-	-	-
2014	46	K2992	-	-	-
2014	46	K300	57	-	-
2014	46	K309	41	-	-
2014	46	K318	28	-	-
2014	46	K319	80	-	-
2014	46	K320	-	-	-
2014	46	K328	-	-	-
2014	46	K331	21	-	-
2014	46	K333	24	-	-
2014	46	K333-3	22	-	-
2014	46	K334	-	-	-
2014	46	K334-2	-	-	-
2014	46	K337	-	-	-
2014	46	K3382	-	-	-
2014	46	K339	-	-	-
2014	46	K340	-	-	-
2014	46	K340-2	-	-	-
2014	46	K340-3	-	-	-
2014	46	K340-4	44	-	-
2014	46	K340-5	194	-	-
2014	46	K340-6	72	-	-
2014	46	K341	-	-	-
2014	46	K342	20	-	-
2014	46	K3431	-	-	-
2014	46	K3432	-	-	-
2014	46	K344	-	-	-
2014	46	K347	56	-	-
2014	46	K347-2	-	-	-
2014	46	K349	-	-	-
2014	46	K352	-	-	-
2014	46	K352-2	-	-	-
2014	46	K353	-	-	-
2014	46	K358	-	-	-
2014	46	K359	-	-	-
2014	46	K361	-	-	-
2014	46	K362	-	-	-
2014	46	K364	-	-	-
2014	46	K367	-	-	-
2014	46	K368	31	-	-
2014	46	K3691	-	-	-
2014	46	K3692	-	-	-
2014	46	K370	25	-	-
2014	46	K3721	-	-	-
2014	46	K3731	29	-	-
2014	46	K374	23	-	-
2014	46	K3771	-	-	-
2014	46	K3772	405	-	-
2014	46	K3791	-	-	-
2014	46	K382-2	-	-	-
2014	46	K384	-	-	-
2014	46	K384-2	-	-	-
2014	46	K385	11	-	-
2014	46	K386	204	69	33.8%
2014	46	K387	-	-	-
2014	46	K3892	46	-	-
2014	46	K3902	-	-	-
2014	46	K3911	-	-	-
2014	46	K392-2	26	-	-
2014	46	K3931	-	-	-
2014	46	K3932	87	-	-
2014	46	K3941	-	-	-
2014	46	K3942	12	-	-
2014	46	K395	10	-	-
2014	46	K396	-	-	-
2014	46	K397	-	-	-
2014	46	K3981	-	-	-
2014	46	K4002	-	-	-
2014	46	K401	-	-	-
2014	46	K403-21	-	-	-
2014	46	K403-23	-	-	-
2014	46	K403-24	-	-	-
2014	46	K4042	-	-	-
2014	46	K4061	-	-	-
2014	46	K4062	-	-	-
2014	46	K407-2	-	-	-
2014	46	K4072	-	-	-
2014	46	K4073ｲ	-	-	-
2014	46	K4073ﾛ	-	-	-
2014	46	K408	-	-	-
2014	46	K409	-	-	-
2014	46	K410	-	-	-
2014	46	K411	-	-	-
2014	46	K412	-	-	-
2014	46	K4131	-	-	-
2014	46	K4132	10	-	-
2014	46	K414-2	14	-	-
2014	46	K4151	26	-	-
2014	46	K4152	-	-	-
2014	46	K419	-	-	-
2014	46	K4212	-	-	-
2014	46	K422	-	-	-
2014	46	K425	-	-	-
2014	46	K4261	-	-	-
2014	46	K4262	-	-	-
2014	46	K4263	-	-	-
2014	46	K427	32	-	-
2014	46	K427-2	-	-	-
2014	46	K4291	-	-	-
2014	46	K430	-	-	-
2014	46	K431	-	-	-
2014	46	K433	-	-	-
2014	46	K434	-	-	-
2014	46	K434-2	-	-	-
2014	46	K435	33	-	-
2014	46	K4421	-	-	-
2014	46	K4422	-	-	-
2014	46	K4423	-	-	-
2014	46	K4501	-	-	-
2014	46	K4503	-	-	-
2014	46	K451	-	-	-
2014	46	K452	-	-	-
2014	46	K453	11	-	-
2014	46	K454	27	-	-
2014	46	K455	-	-	-
2014	46	K4571	83	-	-
2014	46	K4572	20	-	-
2014	46	K4581	-	-	-
2014	46	K4582	-	-	-
2014	46	K4611	83	-	-
2014	46	K4612	12	-	-
2014	46	K462	20	-	-
2014	46	K4631	104	-	-
2014	46	K4632	92	-	-
2014	46	K4641	19	-	-
2014	46	K4642	-	-	-
2014	46	K467	17	-	-
2014	46	K4691	21	-	-
2014	46	K4692	-	-	-
2014	46	K470	-	-	-
2014	46	K471	-	-	-
2014	46	K472	-	-	-
2014	46	K474-2	-	-	-
2014	46	K474-3	-	-	-
2014	46	K4741	87	-	-
2014	46	K4742	43	-	-
2014	46	K475	-	-	-
2014	46	K476-2	-	-	-
2014	46	K476-31	-	-	-
2014	46	K476-32	-	-	-
2014	46	K476-4	-	-	-
2014	46	K4761	22	-	-
2014	46	K4762	372	-	-
2014	46	K4763	143	-	-
2014	46	K4764	88	-	-
2014	46	K4765	203	-	-
2014	46	K4766	-	-	-
2014	46	K4767	-	-	-
2014	46	K477	-	-	-
2014	46	K480	-	-	-
2014	46	K4841	-	-	-
2014	46	K4842	-	-	-
2014	46	K485	-	-	-
2014	46	K486	-	-	-
2014	46	K4871	-	-	-
2014	46	K4873	-	-	-
2014	46	K488	-	-	-
2014	46	K488-3	-	-	-
2014	46	K488-4	10	-	-
2014	46	K494	-	-	-
2014	46	K496-2	-	-	-
2014	46	K496-4	17	-	-
2014	46	K497-2	-	-	-
2014	46	K4981	-	-	-
2014	46	K4982	-	-	-
2014	46	K502	16	-	-
2014	46	K502-21	-	-	-
2014	46	K502-22	-	-	-
2014	46	K502-4	-	-	-
2014	46	K502-5	-	-	-
2014	46	K503	-	-	-
2014	46	K504-2	-	-	-
2014	46	K5041	-	-	-
2014	46	K5042	-	-	-
2014	46	K508	-	-	-
2014	46	K508-21	-	-	-
2014	46	K508-22	-	-	-
2014	46	K509-4	-	-	-
2014	46	K5091	-	-	-
2014	46	K510	-	-	-
2014	46	K510-3	-	-	-
2014	46	K5111	-	-	-
2014	46	K5112	-	-	-
2014	46	K5113	12	-	-
2014	46	K5115	-	-	-
2014	46	K513-2	28	-	-
2014	46	K513-3	-	-	-
2014	46	K513-4	10	-	-
2014	46	K5131	169	-	-
2014	46	K5132	47	-	-
2014	46	K514-21	126	-	-
2014	46	K514-22	46	-	-
2014	46	K514-23	270	-	-
2014	46	K5141	12	-	-
2014	46	K5142	13	-	-
2014	46	K5143	136	-	-
2014	46	K5144	-	-	-
2014	46	K5145	-	-	-
2014	46	K5146	-	-	-
2014	46	K5149	-	-	-
2014	46	K516	-	-	-
2014	46	K517	-	-	-
2014	46	K5182	-	-	-
2014	46	K5202	-	-	-
2014	46	K522-2	72	14	19.4%
2014	46	K5221	18	-	-
2014	46	K5222	-	-	-
2014	46	K5223	98	-	-
2014	46	K5231	-	-	-
2014	46	K525-3	-	-	-
2014	46	K5252	-	-	-
2014	46	K5253	-	-	-
2014	46	K526-21	-	-	-
2014	46	K526-22	111	-	-
2014	46	K5261	11	-	-
2014	46	K528	-	-	-
2014	46	K529-21	10	-	-
2014	46	K529-22	-	-	-
2014	46	K5291	33	-	-
2014	46	K5292	-	-	-
2014	46	K5293	-	-	-
2014	46	K5312	-	-	-
2014	46	K5321	-	-	-
2014	46	K533	58	-	-
2014	46	K533-2	165	15	9.1%
2014	46	K534-3	-	-	-
2014	46	K5341	-	-	-
2014	46	K5351	-	-	-
2014	46	K537-2	-	-	-
2014	46	K5371	-	-	-
2014	46	K538-2	-	-	-
2014	46	K539	-	-	-
2014	46	K539-2	-	-	-
2014	46	K540	-	-	-
2014	46	K541	-	-	-
2014	46	K542	-	-	-
2014	46	K5441	-	-	-
2014	46	K5442	-	-	-
2014	46	K545	-	-	-
2014	46	K546	-	-	-
2014	46	K5461	38	-	-
2014	46	K5462	17	-	-
2014	46	K5463	204	-	-
2014	46	K5481	48	-	-
2014	46	K549	41	-	-
2014	46	K5491	391	30	7.7%
2014	46	K5492	183	-	-
2014	46	K5493	1649	11	0.7%
2014	46	K550-2	12	-	-
2014	46	K552-21	-	-	-
2014	46	K552-22	149	-	-
2014	46	K5521	-	-	-
2014	46	K5522	115	-	-
2014	46	K553-21	-	-	-
2014	46	K553-22	-	-	-
2014	46	K553-23	-	-	-
2014	46	K5541	21	-	-
2014	46	K5542	19	-	-
2014	46	K5551	94	-	-
2014	46	K5552	46	-	-
2014	46	K5553	10	-	-
2014	46	K556-2	18	-	-
2014	46	K557	-	-	-
2014	46	K5601ｲ	13	-	-
2014	46	K5601ﾆ	47	-	-
2014	46	K5601ﾊ	-	-	-
2014	46	K5601ﾛ	22	-	-
2014	46	K5602	20	-	-
2014	46	K5603ｲ	-	-	-
2014	46	K5603ﾆ	32	-	-
2014	46	K5603ﾛ	-	-	-
2014	46	K5604	-	-	-
2014	46	K5605	-	-	-
2014	46	K5606	72	-	-
2014	46	K5607	46	-	-
2014	46	K5611	32	-	-
2014	46	K5612	55	-	-
2014	46	K5613	-	-	-
2014	46	K5622	10	-	-
2014	46	K563	-	-	-
2014	46	K565	-	-	-
2014	46	K566	-	-	-
2014	46	K5672	-	-	-
2014	46	K570-3	38	-	-
2014	46	K5701	-	-	-
2014	46	K5702	-	-	-
2014	46	K5711	-	-	-
2014	46	K5712ｲ	-	-	-
2014	46	K5712ﾛ	-	-	-
2014	46	K5741	-	-	-
2014	46	K5742	-	-	-
2014	46	K5761	28	-	-
2014	46	K5764	-	-	-
2014	46	K5771	-	-	-
2014	46	K579-21	-	-	-
2014	46	K5792	-	-	-
2014	46	K5801	-	-	-
2014	46	K5802	-	-	-
2014	46	K5812	-	-	-
2014	46	K5823	-	-	-
2014	46	K5832	-	-	-
2014	46	K5833	-	-	-
2014	46	K5861	-	-	-
2014	46	K5862	-	-	-
2014	46	K588	-	-	-
2014	46	K5943	13	-	-
2014	46	K5951	234	-	-
2014	46	K5952	117	-	-
2014	46	K596	132	23	17.4%
2014	46	K597-2	205	-	-
2014	46	K597-3	10	-	-
2014	46	K597-4	-	-	-
2014	46	K5971	-	-	-
2014	46	K5972	549	-	-
2014	46	K598	-	-	-
2014	46	K599	18	-	-
2014	46	K599-2	-	-	-
2014	46	K599-3	20	-	-
2014	46	K599-4	-	-	-
2014	46	K6001	38	19	50.0%
2014	46	K6002	-	-	-
2014	46	K6011	-	-	-
2014	46	K6021	21	*-	*-
2014	46	K606	-	-	-
2014	46	K607-2	-	-	-
2014	46	K607-3	-	-	-
2014	46	K6071	-	-	-
2014	46	K6072	17	-	-
2014	46	K608-3	12	-	-
2014	46	K6082	43	-	-
2014	46	K609-2	86	-	-
2014	46	K6092	61	-	-
2014	46	K6093	-	-	-
2014	46	K610-2	-	-	-
2014	46	K610-3	443	13	2.9%
2014	46	K610-4	-	-	-
2014	46	K6101	30	-	-
2014	46	K6103	-	-	-
2014	46	K6105	-	-	-
2014	46	K6111	16	-	-
2014	46	K6112	112	-	-
2014	46	K6113	287	11	3.8%
2014	46	K613	-	-	-
2014	46	K6141	10	-	-
2014	46	K6142	-	-	-
2014	46	K6143	-	-	-
2014	46	K6144	-	-	-
2014	46	K6145	20	-	-
2014	46	K6146	69	-	-
2014	46	K615-2	-	-	-
2014	46	K6151	108	13	12.0%
2014	46	K6152	1272	-	-
2014	46	K6153	453	-	-
2014	46	K616	518	20	3.9%
2014	46	K616-4	255	11	4.3%
2014	46	K617-2	20	-	-
2014	46	K617-4	247	-	-
2014	46	K6171	91	-	-
2014	46	K6172	-	-	-
2014	46	K6173	-	-	-
2014	46	K6181	44	11	25.0%
2014	46	K6182	123	32	26.0%
2014	46	K6192	-	-	-
2014	46	K620	74	10	13.5%
2014	46	K620-2	-	-	-
2014	46	K6231	-	-	-
2014	46	K6232	-	-	-
2014	46	K6233	-	-	-
2014	46	K6251	-	-	-
2014	46	K6252	-	-	-
2014	46	K626-2	-	-	-
2014	46	K6261	119	10	8.4%
2014	46	K6262	43	-	-
2014	46	K6271	-	-	-
2014	46	K6272	11	-	-
2014	46	K6273	-	-	-
2014	46	K6274	-	-	-
2014	46	K6276	-	-	-
2014	46	K6277	-	-	-
2014	46	K6278	-	-	-
2014	46	K630	-	-	-
2014	46	K6311	-	-	-
2014	46	K6321	-	-	-
2014	46	K633-21	43	-	-
2014	46	K633-22	-	-	-
2014	46	K6331	81	-	-
2014	46	K6332	-	-	-
2014	46	K6333	50	-	-
2014	46	K6334	-	-	-
2014	46	K6335	1048	-	-
2014	46	K6336	40	-	-
2014	46	K6337	-	-	-
2014	46	K6338	20	-	-
2014	46	K6339	-	-	-
2014	46	K634	492	-	-
2014	46	K635	312	99	31.7%
2014	46	K635-3	63	-	-
2014	46	K636	56	-	-
2014	46	K636-3	45	-	-
2014	46	K636-4	16	-	-
2014	46	K637-2	25	-	-
2014	46	K6372	-	-	-
2014	46	K6373	-	-	-
2014	46	K6374	10	-	-
2014	46	K638	-	-	-
2014	46	K639	91	18	19.8%
2014	46	K639-3	14	-	-
2014	46	K6401	-	-	-
2014	46	K6402	-	-	-
2014	46	K641	-	-	-
2014	46	K642-2	-	-	-
2014	46	K6421	10	-	-
2014	46	K6422	-	-	-
2014	46	K643	11	-	-
2014	46	K645	-	-	-
2014	46	K647	56	-	-
2014	46	K647-2	15	-	-
2014	46	K651	71	19	26.8%
2014	46	K652	-	-	-
2014	46	K653-2	-	-	-
2014	46	K653-3	60	-	-
2014	46	K653-5	29	-	-
2014	46	K6531	27	-	-
2014	46	K6532	425	-	-
2014	46	K6533	-	-	-
2014	46	K6534	224	-	-
2014	46	K654	800	68	8.5%
2014	46	K654-2	-	-	-
2014	46	K654-31	21	-	-
2014	46	K654-32	-	-	-
2014	46	K655-21	-	-	-
2014	46	K655-22	175	-	-
2014	46	K655-42	15	-	-
2014	46	K655-52	-	-	-
2014	46	K6551	15	-	-
2014	46	K6552	124	-	-
2014	46	K657-22	85	-	-
2014	46	K6571	-	-	-
2014	46	K6572	163	-	-
2014	46	K662	25	-	-
2014	46	K662-2	11	-	-
2014	46	K663	-	-	-
2014	46	K664	748	108	14.4%
2014	46	K664-2	13	-	-
2014	46	K665	-	-	-
2014	46	K665-2	-	-	-
2014	46	K666	-	-	-
2014	46	K667	-	-	-
2014	46	K667-2	-	-	-
2014	46	K671-21	-	-	-
2014	46	K6711	24	-	-
2014	46	K6712	-	-	-
2014	46	K672	123	-	-
2014	46	K672-2	1197	-	-
2014	46	K673	-	-	-
2014	46	K674	-	-	-
2014	46	K6751	25	-	-
2014	46	K6752	-	-	-
2014	46	K6753	-	-	-
2014	46	K6754	-	-	-
2014	46	K677	-	-	-
2014	46	K677-22	-	-	-
2014	46	K678	-	-	-
2014	46	K680	11	-	-
2014	46	K681	115	13	11.3%
2014	46	K682-2	77	10	13.0%
2014	46	K682-3	316	14	4.4%
2014	46	K682-4	10	-	-
2014	46	K6821	-	-	-
2014	46	K6822	20	-	-
2014	46	K684	-	-	-
2014	46	K6851	145	-	-
2014	46	K6852	80	-	-
2014	46	K686	70	-	-
2014	46	K6871	317	-	-
2014	46	K6872	158	-	-
2014	46	K688	975	67	6.9%
2014	46	K689	23	-	-
2014	46	K690	-	-	-
2014	46	K691-2	33	-	-
2014	46	K692	-	-	-
2014	46	K692-2	15	-	-
2014	46	K695-21	22	-	-
2014	46	K695-22	-	-	-
2014	46	K6951	54	-	-
2014	46	K6952	18	-	-
2014	46	K6953	21	-	-
2014	46	K6954	32	-	-
2014	46	K6955	40	-	-
2014	46	K6956	-	-	-
2014	46	K6957	-	-	-
2014	46	K697-31ｲ	-	-	-
2014	46	K697-31ﾛ	85	-	-
2014	46	K697-32ｲ	-	-	-
2014	46	K697-32ﾛ	50	-	-
2014	46	K6972	-	-	-
2014	46	K699-2	-	-	-
2014	46	K6992	-	-	-
2014	46	K700	-	-	-
2014	46	K701	-	-	-
2014	46	K702-2	15	-	-
2014	46	K7021ｲ	-	-	-
2014	46	K7021ﾛ	-	-	-
2014	46	K7022	23	-	-
2014	46	K7023	-	-	-
2014	46	K7031	31	-	-
2014	46	K7032	60	-	-
2014	46	K7033	-	-	-
2014	46	K7034	-	-	-
2014	46	K704	-	-	-
2014	46	K705	-	-	-
2014	46	K7071	-	-	-
2014	46	K708-3	126	-	-
2014	46	K711	-	-	-
2014	46	K711-2	16	-	-
2014	46	K712	-	-	-
2014	46	K713	-	-	-
2014	46	K714	146	10	6.8%
2014	46	K714-2	41	-	-
2014	46	K7151	76	-	-
2014	46	K7152	-	-	-
2014	46	K716-21	46	-	-
2014	46	K716-22	-	-	-
2014	46	K7161	149	14	9.4%
2014	46	K7162	14	-	-
2014	46	K717	-	-	-
2014	46	K718-21	294	-	-
2014	46	K718-22	215	-	-
2014	46	K7181	73	-	-
2014	46	K7182	72	-	-
2014	46	K719-21	89	-	-
2014	46	K719-22	15	-	-
2014	46	K719-3	405	-	-
2014	46	K7191	89	-	-
2014	46	K7192	50	-	-
2014	46	K7193	317	15	4.7%
2014	46	K720	-	-	-
2014	46	K721-21	288	-	-
2014	46	K721-22	41	-	-
2014	46	K721-3	-	-	-
2014	46	K721-4	167	-	-
2014	46	K7211	3125	-	-
2014	46	K7212	310	-	-
2014	46	K722	255	10	3.9%
2014	46	K724	19	-	-
2014	46	K725	-	-	-
2014	46	K725-2	-	-	-
2014	46	K726	137	16	11.7%
2014	46	K729-3	-	-	-
2014	46	K7291	-	-	-
2014	46	K7292	-	-	-
2014	46	K7301	-	-	-
2014	46	K7302	-	-	-
2014	46	K7321	-	-	-
2014	46	K7322	112	-	-
2014	46	K734	-	-	-
2014	46	K734-2	-	-	-
2014	46	K735	-	-	-
2014	46	K735-2	44	-	-
2014	46	K735-4	88	-	-
2014	46	K7361	-	-	-
2014	46	K7362	-	-	-
2014	46	K737	-	-	-
2014	46	K7381	-	-	-
2014	46	K739-2	-	-	-
2014	46	K7391	41	-	-
2014	46	K7392	-	-	-
2014	46	K7393	-	-	-
2014	46	K740-21	77	-	-
2014	46	K740-22	177	-	-
2014	46	K740-23	30	-	-
2014	46	K7401	60	-	-
2014	46	K7402	69	-	-
2014	46	K7403	-	-	-
2014	46	K7404	36	-	-
2014	46	K742-2	-	-	-
2014	46	K7421	54	-	-
2014	46	K7422	-	-	-
2014	46	K743-2	-	-	-
2014	46	K743-3	132	-	-
2014	46	K7431	-	-	-
2014	46	K7432	100	-	-
2014	46	K7433	24	-	-
2014	46	K7434	242	-	-
2014	46	K744	-	-	-
2014	46	K745	43	-	-
2014	46	K746-2	-	-	-
2014	46	K7461	18	-	-
2014	46	K7462	226	-	-
2014	46	K747	18	-	-
2014	46	K7481	-	-	-
2014	46	K749	-	-	-
2014	46	K7501	-	-	-
2014	46	K751-2	-	-	-
2014	46	K7512	-	-	-
2014	46	K7513	-	-	-
2014	46	K7514	-	-	-
2014	46	K7521	87	-	-
2014	46	K7522	-	-	-
2014	46	K753	13	-	-
2014	46	K754	-	-	-
2014	46	K754-2	19	-	-
2014	46	K755-2	-	-	-
2014	46	K7552	-	-	-
2014	46	K756	-	-	-
2014	46	K756-2	-	-	-
2014	46	K758	-	-	-
2014	46	K760	-	-	-
2014	46	K764	13	-	-
2014	46	K766	-	-	-
2014	46	K768	65	-	-
2014	46	K769-2	-	-	-
2014	46	K770-2	-	-	-
2014	46	K770-3	-	-	-
2014	46	K771	-	-	-
2014	46	K772	-	-	-
2014	46	K772-2	11	-	-
2014	46	K773	44	-	-
2014	46	K773-2	182	-	-
2014	46	K775	104	14	13.5%
2014	46	K778	-	-	-
2014	46	K778-2	-	-	-
2014	46	K779-3	14	-	-
2014	46	K780	-	-	-
2014	46	K780-2	17	-	-
2014	46	K7811	148	-	-
2014	46	K7812	27	-	-
2014	46	K7821	-	-	-
2014	46	K783	20	-	-
2014	46	K783-2	324	24	7.4%
2014	46	K783-3	29	-	-
2014	46	K785	-	-	-
2014	46	K786	-	-	-
2014	46	K787	-	-	-
2014	46	K790	-	-	-
2014	46	K793	-	-	-
2014	46	K794-2	-	-	-
2014	46	K795	-	-	-
2014	46	K797	52	-	-
2014	46	K798-2	-	-	-
2014	46	K7981	52	-	-
2014	46	K7982	-	-	-
2014	46	K799	-	-	-
2014	46	K800-2	27	-	-
2014	46	K800-3	-	-	-
2014	46	K802	-	-	-
2014	46	K802-21	24	-	-
2014	46	K802-6	12	-	-
2014	46	K803-2	12	-	-
2014	46	K8031	-	-	-
2014	46	K8034	11	-	-
2014	46	K8035	-	-	-
2014	46	K8036ｲ	267	-	-
2014	46	K8036ﾛ	211	-	-
2014	46	K804	-	-	-
2014	46	K804-2	-	-	-
2014	46	K805	44	-	-
2014	46	K808	-	-	-
2014	46	K809-2	-	-	-
2014	46	K810	-	-	-
2014	46	K812	-	-	-
2014	46	K813	-	-	-
2014	46	K814	-	-	-
2014	46	K8152	-	-	-
2014	46	K816	12	-	-
2014	46	K8181	-	-	-
2014	46	K819	18	-	-
2014	46	K819-2	-	-	-
2014	46	K821	33	-	-
2014	46	K821-2	-	-	-
2014	46	K821-3	34	-	-
2014	46	K823-3	-	-	-
2014	46	K8231	-	-	-
2014	46	K8232	-	-	-
2014	46	K8271	-	-	-
2014	46	K8272	-	-	-
2014	46	K828-21	-	-	-
2014	46	K8281	10	-	-
2014	46	K8282	21	-	-
2014	46	K829	-	-	-
2014	46	K830	17	-	-
2014	46	K830-22	-	-	-
2014	46	K832	-	-	-
2014	46	K833	10	-	-
2014	46	K834	11	-	-
2014	46	K834-2	-	-	-
2014	46	K8351	13	-	-
2014	46	K8352	24	-	-
2014	46	K836	72	-	-
2014	46	K836-2	-	-	-
2014	46	K8381	-	-	-
2014	46	K8382	-	-	-
2014	46	K839	-	-	-
2014	46	K841	-	-	-
2014	46	K841-21	15	-	-
2014	46	K841-22	-	-	-
2014	46	K8411	102	-	-
2014	46	K8412	74	-	-
2014	46	K843	83	-	-
2014	46	K843-2	141	-	-
2014	46	K848	-	-	-
2014	46	K849	-	-	-
2014	46	K8501	-	-	-
2014	46	K851-2	12	-	-
2014	46	K8511	-	-	-
2014	46	K8512	-	-	-
2014	46	K8521	-	-	-
2014	46	K8523	-	-	-
2014	46	K8531	-	-	-
2014	46	K8532	-	-	-
2014	46	K8551	-	-	-
2014	46	K8552	-	-	-
2014	46	K856	-	-	-
2014	46	K856-4	-	-	-
2014	46	K857	-	-	-
2014	46	K858	-	-	-
2014	46	K8593	-	-	-
2014	46	K8595	-	-	-
2014	46	K860	-	-	-
2014	46	K861	111	-	-
2014	46	K863	-	-	-
2014	46	K863-2	-	-	-
2014	46	K863-3	-	-	-
2014	46	K8642	-	-	-
2014	46	K8651	-	-	-
2014	46	K8653	-	-	-
2014	46	K8654	63	-	-
2014	46	K866	-	-	-
2014	46	K867	237	-	-
2014	46	K867-3	26	-	-
2014	46	K867-4	76	-	-
2014	46	K871	-	-	-
2014	46	K872-2	127	-	-
2014	46	K872-3	58	-	-
2014	46	K8721	70	-	-
2014	46	K8722	-	-	-
2014	46	K873	34	-	-
2014	46	K876	-	-	-
2014	46	K877	311	-	-
2014	46	K877-2	129	-	-
2014	46	K879	185	-	-
2014	46	K879-2	33	-	-
2014	46	K881	-	-	-
2014	46	K8862	-	-	-
2014	46	K8871	12	-	-
2014	46	K8872	-	-	-
2014	46	K888-21	-	-	-
2014	46	K888-22	-	-	-
2014	46	K8881	176	-	-
2014	46	K8882	324	-	-
2014	46	K889	109	-	-
2014	46	K892	-	-	-
2014	46	K893	113	-	-
2014	46	K895	17	-	-
2014	46	K8961	57	-	-
2014	46	K8962	10	-	-
2014	46	K8963	-	-	-
2014	46	K8964	-	-	-
2014	46	K897	10	-	-
2014	46	K8981	484	-	-
2014	46	K8982	460	-	-
2014	46	K8983	114	-	-
2014	46	K901	-	-	-
2014	46	K902	18	-	-
2014	46	K904	-	-	-
2014	46	K9061	-	-	-
2014	46	K9062	12	-	-
2014	46	K909-2	63	-	-
2014	46	K9091	58	-	-
2014	46	K9092	-	-	-
2014	46	K910-2	-	-	-
2014	46	K911	11	-	-
2014	46	K9121	14	-	-
2014	46	K9122	43	-	-
2014	46	K913-22	-	-	-
2014	46	K9131	223	-	-
2014	46	K9132	128	12	9.4%
2014	46	K9201ｲ	-	-	-
2014	46	K9201ﾛ	-	-	-
2014	46	K9202ｲ	1844	445	24.1%
2014	46	K9202ﾛ	141	42	29.8%
2014	46	K9203ｲ(1)	167	-	-
2014	46	K9203ｲ(2)	-	-	-
2014	46	K9203ﾛ(1)	-	-	-
2014	46	K9204ｲ(1)	15	-	-
2014	46	K9205	-	-	-
2014	46	K9211ｲ	-	-	-
2014	46	K9212ｲ	-	-	-
2014	46	K9212ﾛ	22	-	-
2014	46	K9221ｲ	36	-	-
2014	46	K9221ﾛ	-	-	-
2014	46	K9222ｲ	-	-	-
2014	46	K9222ﾛ	21	-	-
2014	46	K9223	19	*-	*-
2014	46	K923	13	-	-
2014	46	k6335	-	-	-
2014	47	K000-21	-	-	-
2014	47	K000-22	-	-	-
2014	47	K000-23	-	-	-
2014	47	K000-24	-	-	-
2014	47	K000-25	11	-	-
2014	47	K000-26	-	-	-
2014	47	K000-27	-	-	-
2014	47	K000-28	-	-	-
2014	47	K0001	209	-	-
2014	47	K0002	137	-	-
2014	47	K0003	120	-	-
2014	47	K0004	555	28	5.0%
2014	47	K0005	141	-	-
2014	47	K0006	37	-	-
2014	47	K0011	345	21	6.1%
2014	47	K0012	27	-	-
2014	47	K0013	-	-	-
2014	47	K0021	62	-	-
2014	47	K0022	40	-	-
2014	47	K0023	-	-	-
2014	47	K0031	13	-	-
2014	47	K0032	-	-	-
2014	47	K0033	-	-	-
2014	47	K0041	-	-	-
2014	47	K0042	-	-	-
2014	47	K0043	-	-	-
2014	47	K0051	81	-	-
2014	47	K0052	82	-	-
2014	47	K0053	64	-	-
2014	47	K006-31	-	-	-
2014	47	K0061	48	-	-
2014	47	K0062	52	-	-
2014	47	K0063	80	-	-
2014	47	K007-2	-	-	-
2014	47	K0071	-	-	-
2014	47	K0072	186	-	-
2014	47	K0081	14	-	-
2014	47	K0091	-	-	-
2014	47	K0092	-	-	-
2014	47	K0101	41	-	-
2014	47	K0102	30	-	-
2014	47	K0111	-	-	-
2014	47	K0112	-	-	-
2014	47	K013-21	23	-	-
2014	47	K013-22	12	-	-
2014	47	K013-23	-	-	-
2014	47	K0131	23	-	-
2014	47	K0132	16	-	-
2014	47	K0133	12	-	-
2014	47	K0134	-	-	-
2014	47	K0151	36	-	-
2014	47	K0152	36	-	-
2014	47	K0153	12	-	-
2014	47	K016	50	-	-
2014	47	K017	-	-	-
2014	47	K0171	-	-	-
2014	47	K0172	10	-	-
2014	47	K019	-	-	-
2014	47	K020	16	-	-
2014	47	K022-22	-	-	-
2014	47	K0221	-	-	-
2014	47	K0222	-	-	-
2014	47	K023	21	-	-
2014	47	K024	-	-	-
2014	47	K026	-	-	-
2014	47	K0271	-	-	-
2014	47	K0272	-	-	-
2014	47	K028	43	-	-
2014	47	K029	20	-	-
2014	47	K0301	124	-	-
2014	47	K0302	32	-	-
2014	47	K0311	19	-	-
2014	47	K0332	-	-	-
2014	47	K034	10	-	-
2014	47	K035	13	-	-
2014	47	K035-2	23	-	-
2014	47	K037	78	-	-
2014	47	K037-2	61	-	-
2014	47	K038	14	-	-
2014	47	K0391	10	-	-
2014	47	K0392	-	-	-
2014	47	K040-2	-	-	-
2014	47	K0401	-	-	-
2014	47	K0402	-	-	-
2014	47	K042	-	-	-
2014	47	K043-31	-	-	-
2014	47	K043-32	-	-	-
2014	47	K043-33	22	-	-
2014	47	K0431	-	-	-
2014	47	K0432	-	-	-
2014	47	K0433	-	-	-
2014	47	K0441	18	-	-
2014	47	K0442	70	-	-
2014	47	K0443	19	-	-
2014	47	K0451	70	-	-
2014	47	K0452	90	-	-
2014	47	K0453	91	-	-
2014	47	K046-21	13	-	-
2014	47	K046-22	-	-	-
2014	47	K0461	1654	21	1.3%
2014	47	K0462	800	-	-
2014	47	K0463	396	-	-
2014	47	K047-2	-	-	-
2014	47	K047-3	-	-	-
2014	47	K0481	10	-	-
2014	47	K0482	223	-	-
2014	47	K0483	513	-	-
2014	47	K0484	272	-	-
2014	47	K0491	-	-	-
2014	47	K0492	-	-	-
2014	47	K0493	20	-	-
2014	47	K0501	-	-	-
2014	47	K0502	-	-	-
2014	47	K0503	38	-	-
2014	47	K052-21	-	-	-
2014	47	K052-22	-	-	-
2014	47	K052-23	-	-	-
2014	47	K052-32	-	-	-
2014	47	K0521	23	-	-
2014	47	K0522	13	-	-
2014	47	K0523	20	-	-
2014	47	K0531	-	-	-
2014	47	K0532	-	-	-
2014	47	K0533	-	-	-
2014	47	K0541	-	-	-
2014	47	K0542	26	-	-
2014	47	K0543	-	-	-
2014	47	K055-2	12	-	-
2014	47	K055-3	-	-	-
2014	47	K056-2	-	-	-
2014	47	K0561	16	-	-
2014	47	K0562	16	-	-
2014	47	K0563	14	-	-
2014	47	K0571	-	-	-
2014	47	K0572	10	-	-
2014	47	K0573	-	-	-
2014	47	K0581	-	-	-
2014	47	K0582	-	-	-
2014	47	K0583	-	-	-
2014	47	K0584	11	-	-
2014	47	K0591	24	-	-
2014	47	K0593	15	-	-
2014	47	K060-2	-	-	-
2014	47	K060-31	74	-	-
2014	47	K060-32	19	-	-
2014	47	K060-33	20	-	-
2014	47	K0601	13	-	-
2014	47	K0603	-	-	-
2014	47	K0611	44	-	-
2014	47	K0612	19	-	-
2014	47	K0613	-	-	-
2014	47	K0622	-	-	-
2014	47	K0631	-	-	-
2014	47	K0632	11	-	-
2014	47	K0633	23	-	-
2014	47	K065-21	-	-	-
2014	47	K0651	11	-	-
2014	47	K0652	52	-	-
2014	47	K0653	-	-	-
2014	47	K066-21	110	-	-
2014	47	K066-22	13	-	-
2014	47	K066-31	-	-	-
2014	47	K066-32	-	-	-
2014	47	K066-41	-	-	-
2014	47	K066-42	-	-	-
2014	47	K066-5	-	-	-
2014	47	K066-7	-	-	-
2014	47	K0661	-	-	-
2014	47	K0662	11	-	-
2014	47	K0663	-	-	-
2014	47	K067-21	19	-	-
2014	47	K067-22	14	-	-
2014	47	K0671	-	-	-
2014	47	K0672	-	-	-
2014	47	K0673	-	-	-
2014	47	K068-2	239	-	-
2014	47	K069	-	-	-
2014	47	K069-2	-	-	-
2014	47	K069-3	89	-	-
2014	47	K0701	30	-	-
2014	47	K0702	-	-	-
2014	47	K0722	-	-	-
2014	47	K0723	-	-	-
2014	47	K073-21	-	-	-
2014	47	K073-22	-	-	-
2014	47	K0731	211	-	-
2014	47	K0732	212	-	-
2014	47	K0733	24	-	-
2014	47	K074-21	-	-	-
2014	47	K074-23	-	-	-
2014	47	K0742	-	-	-
2014	47	K0743	16	-	-
2014	47	K0751	-	-	-
2014	47	K0752	-	-	-
2014	47	K0761	-	-	-
2014	47	K0762	15	-	-
2014	47	K0763	-	-	-
2014	47	K0771	-	-	-
2014	47	K0772	-	-	-
2014	47	K0782	11	-	-
2014	47	K0783	16	-	-
2014	47	K079-21	330	-	-
2014	47	K079-23	-	-	-
2014	47	K079-24	-	-	-
2014	47	K0791	-	-	-
2014	47	K0793	11	-	-
2014	47	K080-2	-	-	-
2014	47	K080-31	24	-	-
2014	47	K080-32	15	-	-
2014	47	K080-41	102	-	-
2014	47	K080-42	15	-	-
2014	47	K080-5	25	-	-
2014	47	K0801	18	-	-
2014	47	K0802	22	-	-
2014	47	K0803	19	-	-
2014	47	K0811	692	10	1.4%
2014	47	K0812	-	-	-
2014	47	K082-21	-	-	-
2014	47	K082-22	-	-	-
2014	47	K082-23	-	-	-
2014	47	K082-31	25	-	-
2014	47	K082-32	-	-	-
2014	47	K082-33	-	-	-
2014	47	K0821	1491	-	-
2014	47	K0822	-	-	-
2014	47	K0823	-	-	-
2014	47	K083	24	-	-
2014	47	K0842	99	11	11.1%
2014	47	K0843	44	-	-
2014	47	K0851	-	-	-
2014	47	K0852	-	-	-
2014	47	K0853	-	-	-
2014	47	K0861	-	-	-
2014	47	K0871	21	-	-
2014	47	K0872	-	-	-
2014	47	K0882	18	-	-
2014	47	K089	-	-	-
2014	47	K0911	20	-	-
2014	47	K0912	16	-	-
2014	47	K093	74	-	-
2014	47	K093-2	-	-	-
2014	47	K094	-	-	-
2014	47	K097	-	-	-
2014	47	K098	-	-	-
2014	47	K099	-	-	-
2014	47	K099-21	-	-	-
2014	47	K099-22	-	-	-
2014	47	K1001	-	-	-
2014	47	K1002	18	-	-
2014	47	K101-22	-	-	-
2014	47	K1011	-	-	-
2014	47	K1012	-	-	-
2014	47	K1022	-	-	-
2014	47	K1032	-	-	-
2014	47	K108	-	-	-
2014	47	K110	-	-	-
2014	47	K110-2	16	-	-
2014	47	K112	-	-	-
2014	47	K113	-	-	-
2014	47	K116	-	-	-
2014	47	K121	-	-	-
2014	47	K124	-	-	-
2014	47	K125	-	-	-
2014	47	K1262	-	-	-
2014	47	K128	28	-	-
2014	47	K131-2	-	-	-
2014	47	K133	13	-	-
2014	47	K134-22	15	-	-
2014	47	K1341	-	-	-
2014	47	K1342	130	-	-
2014	47	K1343	-	-	-
2014	47	K135	-	-	-
2014	47	K136	-	-	-
2014	47	K1381	-	-	-
2014	47	K140	-	-	-
2014	47	K141	-	-	-
2014	47	K141-2	-	-	-
2014	47	K142-21	-	-	-
2014	47	K142-4	10	-	-
2014	47	K1421	24	-	-
2014	47	K1422	96	-	-
2014	47	K1423	93	-	-
2014	47	K1425	118	-	-
2014	47	K1426	555	-	-
2014	47	K144	-	-	-
2014	47	K145	39	-	-
2014	47	K147	-	-	-
2014	47	K148	-	-	-
2014	47	K1491	-	-	-
2014	47	K1492	18	-	-
2014	47	K150	-	-	-
2014	47	K151-2	-	-	-
2014	47	K152	-	-	-
2014	47	K154-2	-	-	-
2014	47	K154-3	-	-	-
2014	47	K159	-	-	-
2014	47	K160-2	10	-	-
2014	47	K161	-	-	-
2014	47	K162	-	-	-
2014	47	K164-2	360	-	-
2014	47	K164-4	-	-	-
2014	47	K164-5	-	-	-
2014	47	K1641	10	-	-
2014	47	K1642	52	16	30.8%
2014	47	K1643	118	14	11.9%
2014	47	K166	-	-	-
2014	47	K167	-	-	-
2014	47	K168	-	-	-
2014	47	K1692	165	-	-
2014	47	K171	12	-	-
2014	47	K171-2	31	-	-
2014	47	K172	15	-	-
2014	47	K173	-	-	-
2014	47	K174-2	10	-	-
2014	47	K1741	-	-	-
2014	47	K1742	61	-	-
2014	47	K1761	-	-	-
2014	47	K1771	121	-	-
2014	47	K1772	11	-	-
2014	47	K178-2	10	-	-
2014	47	K178-31	11	-	-
2014	47	K178-4	-	-	-
2014	47	K1781	174	-	-
2014	47	K1782	11	-	-
2014	47	K1783	22	-	-
2014	47	K179	-	-	-
2014	47	K1801	-	-	-
2014	47	K1802	-	-	-
2014	47	K1803	29	-	-
2014	47	K181-2	-	-	-
2014	47	K181-4	-	-	-
2014	47	K1812	-	-	-
2014	47	K182-3	-	-	-
2014	47	K1821	28	-	-
2014	47	K1822	14	-	-
2014	47	K186	10	-	-
2014	47	K1881	-	-	-
2014	47	K1882	21	-	-
2014	47	K189	19	-	-
2014	47	K190	-	-	-
2014	47	K190-3	-	-	-
2014	47	K190-5	11	-	-
2014	47	K1911	19	-	-
2014	47	K1912	-	-	-
2014	47	K192	-	-	-
2014	47	K1931	-	-	-
2014	47	K1932	-	-	-
2014	47	K196-2	43	-	-
2014	47	K197	31	-	-
2014	47	K198	-	-	-
2014	47	K199	-	-	-
2014	47	K200-2	-	-	-
2014	47	K201	-	-	-
2014	47	K204	10	-	-
2014	47	K206	-	-	-
2014	47	K207	-	-	-
2014	47	K211	-	-	-
2014	47	K212	-	-	-
2014	47	K213	-	-	-
2014	47	K214	-	-	-
2014	47	K215-2	-	-	-
2014	47	K216	-	-	-
2014	47	K2171	-	-	-
2014	47	K2172	10	-	-
2014	47	K218	-	-	-
2014	47	K2191	31	-	-
2014	47	K2192	-	-	-
2014	47	K2193	20	-	-
2014	47	K2211	-	-	-
2014	47	K2231	-	-	-
2014	47	K2232	-	-	-
2014	47	K224	59	-	-
2014	47	K225-2	-	-	-
2014	47	K227	30	-	-
2014	47	K228	-	-	-
2014	47	K229	-	-	-
2014	47	K234	-	-	-
2014	47	K235	-	-	-
2014	47	K236	-	-	-
2014	47	K239	-	-	-
2014	47	K241	-	-	-
2014	47	K2421	-	-	-
2014	47	K2422	25	-	-
2014	47	K2423	32	-	-
2014	47	K2424	-	-	-
2014	47	K2425	24	-	-
2014	47	K244	-	-	-
2014	47	K245	-	-	-
2014	47	K246	-	-	-
2014	47	K248-2	-	-	-
2014	47	K250	-	-	-
2014	47	K2542	-	-	-
2014	47	K255	-	-	-
2014	47	K256	-	-	-
2014	47	K259	30	-	-
2014	47	K260	-	-	-
2014	47	K2681	13	-	-
2014	47	K2682	39	-	-
2014	47	K2683	82	-	-
2014	47	K2684	29	-	-
2014	47	K269	-	-	-
2014	47	K270	-	-	-
2014	47	K274	-	-	-
2014	47	K275	65	-	-
2014	47	K2761	-	-	-
2014	47	K2762	31	-	-
2014	47	K278	-	-	-
2014	47	K279	26	-	-
2014	47	K2801	510	-	-
2014	47	K2802	190	-	-
2014	47	K281	149	-	-
2014	47	K282-2	-	-	-
2014	47	K2821ｲ	-	-	-
2014	47	K2821ﾛ	3784	-	-
2014	47	K2822	18	-	-
2014	47	K2823	-	-	-
2014	47	K284	14	-	-
2014	47	K2861	-	-	-
2014	47	K2862	-	-	-
2014	47	K287	35	-	-
2014	47	K288	27	-	-
2014	47	K289	-	-	-
2014	47	K291	-	-	-
2014	47	K292	-	-	-
2014	47	K295	-	-	-
2014	47	K2961	-	-	-
2014	47	K2962	-	-	-
2014	47	K297	-	-	-
2014	47	K2991	-	-	-
2014	47	K2992	-	-	-
2014	47	K300	90	-	-
2014	47	K303	-	-	-
2014	47	K305	-	-	-
2014	47	K309	110	-	-
2014	47	K312	-	-	-
2014	47	K318	52	-	-
2014	47	K319	211	-	-
2014	47	K320	-	-	-
2014	47	K323	-	-	-
2014	47	K328	11	-	-
2014	47	K330	-	-	-
2014	47	K331	41	-	-
2014	47	K331-3	-	-	-
2014	47	K333	47	-	-
2014	47	K333-3	78	-	-
2014	47	K334	-	-	-
2014	47	K334-2	-	-	-
2014	47	K335-3	-	-	-
2014	47	K337	-	-	-
2014	47	K3382	-	-	-
2014	47	K339	28	-	-
2014	47	K340	-	-	-
2014	47	K340-2	-	-	-
2014	47	K340-3	-	-	-
2014	47	K340-4	23	-	-
2014	47	K340-5	90	-	-
2014	47	K340-6	55	-	-
2014	47	K340-7	-	-	-
2014	47	K342	11	-	-
2014	47	K3432	-	-	-
2014	47	K344	11	-	-
2014	47	K347	74	-	-
2014	47	K347-2	20	-	-
2014	47	K349	-	-	-
2014	47	K352	-	-	-
2014	47	K352-2	-	-	-
2014	47	K352-3	-	-	-
2014	47	K358	11	-	-
2014	47	K359	-	-	-
2014	47	K360	-	-	-
2014	47	K361	-	-	-
2014	47	K362	-	-	-
2014	47	K364	13	-	-
2014	47	K365	-	-	-
2014	47	K367	-	-	-
2014	47	K368	39	-	-
2014	47	K3691	-	-	-
2014	47	K3692	-	-	-
2014	47	K370	-	-	-
2014	47	K371-22	-	-	-
2014	47	K3711	-	-	-
2014	47	K3712	-	-	-
2014	47	K3713	-	-	-
2014	47	K3721	-	-	-
2014	47	K3722	-	-	-
2014	47	K3731	10	-	-
2014	47	K374	16	-	-
2014	47	K3772	286	-	-
2014	47	K3791	-	-	-
2014	47	K381	-	-	-
2014	47	K382-2	-	-	-
2014	47	K384-2	-	-	-
2014	47	K386	268	78	29.1%
2014	47	K387	-	-	-
2014	47	K3892	32	-	-
2014	47	K3901	-	-	-
2014	47	K3902	-	-	-
2014	47	K3911	-	-	-
2014	47	K392	-	-	-
2014	47	K392-2	-	-	-
2014	47	K3932	28	-	-
2014	47	K3941	-	-	-
2014	47	K3942	-	-	-
2014	47	K395	-	-	-
2014	47	K396	-	-	-
2014	47	K396-2	-	-	-
2014	47	K3981	-	-	-
2014	47	K3983	-	-	-
2014	47	K4001	-	-	-
2014	47	K4002	-	-	-
2014	47	K401	-	-	-
2014	47	K403-23	-	-	-
2014	47	K403-24	-	-	-
2014	47	K4041	-	-	-
2014	47	K4043	-	-	-
2014	47	K4044	-	-	-
2014	47	K4045	-	-	-
2014	47	K4062	-	-	-
2014	47	K407-2	-	-	-
2014	47	K4071	-	-	-
2014	47	K4072	-	-	-
2014	47	K4073ｲ	-	-	-
2014	47	K4073ﾛ	-	-	-
2014	47	K408	-	-	-
2014	47	K409	-	-	-
2014	47	K412	-	-	-
2014	47	K4131	-	-	-
2014	47	K4132	-	-	-
2014	47	K414-2	-	-	-
2014	47	K4151	14	-	-
2014	47	K4152	-	-	-
2014	47	K419	-	-	-
2014	47	K4211	-	-	-
2014	47	K422	-	-	-
2014	47	K4232	-	-	-
2014	47	K425	-	-	-
2014	47	K426-22	-	-	-
2014	47	K4261	-	-	-
2014	47	K4262	-	-	-
2014	47	K4263	-	-	-
2014	47	K427	48	-	-
2014	47	K428	-	-	-
2014	47	K4291	10	-	-
2014	47	K4292	-	-	-
2014	47	K430	-	-	-
2014	47	K433	-	-	-
2014	47	K434	-	-	-
2014	47	K4361	-	-	-
2014	47	K4362	-	-	-
2014	47	K437	-	-	-
2014	47	K4391	-	-	-
2014	47	K4422	-	-	-
2014	47	K4431	-	-	-
2014	47	K4442	-	-	-
2014	47	K449	-	-	-
2014	47	K4501	-	-	-
2014	47	K4502	-	-	-
2014	47	K451	-	-	-
2014	47	K452	-	-	-
2014	47	K453	-	-	-
2014	47	K454	14	-	-
2014	47	K4571	54	-	-
2014	47	K4572	11	-	-
2014	47	K4581	-	-	-
2014	47	K4582	-	-	-
2014	47	K4611	67	-	-
2014	47	K4612	-	-	-
2014	47	K462	14	-	-
2014	47	K4631	63	-	-
2014	47	K4632	41	-	-
2014	47	K4641	23	-	-
2014	47	K4642	-	-	-
2014	47	K467	22	-	-
2014	47	K4691	23	-	-
2014	47	K4692	-	-	-
2014	47	K470	-	-	-
2014	47	K472	-	-	-
2014	47	K474-2	-	-	-
2014	47	K474-3	-	-	-
2014	47	K4741	34	-	-
2014	47	K4742	-	-	-
2014	47	K475	-	-	-
2014	47	K476-2	-	-	-
2014	47	K476-31	21	-	-
2014	47	K476-32	-	-	-
2014	47	K476-4	33	-	-
2014	47	K4761	-	-	-
2014	47	K4762	315	-	-
2014	47	K4763	120	-	-
2014	47	K4764	53	-	-
2014	47	K4765	80	-	-
2014	47	K4766	-	-	-
2014	47	K477	-	-	-
2014	47	K478	-	-	-
2014	47	K4841	-	-	-
2014	47	K4842	-	-	-
2014	47	K485	-	-	-
2014	47	K4873	-	-	-
2014	47	K488	-	-	-
2014	47	K488-2	-	-	-
2014	47	K488-3	-	-	-
2014	47	K488-4	12	-	-
2014	47	K494	-	-	-
2014	47	K496-2	17	-	-
2014	47	K496-4	15	-	-
2014	47	K4961	-	-	-
2014	47	K4982	-	-	-
2014	47	K502	-	-	-
2014	47	K502-3	-	-	-
2014	47	K502-5	-	-	-
2014	47	K504-2	-	-	-
2014	47	K5041	-	-	-
2014	47	K5042	-	-	-
2014	47	K508	-	-	-
2014	47	K508-21	-	-	-
2014	47	K509-2	-	-	-
2014	47	K5091	-	-	-
2014	47	K5092	-	-	-
2014	47	K510	-	-	-
2014	47	K510-3	-	-	-
2014	47	K5111	-	-	-
2014	47	K5113	-	-	-
2014	47	K5114	-	-	-
2014	47	K5115	-	-	-
2014	47	K513-2	26	-	-
2014	47	K513-3	-	-	-
2014	47	K513-4	13	-	-
2014	47	K5131	115	-	-
2014	47	K5132	42	-	-
2014	47	K514-21	63	-	-
2014	47	K514-22	18	-	-
2014	47	K514-23	144	-	-
2014	47	K5142	-	-	-
2014	47	K5143	13	-	-
2014	47	K516	-	-	-
2014	47	K5181	-	-	-
2014	47	K5202	-	-	-
2014	47	K522-2	36	-	-
2014	47	K522-3	-	-	-
2014	47	K5221	15	-	-
2014	47	K5222	-	-	-
2014	47	K5223	59	-	-
2014	47	K525-3	-	-	-
2014	47	K5251	-	-	-
2014	47	K5252	-	-	-
2014	47	K526-21	-	-	-
2014	47	K526-22	50	-	-
2014	47	K5261	-	-	-
2014	47	K5272	-	-	-
2014	47	K528	-	-	-
2014	47	K529-21	-	-	-
2014	47	K529-22	-	-	-
2014	47	K5291	17	-	-
2014	47	K5292	10	-	-
2014	47	K5293	-	-	-
2014	47	K530-2	-	-	-
2014	47	K5321	-	-	-
2014	47	K533	70	-	-
2014	47	K533-2	219	14	6.4%
2014	47	K534-3	-	-	-
2014	47	K5341	-	-	-
2014	47	K5351	-	-	-
2014	47	K537-2	-	-	-
2014	47	K539	-	-	-
2014	47	K539-3	-	-	-
2014	47	K540	-	-	-
2014	47	K541	-	-	-
2014	47	K5441	-	-	-
2014	47	K5442	-	-	-
2014	47	K5443	-	-	-
2014	47	K545	13	13	100.0%
2014	47	K546	-	-	-
2014	47	K5461	17	-	-
2014	47	K5462	40	-	-
2014	47	K5463	382	-	-
2014	47	K5481	121	-	-
2014	47	K549	39	-	-
2014	47	K5491	286	27	9.4%
2014	47	K5492	319	15	4.7%
2014	47	K5493	1553	21	1.4%
2014	47	K550-2	15	-	-
2014	47	K552-21	19	-	-
2014	47	K552-22	112	-	-
2014	47	K5521	-	-	-
2014	47	K5522	84	-	-
2014	47	K553-23	-	-	-
2014	47	K5541	36	-	-
2014	47	K5542	17	-	-
2014	47	K5551	159	-	-
2014	47	K5552	65	-	-
2014	47	K5553	24	-	-
2014	47	K556	-	-	-
2014	47	K556-2	13	-	-
2014	47	K557-3	-	-	-
2014	47	K559	-	-	-
2014	47	K559-2	-	-	-
2014	47	K5601ｲ	24	-	-
2014	47	K5601ﾆ	44	-	-
2014	47	K5601ﾊ	-	-	-
2014	47	K5601ﾛ	31	-	-
2014	47	K5602	18	-	-
2014	47	K5603ｲ	-	-	-
2014	47	K5603ﾆ	35	-	-
2014	47	K5603ﾊ	-	-	-
2014	47	K5603ﾛ	10	-	-
2014	47	K5604	-	-	-
2014	47	K5605	-	-	-
2014	47	K5606	38	-	-
2014	47	K5607	19	-	-
2014	47	K5611	46	-	-
2014	47	K5612	85	-	-
2014	47	K5613	-	-	-
2014	47	K5621	-	-	-
2014	47	K5622	11	-	-
2014	47	K563	-	-	-
2014	47	K564	-	-	-
2014	47	K566	-	-	-
2014	47	K5671	-	-	-
2014	47	K5672	-	-	-
2014	47	K5673	-	-	-
2014	47	K5681	-	-	-
2014	47	K570-2	-	-	-
2014	47	K570-3	10	-	-
2014	47	K5702	-	-	-
2014	47	K5711	-	-	-
2014	47	K5712ﾛ	-	-	-
2014	47	K572	-	-	-
2014	47	K5731	-	-	-
2014	47	K5732	-	-	-
2014	47	K5741	10	-	-
2014	47	K5742	-	-	-
2014	47	K5761	16	-	-
2014	47	K5762	-	-	-
2014	47	K5764	-	-	-
2014	47	K579-21	-	-	-
2014	47	K5801	-	-	-
2014	47	K5812	-	-	-
2014	47	K5822	-	-	-
2014	47	K5823	-	-	-
2014	47	K5834	-	-	-
2014	47	K585	-	-	-
2014	47	K5861	12	-	-
2014	47	K5862	-	-	-
2014	47	K587	-	-	-
2014	47	K588	-	-	-
2014	47	K592-2	-	-	-
2014	47	K5943	13	-	-
2014	47	K595-2	-	-	-
2014	47	K5951	415	-	-
2014	47	K5952	386	-	-
2014	47	K596	86	-	-
2014	47	K597-2	130	-	-
2014	47	K597-3	-	-	-
2014	47	K5971	-	-	-
2014	47	K5972	268	-	-
2014	47	K598	12	-	-
2014	47	K598-2	-	-	-
2014	47	K599	42	-	-
2014	47	K599-2	17	-	-
2014	47	K599-3	54	-	-
2014	47	K599-4	16	-	-
2014	47	K6001	34	12	35.3%
2014	47	K6002	-	-	-
2014	47	K6011	-	-	-
2014	47	K6021	29	*-	*-
2014	47	K604-21	-	-	-
2014	47	K604-24	-	-	-
2014	47	K607-2	-	-	-
2014	47	K607-3	33	-	-
2014	47	K6071	-	-	-
2014	47	K6072	31	-	-
2014	47	K608-3	38	-	-
2014	47	K6081	-	-	-
2014	47	K6082	18	-	-
2014	47	K609-2	65	-	-
2014	47	K6091	-	-	-
2014	47	K6092	-	-	-
2014	47	K6093	-	-	-
2014	47	K610-2	-	-	-
2014	47	K610-3	490	17	3.5%
2014	47	K610-4	-	-	-
2014	47	K6101	-	-	-
2014	47	K6103	-	-	-
2014	47	K6104	13	-	-
2014	47	K6105	26	-	-
2014	47	K6111	-	-	-
2014	47	K6112	11	-	-
2014	47	K6113	304	21	6.9%
2014	47	K613	21	-	-
2014	47	K6141	-	-	-
2014	47	K6142	-	-	-
2014	47	K6143	-	-	-
2014	47	K6144	-	-	-
2014	47	K6145	-	-	-
2014	47	K6146	110	-	-
2014	47	K615-2	-	-	-
2014	47	K6151	104	12	11.5%
2014	47	K6152	145	-	-
2014	47	K6153	176	-	-
2014	47	K616	394	13	3.3%
2014	47	K616-3	-	-	-
2014	47	K616-4	201	-	-
2014	47	K617-2	129	-	-
2014	47	K617-3	-	-	-
2014	47	K617-4	68	-	-
2014	47	K6171	124	-	-
2014	47	K6172	-	-	-
2014	47	K6173	11	-	-
2014	47	K6181	-	-	-
2014	47	K6182	76	-	-
2014	47	K6192	-	-	-
2014	47	K620	36	-	-
2014	47	K620-2	-	-	-
2014	47	K621	-	-	-
2014	47	K6231	-	-	-
2014	47	K6232	-	-	-
2014	47	K6233	-	-	-
2014	47	K6251	-	-	-
2014	47	K6252	-	-	-
2014	47	K6261	100	10	10.0%
2014	47	K6262	43	-	-
2014	47	K627-2	-	-	-
2014	47	K6272	-	-	-
2014	47	K6273	-	-	-
2014	47	K6274	-	-	-
2014	47	K6276	-	-	-
2014	47	K6277	-	-	-
2014	47	K6278	-	-	-
2014	47	K628	-	-	-
2014	47	K630	-	-	-
2014	47	K6312	-	-	-
2014	47	K6321	-	-	-
2014	47	K6322	-	-	-
2014	47	K633-21	56	-	-
2014	47	K633-22	-	-	-
2014	47	K6331	74	-	-
2014	47	K6332	-	-	-
2014	47	K6333	64	-	-
2014	47	K6334	-	-	-
2014	47	K6335	906	-	-
2014	47	K6336	11	-	-
2014	47	K6337	-	-	-
2014	47	K6338	11	-	-
2014	47	K6339	-	-	-
2014	47	K634	341	-	-
2014	47	K635	145	28	19.3%
2014	47	K635-2	-	-	-
2014	47	K635-3	45	-	-
2014	47	K636	49	-	-
2014	47	K636-3	32	-	-
2014	47	K636-4	16	-	-
2014	47	K637-2	32	-	-
2014	47	K6371	-	-	-
2014	47	K6372	-	-	-
2014	47	K6373	-	-	-
2014	47	K6374	-	-	-
2014	47	K638	-	-	-
2014	47	K639	46	-	-
2014	47	K639-3	-	-	-
2014	47	K6401	-	-	-
2014	47	K642-2	-	-	-
2014	47	K6421	20	-	-
2014	47	K6422	-	-	-
2014	47	K643	-	-	-
2014	47	K645	-	-	-
2014	47	K646	-	-	-
2014	47	K647	48	-	-
2014	47	K647-2	36	-	-
2014	47	K651	32	11	34.4%
2014	47	K653-2	-	-	-
2014	47	K653-3	59	-	-
2014	47	K653-5	-	-	-
2014	47	K6531	15	-	-
2014	47	K6532	137	-	-
2014	47	K6533	-	-	-
2014	47	K6534	149	-	-
2014	47	K654	640	44	6.9%
2014	47	K654-2	-	-	-
2014	47	K654-31	-	-	-
2014	47	K654-32	-	-	-
2014	47	K655-21	-	-	-
2014	47	K655-22	65	-	-
2014	47	K655-41	-	-	-
2014	47	K655-42	-	-	-
2014	47	K655-52	-	-	-
2014	47	K6551	13	-	-
2014	47	K6552	86	-	-
2014	47	K657-22	17	-	-
2014	47	K6572	89	-	-
2014	47	K662	25	-	-
2014	47	K662-2	-	-	-
2014	47	K664	849	72	8.5%
2014	47	K664-2	-	-	-
2014	47	K665	-	-	-
2014	47	K665-2	-	-	-
2014	47	K666	-	-	-
2014	47	K667	-	-	-
2014	47	K667-2	-	-	-
2014	47	K671-21	16	-	-
2014	47	K671-22	-	-	-
2014	47	K6711	41	-	-
2014	47	K6712	-	-	-
2014	47	K672	105	-	-
2014	47	K672-2	1544	-	-
2014	47	K673	-	-	-
2014	47	K674	-	-	-
2014	47	K6751	11	-	-
2014	47	K6752	-	-	-
2014	47	K6753	-	-	-
2014	47	K6754	-	-	-
2014	47	K6755	-	-	-
2014	47	K677	-	-	-
2014	47	K677-21	-	-	-
2014	47	K677-22	-	-	-
2014	47	K678	-	-	-
2014	47	K680	-	-	-
2014	47	K681	52	-	-
2014	47	K682-2	52	-	-
2014	47	K682-3	226	23	10.2%
2014	47	K6822	-	-	-
2014	47	K684	-	-	-
2014	47	K6851	40	-	-
2014	47	K6852	63	-	-
2014	47	K686	31	-	-
2014	47	K6871	355	-	-
2014	47	K6872	127	-	-
2014	47	K688	732	57	7.8%
2014	47	K689	-	-	-
2014	47	K690	-	-	-
2014	47	K691-2	35	-	-
2014	47	K6911	-	-	-
2014	47	K692-2	-	-	-
2014	47	K695-21	15	-	-
2014	47	K695-22	-	-	-
2014	47	K6951	55	-	-
2014	47	K6952	-	-	-
2014	47	K6953	15	-	-
2014	47	K6954	23	-	-
2014	47	K6955	43	-	-
2014	47	K6956	-	-	-
2014	47	K6957	-	-	-
2014	47	K696	-	-	-
2014	47	K697-31ﾛ	62	-	-
2014	47	K697-32ｲ	-	-	-
2014	47	K697-32ﾛ	33	-	-
2014	47	K6972	-	-	-
2014	47	K6981	-	-	-
2014	47	K6982	-	-	-
2014	47	K702-2	-	-	-
2014	47	K7021ｲ	-	-	-
2014	47	K7021ﾛ	-	-	-
2014	47	K7022	-	-	-
2014	47	K7023	-	-	-
2014	47	K7024	-	-	-
2014	47	K7031	17	-	-
2014	47	K7032	47	-	-
2014	47	K7033	-	-	-
2014	47	K7034	-	-	-
2014	47	K704	-	-	-
2014	47	K705	-	-	-
2014	47	K706	-	-	-
2014	47	K7071	-	-	-
2014	47	K708-3	221	-	-
2014	47	K710	-	-	-
2014	47	K711	-	-	-
2014	47	K711-2	-	-	-
2014	47	K712	-	-	-
2014	47	K713	-	-	-
2014	47	K714	119	-	-
2014	47	K714-2	45	-	-
2014	47	K7151	81	-	-
2014	47	K7152	-	-	-
2014	47	K716-21	18	-	-
2014	47	K716-22	-	-	-
2014	47	K7161	128	16	12.5%
2014	47	K7162	13	-	-
2014	47	K717	-	-	-
2014	47	K718-21	400	-	-
2014	47	K718-22	173	-	-
2014	47	K7181	382	-	-
2014	47	K7182	120	-	-
2014	47	K719-21	61	-	-
2014	47	K719-22	-	-	-
2014	47	K719-3	310	-	-
2014	47	K7191	92	-	-
2014	47	K7192	53	11	20.8%
2014	47	K7193	290	-	-
2014	47	K720	-	-	-
2014	47	K721-21	468	-	-
2014	47	K721-22	57	-	-
2014	47	K721-3	-	-	-
2014	47	K721-4	103	-	-
2014	47	K7211	2345	-	-
2014	47	K7212	207	-	-
2014	47	K722	210	10	4.8%
2014	47	K724	14	-	-
2014	47	K725	-	-	-
2014	47	K725-2	-	-	-
2014	47	K726	95	12	12.6%
2014	47	K728	-	-	-
2014	47	K7291	-	-	-
2014	47	K7292	-	-	-
2014	47	K7301	-	-	-
2014	47	K7311	-	-	-
2014	47	K7312	-	-	-
2014	47	K7321	-	-	-
2014	47	K7322	100	-	-
2014	47	K734	-	-	-
2014	47	K734-2	-	-	-
2014	47	K735	-	-	-
2014	47	K735-2	18	-	-
2014	47	K735-4	49	-	-
2014	47	K7361	-	-	-
2014	47	K7362	-	-	-
2014	47	K737	-	-	-
2014	47	K7381	-	-	-
2014	47	K7382	-	-	-
2014	47	K739-2	-	-	-
2014	47	K7391	21	-	-
2014	47	K740-21	49	-	-
2014	47	K740-22	137	-	-
2014	47	K740-23	14	-	-
2014	47	K7401	30	-	-
2014	47	K7402	85	-	-
2014	47	K7403	-	-	-
2014	47	K7404	28	-	-
2014	47	K741	-	-	-
2014	47	K742-2	-	-	-
2014	47	K7421	-	-	-
2014	47	K7423	-	-	-
2014	47	K743-3	-	-	-
2014	47	K743-4	-	-	-
2014	47	K7431	-	-	-
2014	47	K7432	78	-	-
2014	47	K7433	21	-	-
2014	47	K7434	144	-	-
2014	47	K7435	19	-	-
2014	47	K744	-	-	-
2014	47	K745	52	-	-
2014	47	K746-2	-	-	-
2014	47	K7461	60	-	-
2014	47	K7462	21	-	-
2014	47	K747	21	-	-
2014	47	K7481	-	-	-
2014	47	K7482	-	-	-
2014	47	K749	-	-	-
2014	47	K7511	-	-	-
2014	47	K7512	-	-	-
2014	47	K7513	-	-	-
2014	47	K7521	-	-	-
2014	47	K7522	-	-	-
2014	47	K753	73	-	-
2014	47	K754-2	26	-	-
2014	47	K7551	-	-	-
2014	47	K756	-	-	-
2014	47	K758	-	-	-
2014	47	K763	-	-	-
2014	47	K764	41	-	-
2014	47	K766	-	-	-
2014	47	K767	-	-	-
2014	47	K768	351	-	-
2014	47	K769	-	-	-
2014	47	K769-2	-	-	-
2014	47	K770-2	-	-	-
2014	47	K771	13	-	-
2014	47	K772	15	-	-
2014	47	K772-2	-	-	-
2014	47	K773	118	-	-
2014	47	K773-2	82	-	-
2014	47	K775	77	-	-
2014	47	K778	13	-	-
2014	47	K778-2	-	-	-
2014	47	K779-3	-	-	-
2014	47	K780	-	-	-
2014	47	K780-2	17	-	-
2014	47	K781-2	-	-	-
2014	47	K7811	295	-	-
2014	47	K7812	27	-	-
2014	47	K7821	10	-	-
2014	47	K783	-	-	-
2014	47	K783-2	840	22	2.6%
2014	47	K783-3	75	-	-
2014	47	K784	-	-	-
2014	47	K785	-	-	-
2014	47	K786	-	-	-
2014	47	K787	-	-	-
2014	47	K790	-	-	-
2014	47	K794-2	-	-	-
2014	47	K795	-	-	-
2014	47	K797	-	-	-
2014	47	K798-2	-	-	-
2014	47	K7981	105	-	-
2014	47	K800-2	23	-	-
2014	47	K800-3	-	-	-
2014	47	K802	-	-	-
2014	47	K802-21	17	-	-
2014	47	K8031	-	-	-
2014	47	K8032	-	-	-
2014	47	K8034	24	-	-
2014	47	K8036ｲ	73	-	-
2014	47	K8036ﾛ	351	-	-
2014	47	K804	14	-	-
2014	47	K804-2	-	-	-
2014	47	K805	80	-	-
2014	47	K807	-	-	-
2014	47	K808	-	-	-
2014	47	K809-2	-	-	-
2014	47	K812	-	-	-
2014	47	K814	-	-	-
2014	47	K8151	-	-	-
2014	47	K8152	-	-	-
2014	47	K816	-	-	-
2014	47	K8172	-	-	-
2014	47	K8181	-	-	-
2014	47	K8182	-	-	-
2014	47	K819	13	-	-
2014	47	K821	26	-	-
2014	47	K821-2	-	-	-
2014	47	K821-3	-	-	-
2014	47	K822	-	-	-
2014	47	K823-3	-	-	-
2014	47	K8231	-	-	-
2014	47	K8232	-	-	-
2014	47	K824	-	-	-
2014	47	K826	-	-	-
2014	47	K8271	-	-	-
2014	47	K8272	-	-	-
2014	47	K8281	11	-	-
2014	47	K8282	27	-	-
2014	47	K830	40	-	-
2014	47	K830-21	-	-	-
2014	47	K830-22	-	-	-
2014	47	K833	15	-	-
2014	47	K834	-	-	-
2014	47	K834-2	-	-	-
2014	47	K8351	12	-	-
2014	47	K8352	35	-	-
2014	47	K836	56	-	-
2014	47	K836-2	-	-	-
2014	47	K837	-	-	-
2014	47	K8381	12	-	-
2014	47	K8382	-	-	-
2014	47	K839	-	-	-
2014	47	K840	-	-	-
2014	47	K841	-	-	-
2014	47	K841-21	63	-	-
2014	47	K841-22	-	-	-
2014	47	K8411	10	-	-
2014	47	K8412	142	-	-
2014	47	K843	77	-	-
2014	47	K843-2	21	-	-
2014	47	K844	-	-	-
2014	47	K847	-	-	-
2014	47	K848	26	-	-
2014	47	K849	-	-	-
2014	47	K8501	-	-	-
2014	47	K8502	-	-	-
2014	47	K851-2	-	-	-
2014	47	K8511	-	-	-
2014	47	K8512	-	-	-
2014	47	K8521	-	-	-
2014	47	K8522	-	-	-
2014	47	K8523	-	-	-
2014	47	K8531	-	-	-
2014	47	K8532	-	-	-
2014	47	K856	-	-	-
2014	47	K856-2	-	-	-
2014	47	K856-4	-	-	-
2014	47	K857	-	-	-
2014	47	K858	-	-	-
2014	47	K859-2	-	-	-
2014	47	K860	-	-	-
2014	47	K861	415	-	-
2014	47	K863	-	-	-
2014	47	K863-2	-	-	-
2014	47	K863-3	15	-	-
2014	47	K8651	-	-	-
2014	47	K8653	10	-	-
2014	47	K8654	96	-	-
2014	47	K866	19	-	-
2014	47	K867	354	-	-
2014	47	K867-3	-	-	-
2014	47	K867-4	-	-	-
2014	47	K871	13	-	-
2014	47	K872-2	66	-	-
2014	47	K872-3	104	-	-
2014	47	K8721	88	-	-
2014	47	K8722	14	-	-
2014	47	K873	42	-	-
2014	47	K876	-	-	-
2014	47	K877	275	-	-
2014	47	K877-2	73	-	-
2014	47	K878-2	-	-	-
2014	47	K879	180	-	-
2014	47	K879-2	-	-	-
2014	47	K883	-	-	-
2014	47	K883-22	-	-	-
2014	47	K8861	-	-	-
2014	47	K8862	68	-	-
2014	47	K887-21	19	-	-
2014	47	K887-4	-	-	-
2014	47	K8871	-	-	-
2014	47	K8872	-	-	-
2014	47	K888-21	-	-	-
2014	47	K888-22	-	-	-
2014	47	K8881	155	-	-
2014	47	K8882	427	-	-
2014	47	K889	62	-	-
2014	47	K890-3	-	-	-
2014	47	K892	-	-	-
2014	47	K893	143	-	-
2014	47	K8941	-	-	-
2014	47	K895	75	-	-
2014	47	K8961	28	-	-
2014	47	K8962	180	-	-
2014	47	K8963	-	-	-
2014	47	K8964	17	-	-
2014	47	K897	48	-	-
2014	47	K8981	906	-	-
2014	47	K8982	830	-	-
2014	47	K8983	119	-	-
2014	47	K901	23	-	-
2014	47	K902	20	-	-
2014	47	K9033	-	-	-
2014	47	K904	-	-	-
2014	47	K9051	-	-	-
2014	47	K9052	-	-	-
2014	47	K9061	123	-	-
2014	47	K9062	48	-	-
2014	47	K9063	39	-	-
2014	47	K907	-	-	-
2014	47	K909-2	102	-	-
2014	47	K9091	296	-	-
2014	47	K9092	-	-	-
2014	47	K911	24	-	-
2014	47	K9121	22	-	-
2014	47	K9122	107	-	-
2014	47	K9131	190	-	-
2014	47	K9132	85	15	17.6%
2014	47	K9201ｲ	-	-	-
2014	47	K9202ｲ	1985	338	17.0%
2014	47	K9202ﾛ	181	31	17.1%
2014	47	K9203ｲ(1)	41	-	-
2014	47	K9203ｲ(2)	-	-	-
2014	47	K9204ｲ(1)	-	-	-
2014	47	K9205	-	-	-
2014	47	K9211ｲ	-	-	-
2014	47	K9211ﾛ	-	-	-
2014	47	K9212ﾛ	13	-	-
2014	47	K9221ｲ	-	-	-
2014	47	K9221ﾛ	-	-	-
2014	47	K9222ｲ	-	-	-
2014	47	K9222ﾛ	18	-	-
2014	47	K9223	-	-	-
2014	47	K923	-	-	-
2015	01	K000-21	16	-	-
2015	01	K000-22	10	-	-
2015	01	K000-23	-	-	-
2015	01	K000-24	-	-	-
2015	01	K000-25	-	-	-
2015	01	K000-26	-	-	-
2015	01	K000-27	-	-	-
2015	01	K000-28	-	-	-
2015	01	K0001	1102	64	5.8%
2015	01	K0002	361	16	4.4%
2015	01	K0003	343	14	4.1%
2015	01	K0004	1253	128	10.2%
2015	01	K0005	339	23	6.8%
2015	01	K0006	138	-	-
2015	01	K0011	761	57	7.5%
2015	01	K0012	71	-	-
2015	01	K0013	41	-	-
2015	01	K0021	57	-	-
2015	01	K0022	59	-	-
2015	01	K0023	-	-	-
2015	01	K0031	46	-	-
2015	01	K0032	38	-	-
2015	01	K0033	98	-	-
2015	01	K0041	-	-	-
2015	01	K0042	-	-	-
2015	01	K0043	23	-	-
2015	01	K0051	408	-	-
2015	01	K0052	317	-	-
2015	01	K0053	305	-	-
2015	01	K006-23	-	-	-
2015	01	K006-31	-	-	-
2015	01	K006-33	-	-	-
2015	01	K006-41	-	-	-
2015	01	K006-42	-	-	-
2015	01	K006-43	-	-	-
2015	01	K006-44	-	-	-
2015	01	K0061	247	-	-
2015	01	K0062	305	-	-
2015	01	K0063	381	-	-
2015	01	K007-2	200	-	-
2015	01	K0071	13	-	-
2015	01	K0072	626	-	-
2015	01	K0081	70	-	-
2015	01	K0091	-	-	-
2015	01	K0092	-	-	-
2015	01	K0093	-	-	-
2015	01	K0101	54	-	-
2015	01	K0102	93	-	-
2015	01	K0111	57	-	-
2015	01	K0112	-	-	-
2015	01	K013-21	173	-	-
2015	01	K013-22	48	-	-
2015	01	K013-23	-	-	-
2015	01	K013-24	-	-	-
2015	01	K0131	37	-	-
2015	01	K0132	114	-	-
2015	01	K0133	78	-	-
2015	01	K0134	90	-	-
2015	01	K014	-	-	-
2015	01	K014-24	-	-	-
2015	01	K0151	105	-	-
2015	01	K0152	99	-	-
2015	01	K0153	61	-	-
2015	01	K016	189	10	5.3%
2015	01	K0171	-	-	-
2015	01	K0172	48	-	-
2015	01	K019	20	-	-
2015	01	K020	25	-	-
2015	01	K021-21	-	-	-
2015	01	K021-22	-	-	-
2015	01	K0212	-	-	-
2015	01	K0221	71	-	-
2015	01	K0222	10	-	-
2015	01	K023	10	-	-
2015	01	K024	-	-	-
2015	01	K025	-	-	-
2015	01	K026	-	-	-
2015	01	K026-2	-	-	-
2015	01	K0271	-	-	-
2015	01	K0272	-	-	-
2015	01	K028	188	-	-
2015	01	K029	49	-	-
2015	01	K0301	682	-	-
2015	01	K0302	166	-	-
2015	01	K0311	101	-	-
2015	01	K0312	-	-	-
2015	01	K0332	-	-	-
2015	01	K034	22	-	-
2015	01	K035	125	-	-
2015	01	K035-2	53	-	-
2015	01	K037	211	-	-
2015	01	K037-2	680	-	-
2015	01	K038	10	-	-
2015	01	K0391	36	-	-
2015	01	K0392	22	-	-
2015	01	K040-2	10	-	-
2015	01	K0401	97	-	-
2015	01	K0402	48	-	-
2015	01	K042	21	-	-
2015	01	K043-23	-	-	-
2015	01	K043-31	-	-	-
2015	01	K043-32	-	-	-
2015	01	K043-33	35	-	-
2015	01	K0431	-	-	-
2015	01	K0432	-	-	-
2015	01	K0433	17	-	-
2015	01	K0441	137	-	-
2015	01	K0442	190	-	-
2015	01	K0443	143	-	-
2015	01	K0451	161	-	-
2015	01	K0452	233	-	-
2015	01	K0453	342	-	-
2015	01	K046-21	97	-	-
2015	01	K046-22	-	-	-
2015	01	K046-23	-	-	-
2015	01	K0461	5057	106	2.1%
2015	01	K0462	2785	-	-
2015	01	K0463	1235	-	-
2015	01	K047-2	15	-	-
2015	01	K047-3	74	-	-
2015	01	K0481	11	-	-
2015	01	K0482	592	-	-
2015	01	K0483	2435	-	-
2015	01	K0484	877	-	-
2015	01	K0491	10	-	-
2015	01	K0492	23	-	-
2015	01	K0493	78	-	-
2015	01	K0501	-	-	-
2015	01	K0502	-	-	-
2015	01	K0503	34	-	-
2015	01	K051-2	-	-	-
2015	01	K0513	-	-	-
2015	01	K052-21	-	-	-
2015	01	K052-22	-	-	-
2015	01	K052-23	-	-	-
2015	01	K052-32	-	-	-
2015	01	K052-33	-	-	-
2015	01	K0521	36	-	-
2015	01	K0522	24	-	-
2015	01	K0523	76	-	-
2015	01	K0531	28	-	-
2015	01	K0532	-	-	-
2015	01	K0533	-	-	-
2015	01	K0541	-	-	-
2015	01	K0542	302	-	-
2015	01	K0543	29	-	-
2015	01	K055-2	-	-	-
2015	01	K055-3	27	-	-
2015	01	K056-2	-	-	-
2015	01	K0561	57	-	-
2015	01	K0562	83	-	-
2015	01	K0563	60	-	-
2015	01	K0571	-	-	-
2015	01	K0572	44	-	-
2015	01	K0573	-	-	-
2015	01	K0581	-	-	-
2015	01	K0582	33	-	-
2015	01	K0583	-	-	-
2015	01	K0584	15	-	-
2015	01	K059-2	-	-	-
2015	01	K0591	131	-	-
2015	01	K0592	-	-	-
2015	01	K0593	67	-	-
2015	01	K0594	-	-	-
2015	01	K060-2	-	-	-
2015	01	K060-31	109	-	-
2015	01	K060-32	-	-	-
2015	01	K060-33	-	-	-
2015	01	K0601	-	-	-
2015	01	K0602	-	-	-
2015	01	K0603	-	-	-
2015	01	K0611	393	-	-
2015	01	K0612	34	-	-
2015	01	K0613	11	-	-
2015	01	K0622	-	-	-
2015	01	K0631	34	-	-
2015	01	K0632	50	-	-
2015	01	K0633	73	-	-
2015	01	K064	-	-	-
2015	01	K065-21	10	-	-
2015	01	K0651	31	-	-
2015	01	K0652	107	-	-
2015	01	K0653	18	-	-
2015	01	K066-21	712	-	-
2015	01	K066-22	108	-	-
2015	01	K066-23	-	-	-
2015	01	K066-31	16	-	-
2015	01	K066-32	25	-	-
2015	01	K066-33	-	-	-
2015	01	K066-41	84	-	-
2015	01	K066-42	-	-	-
2015	01	K066-5	-	-	-
2015	01	K0661	159	-	-
2015	01	K0662	59	-	-
2015	01	K0663	17	-	-
2015	01	K067-21	112	-	-
2015	01	K067-22	58	-	-
2015	01	K0671	-	-	-
2015	01	K0672	19	-	-
2015	01	K0673	-	-	-
2015	01	K068	-	-	-
2015	01	K068-2	1477	-	-
2015	01	K069	-	-	-
2015	01	K069-2	45	-	-
2015	01	K069-3	478	-	-
2015	01	K0701	115	-	-
2015	01	K0702	14	-	-
2015	01	K0721	-	-	-
2015	01	K0722	-	-	-
2015	01	K0723	12	-	-
2015	01	K073-21	41	-	-
2015	01	K073-22	25	-	-
2015	01	K0731	1179	-	-
2015	01	K0732	1275	-	-
2015	01	K0733	107	-	-
2015	01	K074-21	12	-	-
2015	01	K074-22	-	-	-
2015	01	K074-23	-	-	-
2015	01	K0741	-	-	-
2015	01	K0742	10	-	-
2015	01	K0743	167	-	-
2015	01	K0751	-	-	-
2015	01	K0752	-	-	-
2015	01	K0753	-	-	-
2015	01	K0761	117	-	-
2015	01	K0762	41	-	-
2015	01	K0763	20	-	-
2015	01	K0771	21	-	-
2015	01	K0772	-	-	-
2015	01	K0773	-	-	-
2015	01	K0781	-	-	-
2015	01	K0782	167	-	-
2015	01	K0783	135	-	-
2015	01	K079-21	794	-	-
2015	01	K079-22	-	-	-
2015	01	K079-23	11	-	-
2015	01	K079-24	25	-	-
2015	01	K0791	-	-	-
2015	01	K0792	-	-	-
2015	01	K0793	107	-	-
2015	01	K080-2	-	-	-
2015	01	K080-31	494	-	-
2015	01	K080-32	116	-	-
2015	01	K080-41	1873	-	-
2015	01	K080-42	109	-	-
2015	01	K080-5	391	-	-
2015	01	K0801	127	-	-
2015	01	K0802	258	-	-
2015	01	K0803	87	-	-
2015	01	K0811	1978	42	2.1%
2015	01	K0812	-	-	-
2015	01	K082-21	53	-	-
2015	01	K082-22	-	-	-
2015	01	K082-23	-	-	-
2015	01	K082-31	318	-	-
2015	01	K082-32	-	-	-
2015	01	K082-33	-	-	-
2015	01	K0821	5745	-	-
2015	01	K0822	37	-	-
2015	01	K0823	26	-	-
2015	01	K083	68	-	-
2015	01	K084-2	-	-	-
2015	01	K0842	346	45	13.0%
2015	01	K0843	155	-	-
2015	01	K0851	12	-	-
2015	01	K0852	-	-	-
2015	01	K0853	-	-	-
2015	01	K0861	-	-	-
2015	01	K0871	82	-	-
2015	01	K0872	-	-	-
2015	01	K0881	-	-	-
2015	01	K0882	41	-	-
2015	01	K089	30	-	-
2015	01	K0901	-	-	-
2015	01	K0911	88	-	-
2015	01	K0912	65	-	-
2015	01	K093	717	-	-
2015	01	K093-2	79	-	-
2015	01	K094	-	-	-
2015	01	K097	-	-	-
2015	01	K098	-	-	-
2015	01	K099	-	-	-
2015	01	K099-21	45	-	-
2015	01	K099-22	50	-	-
2015	01	K099-23	-	-	-
2015	01	K1001	13	-	-
2015	01	K1002	43	-	-
2015	01	K101-21	-	-	-
2015	01	K1011	12	-	-
2015	01	K1012	19	-	-
2015	01	K1022	-	-	-
2015	01	K1031	-	-	-
2015	01	K1032	24	-	-
2015	01	K105	-	-	-
2015	01	K106	-	-	-
2015	01	K108	18	-	-
2015	01	K110-2	158	-	-
2015	01	K112	-	-	-
2015	01	K113	-	-	-
2015	01	K116	45	-	-
2015	01	K117-2	-	-	-
2015	01	K118	-	-	-
2015	01	K119	-	-	-
2015	01	K120	-	-	-
2015	01	K121	-	-	-
2015	01	K124	-	-	-
2015	01	K125	97	-	-
2015	01	K126-2	-	-	-
2015	01	K1261	-	-	-
2015	01	K1262	50	-	-
2015	01	K128	139	-	-
2015	01	K131-2	-	-	-
2015	01	K133	16	-	-
2015	01	K134-22	374	-	-
2015	01	K1341	-	-	-
2015	01	K1342	933	-	-
2015	01	K1343	28	-	-
2015	01	K1344	18	-	-
2015	01	K135	16	-	-
2015	01	K136	-	-	-
2015	01	K137	-	-	-
2015	01	K139	-	-	-
2015	01	K140	-	-	-
2015	01	K141	16	-	-
2015	01	K141-2	98	-	-
2015	01	K141-3	-	-	-
2015	01	K142-21	97	-	-
2015	01	K142-22ｲ	10	-	-
2015	01	K142-22ﾊ	-	-	-
2015	01	K142-22ﾛ	-	-	-
2015	01	K142-3	22	-	-
2015	01	K142-4	297	-	-
2015	01	K1421	490	-	-
2015	01	K1422	571	-	-
2015	01	K1423	1846	-	-
2015	01	K1424	78	-	-
2015	01	K1425	273	-	-
2015	01	K1426	3019	-	-
2015	01	K143	-	-	-
2015	01	K144	21	-	-
2015	01	K145	154	51	33.1%
2015	01	K147	13	-	-
2015	01	K148	12	-	-
2015	01	K1491	20	-	-
2015	01	K1492	43	11	25.6%
2015	01	K150	25	-	-
2015	01	K151-2	46	-	-
2015	01	K153	-	-	-
2015	01	K154-2	-	-	-
2015	01	K154-3	22	-	-
2015	01	K1541	-	-	-
2015	01	K155	-	-	-
2015	01	K158	-	-	-
2015	01	K159	30	-	-
2015	01	K160	-	-	-
2015	01	K160-2	165	-	-
2015	01	K161	13	-	-
2015	01	K162	-	-	-
2015	01	K164-2	1582	19	1.2%
2015	01	K164-3	13	-	-
2015	01	K164-4	31	-	-
2015	01	K164-5	65	-	-
2015	01	K1641	53	-	-
2015	01	K1642	158	38	24.1%
2015	01	K1643	410	56	13.7%
2015	01	K166	18	-	-
2015	01	K167	-	-	-
2015	01	K168	32	-	-
2015	01	K1691	-	-	-
2015	01	K1692	843	22	2.6%
2015	01	K171	26	-	-
2015	01	K171-2	138	-	-
2015	01	K172	64	-	-
2015	01	K173	-	-	-
2015	01	K174-2	12	-	-
2015	01	K1741	16	-	-
2015	01	K1742	297	-	-
2015	01	K1751	-	-	-
2015	01	K1752	-	-	-
2015	01	K1761	35	-	-
2015	01	K1762	-	-	-
2015	01	K1771	1314	33	2.5%
2015	01	K1772	239	-	-
2015	01	K178-2	52	-	-
2015	01	K178-31	13	-	-
2015	01	K178-4	300	38	12.7%
2015	01	K1781	490	26	5.3%
2015	01	K1782	16	-	-
2015	01	K1783	67	-	-
2015	01	K179	19	-	-
2015	01	K1801	36	-	-
2015	01	K1802	15	-	-
2015	01	K1803	-	-	-
2015	01	K181-2	12	-	-
2015	01	K181-3	-	-	-
2015	01	K181-4	17	-	-
2015	01	K181-5	-	-	-
2015	01	K1811	10	-	-
2015	01	K1812	17	-	-
2015	01	K182-3	-	-	-
2015	01	K1821	46	-	-
2015	01	K1822	44	-	-
2015	01	K183	-	-	-
2015	01	K183-2	-	-	-
2015	01	K184	-	-	-
2015	01	K185	-	-	-
2015	01	K186	-	-	-
2015	01	K1881	13	-	-
2015	01	K1882	290	-	-
2015	01	K189	49	-	-
2015	01	K190	85	-	-
2015	01	K190-2	-	-	-
2015	01	K190-3	-	-	-
2015	01	K190-5	26	-	-
2015	01	K190-6	15	-	-
2015	01	K1911	138	-	-
2015	01	K1912	30	-	-
2015	01	K192	-	-	-
2015	01	K193-22	-	-	-
2015	01	K193-23	-	-	-
2015	01	K193-31	-	-	-
2015	01	K193-32	-	-	-
2015	01	K193-33	-	-	-
2015	01	K1931	-	-	-
2015	01	K1932	36	-	-
2015	01	K196-2	41	-	-
2015	01	K196-5	-	-	-
2015	01	K197	545	-	-
2015	01	K198	14	-	-
2015	01	K199	-	-	-
2015	01	K200	-	-	-
2015	01	K200-2	-	-	-
2015	01	K201	-	-	-
2015	01	K2021	-	-	-
2015	01	K2022	19	-	-
2015	01	K203	-	-	-
2015	01	K204	16	-	-
2015	01	K206	-	-	-
2015	01	K207	-	-	-
2015	01	K208	-	-	-
2015	01	K212	-	-	-
2015	01	K213	-	-	-
2015	01	K214	20	-	-
2015	01	K215	-	-	-
2015	01	K215-2	15	-	-
2015	01	K216	-	-	-
2015	01	K2171	60	-	-
2015	01	K2172	186	-	-
2015	01	K218	-	-	-
2015	01	K2191	474	-	-
2015	01	K2192	14	-	-
2015	01	K2193	274	-	-
2015	01	K220	10	-	-
2015	01	K2211	-	-	-
2015	01	K222	-	-	-
2015	01	K223-2	-	-	-
2015	01	K2231	10	-	-
2015	01	K2232	-	-	-
2015	01	K2233	-	-	-
2015	01	K224	202	-	-
2015	01	K225-2	28	-	-
2015	01	K225-3	-	-	-
2015	01	K227	49	-	-
2015	01	K228	-	-	-
2015	01	K229	-	-	-
2015	01	K2302	-	-	-
2015	01	K233	-	-	-
2015	01	K234	34	-	-
2015	01	K235	26	-	-
2015	01	K236	-	-	-
2015	01	K237	-	-	-
2015	01	K239	19	-	-
2015	01	K241	-	-	-
2015	01	K2421	46	-	-
2015	01	K2422	135	-	-
2015	01	K2423	92	-	-
2015	01	K2424	17	-	-
2015	01	K2425	11	-	-
2015	01	K243	-	-	-
2015	01	K244	-	-	-
2015	01	K245	-	-	-
2015	01	K246	23	-	-
2015	01	K248-2	-	-	-
2015	01	K249	-	-	-
2015	01	K252	12	-	-
2015	01	K2541	-	-	-
2015	01	K2542	28	-	-
2015	01	K255	-	-	-
2015	01	K257	-	-	-
2015	01	K259	87	-	-
2015	01	K265	-	-	-
2015	01	K2681	14	-	-
2015	01	K2682	140	-	-
2015	01	K2683	360	-	-
2015	01	K2684	103	-	-
2015	01	K2685	17	-	-
2015	01	K269	22	-	-
2015	01	K270	16	-	-
2015	01	K271	38	-	-
2015	01	K272	-	-	-
2015	01	K273	-	-	-
2015	01	K274	19	-	-
2015	01	K275	158	-	-
2015	01	K2761	46	-	-
2015	01	K2762	242	-	-
2015	01	K277	-	-	-
2015	01	K277-2	-	-	-
2015	01	K278	54	-	-
2015	01	K279	107	-	-
2015	01	K2801	2978	-	-
2015	01	K2802	248	-	-
2015	01	K281	115	-	-
2015	01	K281-2	-	-	-
2015	01	K282-2	41	-	-
2015	01	K2821ｲ	136	-	-
2015	01	K2821ﾛ	17806	-	-
2015	01	K2822	77	-	-
2015	01	K2823	-	-	-
2015	01	K284	13	-	-
2015	01	K2861	14	-	-
2015	01	K2862	27	-	-
2015	01	K287	157	-	-
2015	01	K288	90	-	-
2015	01	K290-2	14	-	-
2015	01	K291	12	-	-
2015	01	K292	65	-	-
2015	01	K293	-	-	-
2015	01	K294	-	-	-
2015	01	K295	-	-	-
2015	01	K2961	20	-	-
2015	01	K2962	-	-	-
2015	01	K297	-	-	-
2015	01	K2991	57	-	-
2015	01	K2992	47	-	-
2015	01	K300	487	-	-
2015	01	K301	-	-	-
2015	01	K302	-	-	-
2015	01	K303	10	-	-
2015	01	K304	-	-	-
2015	01	K305	-	-	-
2015	01	K309	783	-	-
2015	01	K311	19	-	-
2015	01	K312	34	-	-
2015	01	K3142	-	-	-
2015	01	K317	10	-	-
2015	01	K318	95	-	-
2015	01	K319	465	-	-
2015	01	K320	25	-	-
2015	01	K327	-	-	-
2015	01	K328	35	-	-
2015	01	K328-2	-	-	-
2015	01	K331	367	24	6.5%
2015	01	K331-2	-	-	-
2015	01	K331-3	-	-	-
2015	01	K333	233	-	-
2015	01	K333-3	24	-	-
2015	01	K334	-	-	-
2015	01	K334-2	12	-	-
2015	01	K335	-	-	-
2015	01	K336	-	-	-
2015	01	K337	10	-	-
2015	01	K3381	-	-	-
2015	01	K3382	29	-	-
2015	01	K339	35	-	-
2015	01	K340	32	-	-
2015	01	K340-2	-	-	-
2015	01	K340-3	28	-	-
2015	01	K340-4	213	-	-
2015	01	K340-5	1049	-	-
2015	01	K340-6	240	-	-
2015	01	K340-7	-	-	-
2015	01	K341	-	-	-
2015	01	K342	91	-	-
2015	01	K3431	21	-	-
2015	01	K3432	10	-	-
2015	01	K344	38	-	-
2015	01	K3461	-	-	-
2015	01	K3462	-	-	-
2015	01	K347	233	-	-
2015	01	K347-2	14	-	-
2015	01	K349	-	-	-
2015	01	K352	-	-	-
2015	01	K352-2	-	-	-
2015	01	K352-3	-	-	-
2015	01	K356-2	-	-	-
2015	01	K358	-	-	-
2015	01	K362-2	-	-	-
2015	01	K364	-	-	-
2015	01	K367	31	-	-
2015	01	K368	398	-	-
2015	01	K3691	10	-	-
2015	01	K3692	30	-	-
2015	01	K370	133	-	-
2015	01	K3711	-	-	-
2015	01	K3712	-	-	-
2015	01	K3721	39	-	-
2015	01	K3731	36	-	-
2015	01	K374	70	-	-
2015	01	K3771	-	-	-
2015	01	K3772	1388	-	-
2015	01	K379-21	-	-	-
2015	01	K3791	-	-	-
2015	01	K380	-	-	-
2015	01	K382	-	-	-
2015	01	K382-2	-	-	-
2015	01	K383	-	-	-
2015	01	K384	-	-	-
2015	01	K384-2	39	-	-
2015	01	K385	-	-	-
2015	01	K386	903	295	32.7%
2015	01	K387	-	-	-
2015	01	K388	-	-	-
2015	01	K3892	373	-	-
2015	01	K3901	13	-	-
2015	01	K3902	-	-	-
2015	01	K3911	14	-	-
2015	01	K392-2	45	-	-
2015	01	K3931	-	-	-
2015	01	K3932	304	-	-
2015	01	K3941	32	-	-
2015	01	K3942	51	-	-
2015	01	K395	26	-	-
2015	01	K396	37	-	-
2015	01	K396-2	-	-	-
2015	01	K3981	-	-	-
2015	01	K3983	-	-	-
2015	01	K4001	27	-	-
2015	01	K4002	-	-	-
2015	01	K401	19	-	-
2015	01	K403-21	-	-	-
2015	01	K403-22	-	-	-
2015	01	K403-23	-	-	-
2015	01	K403-24	11	-	-
2015	01	K4031	-	-	-
2015	01	K4032	-	-	-
2015	01	K4041	-	-	-
2015	01	K4042	-	-	-
2015	01	K4043	23	-	-
2015	01	K4044	-	-	-
2015	01	K4045	56	-	-
2015	01	K4061	-	-	-
2015	01	K4062	-	-	-
2015	01	K407-2	17	-	-
2015	01	K4071	-	-	-
2015	01	K4072	12	-	-
2015	01	K4073ｲ	29	-	-
2015	01	K4073ﾛ	-	-	-
2015	01	K408	10	-	-
2015	01	K409	-	-	-
2015	01	K410	11	-	-
2015	01	K411	-	-	-
2015	01	K412	-	-	-
2015	01	K4131	-	-	-
2015	01	K4132	33	-	-
2015	01	K414-2	34	-	-
2015	01	K4151	47	-	-
2015	01	K4152	10	-	-
2015	01	K419	12	-	-
2015	01	K4211	-	-	-
2015	01	K4212	-	-	-
2015	01	K422	-	-	-
2015	01	K4232	-	-	-
2015	01	K424	-	-	-
2015	01	K425	-	-	-
2015	01	K426-21	-	-	-
2015	01	K426-22	-	-	-
2015	01	K426-23	14	-	-
2015	01	K4261	21	-	-
2015	01	K4262	21	-	-
2015	01	K4263	17	-	-
2015	01	K427	98	-	-
2015	01	K427-2	-	-	-
2015	01	K429-21	-	-	-
2015	01	K429-22	-	-	-
2015	01	K4291	-	-	-
2015	01	K4292	-	-	-
2015	01	K430	25	-	-
2015	01	K431	-	-	-
2015	01	K433	-	-	-
2015	01	K434	14	-	-
2015	01	K435	-	-	-
2015	01	K4361	-	-	-
2015	01	K4362	-	-	-
2015	01	K438	-	-	-
2015	01	K4391	-	-	-
2015	01	K4422	-	-	-
2015	01	K4423	-	-	-
2015	01	K4433	-	-	-
2015	01	K4441	-	-	-
2015	01	K4442	11	-	-
2015	01	K4444	-	-	-
2015	01	K449	-	-	-
2015	01	K4501	16	-	-
2015	01	K4502	32	-	-
2015	01	K4503	19	-	-
2015	01	K451	13	-	-
2015	01	K452	-	-	-
2015	01	K453	54	-	-
2015	01	K454	123	-	-
2015	01	K455	12	-	-
2015	01	K4571	320	-	-
2015	01	K4572	63	-	-
2015	01	K4581	22	-	-
2015	01	K4582	21	-	-
2015	01	K459	-	-	-
2015	01	K4611	519	-	-
2015	01	K4612	48	-	-
2015	01	K462	53	-	-
2015	01	K4631	598	-	-
2015	01	K4632	289	-	-
2015	01	K4641	129	-	-
2015	01	K4642	30	-	-
2015	01	K465	-	-	-
2015	01	K467	77	-	-
2015	01	K4691	158	-	-
2015	01	K4692	14	-	-
2015	01	K470	-	-	-
2015	01	K471	-	-	-
2015	01	K472	14	-	-
2015	01	K474-2	23	-	-
2015	01	K474-3	176	-	-
2015	01	K4741	142	-	-
2015	01	K4742	114	-	-
2015	01	K475	12	-	-
2015	01	K476-2	30	-	-
2015	01	K476-31	-	-	-
2015	01	K476-32	13	-	-
2015	01	K476-4	169	-	-
2015	01	K4761	95	-	-
2015	01	K4762	1070	-	-
2015	01	K4763	830	-	-
2015	01	K4764	358	-	-
2015	01	K4765	774	-	-
2015	01	K4766	18	-	-
2015	01	K4767	-	-	-
2015	01	K477	-	-	-
2015	01	K478	-	-	-
2015	01	K480-2	-	-	-
2015	01	K481	-	-	-
2015	01	K4821	14	-	-
2015	01	K4822	-	-	-
2015	01	K483	-	-	-
2015	01	K484-21	-	-	-
2015	01	K484-22	-	-	-
2015	01	K4841	-	-	-
2015	01	K4842	15	-	-
2015	01	K485	-	-	-
2015	01	K486	-	-	-
2015	01	K4871	-	-	-
2015	01	K4873	10	-	-
2015	01	K488	26	12	46.2%
2015	01	K488-2	-	-	-
2015	01	K488-3	28	-	-
2015	01	K488-4	119	-	-
2015	01	K494	-	-	-
2015	01	K496-2	35	-	-
2015	01	K496-4	39	-	-
2015	01	K4961	-	-	-
2015	01	K4962	-	-	-
2015	01	K497	-	-	-
2015	01	K497-2	-	-	-
2015	01	K4981	-	-	-
2015	01	K4982	-	-	-
2015	01	K499	-	-	-
2015	01	K501-2	-	-	-
2015	01	K501-3	-	-	-
2015	01	K502	53	-	-
2015	01	K502-21	-	-	-
2015	01	K502-22	-	-	-
2015	01	K502-3	-	-	-
2015	01	K502-4	-	-	-
2015	01	K502-5	-	-	-
2015	01	K503	-	-	-
2015	01	K504-2	25	-	-
2015	01	K5041	-	-	-
2015	01	K5042	36	-	-
2015	01	K507	-	-	-
2015	01	K508	37	-	-
2015	01	K508-21	-	-	-
2015	01	K508-22	-	-	-
2015	01	K509-2	-	-	-
2015	01	K509-3	66	-	-
2015	01	K509-4	23	-	-
2015	01	K5091	34	-	-
2015	01	K510	-	-	-
2015	01	K510-22	-	-	-
2015	01	K510-3	11	-	-
2015	01	K5111	-	-	-
2015	01	K5112	-	-	-
2015	01	K5113	11	-	-
2015	01	K5114	-	-	-
2015	01	K5115	-	-	-
2015	01	K513-2	105	-	-
2015	01	K513-3	13	-	-
2015	01	K513-4	36	-	-
2015	01	K5131	682	-	-
2015	01	K5132	252	-	-
2015	01	K514-21	636	-	-
2015	01	K514-22	244	-	-
2015	01	K514-23	1518	-	-
2015	01	K5141	22	-	-
2015	01	K5142	-	-	-
2015	01	K5143	130	-	-
2015	01	K5144	13	-	-
2015	01	K5145	28	-	-
2015	01	K5146	15	-	-
2015	01	K5147	-	-	-
2015	01	K5148	-	-	-
2015	01	K5149	13	-	-
2015	01	K516	-	-	-
2015	01	K517	-	-	-
2015	01	K5201	-	-	-
2015	01	K5202	-	-	-
2015	01	K5203	-	-	-
2015	01	K522-2	189	33	17.5%
2015	01	K5221	28	-	-
2015	01	K5222	96	-	-
2015	01	K5223	419	11	2.6%
2015	01	K5231	-	-	-
2015	01	K5232	-	-	-
2015	01	K5233	-	-	-
2015	01	K5241	-	-	-
2015	01	K525-3	-	-	-
2015	01	K5251	-	-	-
2015	01	K5252	-	-	-
2015	01	K526-21	110	-	-
2015	01	K526-22	414	-	-
2015	01	K526-3	-	-	-
2015	01	K5261	16	-	-
2015	01	K5263	-	-	-
2015	01	K528	-	-	-
2015	01	K529-21	71	-	-
2015	01	K529-22	-	-	-
2015	01	K5291	171	-	-
2015	01	K5292	64	-	-
2015	01	K5293	-	-	-
2015	01	K530	-	-	-
2015	01	K530-2	-	-	-
2015	01	K5312	-	-	-
2015	01	K5321	-	-	-
2015	01	K533	349	10	2.9%
2015	01	K533-2	514	47	9.1%
2015	01	K534-3	-	-	-
2015	01	K5341	-	-	-
2015	01	K5342	-	-	-
2015	01	K5351	-	-	-
2015	01	K536	-	-	-
2015	01	K537-2	28	-	-
2015	01	K5371	-	-	-
2015	01	K538-2	-	-	-
2015	01	K539	40	24	60.0%
2015	01	K539-2	-	-	-
2015	01	K539-3	16	-	-
2015	01	K540	14	-	-
2015	01	K541	-	-	-
2015	01	K542	23	-	-
2015	01	K543	-	-	-
2015	01	K5441	25	-	-
2015	01	K5442	-	-	-
2015	01	K545	10	10	100.0%
2015	01	K5461	112	24	21.4%
2015	01	K5462	124	-	-
2015	01	K5463	778	-	-
2015	01	K547	-	-	-
2015	01	K5481	578	-	-
2015	01	K5482	139	-	-
2015	01	K5491	1464	105	7.2%
2015	01	K5492	1327	42	3.2%
2015	01	K5493	8749	29	0.3%
2015	01	K550	-	-	-
2015	01	K550-2	29	-	-
2015	01	K5511	-	-	-
2015	01	K5512	-	-	-
2015	01	K552-21	42	-	-
2015	01	K552-22	562	-	-
2015	01	K5521	23	-	-
2015	01	K5522	313	15	4.8%
2015	01	K553-21	26	-	-
2015	01	K553-22	-	-	-
2015	01	K553-23	-	-	-
2015	01	K5531	-	-	-
2015	01	K5533	-	-	-
2015	01	K5541	140	-	-
2015	01	K5542	71	-	-
2015	01	K5543	-	-	-
2015	01	K555-2	37	-	-
2015	01	K5551	506	19	3.8%
2015	01	K5552	150	12	8.0%
2015	01	K5553	55	-	-
2015	01	K556-2	35	-	-
2015	01	K557-2	-	-	-
2015	01	K557-3	-	-	-
2015	01	K557-4	-	-	-
2015	01	K559-2	-	-	-
2015	01	K5601ｲ	68	-	-
2015	01	K5601ﾆ	110	-	-
2015	01	K5601ﾊ	24	-	-
2015	01	K5601ﾛ	31	-	-
2015	01	K5602	94	10	10.6%
2015	01	K5603ｲ	27	-	-
2015	01	K5603ﾆ	191	14	7.3%
2015	01	K5603ﾊ	-	-	-
2015	01	K5603ﾛ	17	-	-
2015	01	K5604	35	-	-
2015	01	K5605	43	-	-
2015	01	K5606	224	-	-
2015	01	K5607	212	12	5.7%
2015	01	K5611	353	16	4.5%
2015	01	K5612	688	-	-
2015	01	K5613	88	-	-
2015	01	K5621	-	-	-
2015	01	K5622	23	-	-
2015	01	K563	-	-	-
2015	01	K566	18	-	-
2015	01	K567-2	-	-	-
2015	01	K5671	-	-	-
2015	01	K5672	12	-	-
2015	01	K569	-	-	-
2015	01	K570-2	-	-	-
2015	01	K570-3	26	-	-
2015	01	K5702	-	-	-
2015	01	K5711	-	-	-
2015	01	K5712ｲ	-	-	-
2015	01	K5712ﾛ	-	-	-
2015	01	K572	-	-	-
2015	01	K5731	-	-	-
2015	01	K574-2	14	-	-
2015	01	K5741	32	-	-
2015	01	K5742	-	-	-
2015	01	K575	-	-	-
2015	01	K5761	28	-	-
2015	01	K5762	-	-	-
2015	01	K5764	-	-	-
2015	01	K5771	-	-	-
2015	01	K5772	-	-	-
2015	01	K579-21	-	-	-
2015	01	K5791	-	-	-
2015	01	K5792	-	-	-
2015	01	K5801	-	-	-
2015	01	K5802	-	-	-
2015	01	K5812	-	-	-
2015	01	K5813	-	-	-
2015	01	K5822	-	-	-
2015	01	K5832	-	-	-
2015	01	K5833	-	-	-
2015	01	K5834	-	-	-
2015	01	K5841	-	-	-
2015	01	K585	-	-	-
2015	01	K5862	24	-	-
2015	01	K587	-	-	-
2015	01	K588	-	-	-
2015	01	K592	-	-	-
2015	01	K592-2	-	-	-
2015	01	K5941	-	-	-
2015	01	K5942	-	-	-
2015	01	K5943	116	-	-
2015	01	K595-2	-	-	-
2015	01	K5951	2451	-	-
2015	01	K5952	875	-	-
2015	01	K596	459	40	8.7%
2015	01	K597-2	938	-	-
2015	01	K597-3	58	-	-
2015	01	K597-4	13	-	-
2015	01	K5971	13	-	-
2015	01	K5972	2046	18	0.9%
2015	01	K598	24	-	-
2015	01	K598-2	17	-	-
2015	01	K599	208	-	-
2015	01	K599-2	115	-	-
2015	01	K599-3	86	-	-
2015	01	K599-4	41	-	-
2015	01	K599-5	14	-	-
2015	01	K6001	86	25	29.1%
2015	01	K6002	-	-	-
2015	01	K6011	34	-	-
2015	01	K6021	118	89	75.4%
2015	01	K6022	-	-	-
2015	01	K6031	-	-	-
2015	01	K604-24	-	-	-
2015	01	K605-2	-	-	-
2015	01	K606	-	-	-
2015	01	K607-2	15	-	-
2015	01	K607-3	50	-	-
2015	01	K6071	-	-	-
2015	01	K6072	98	-	-
2015	01	K608-3	76	-	-
2015	01	K6081	-	-	-
2015	01	K6082	133	-	-
2015	01	K609-2	350	-	-
2015	01	K6092	316	-	-
2015	01	K6093	84	-	-
2015	01	K610-2	-	-	-
2015	01	K610-3	2194	49	2.2%
2015	01	K610-4	-	-	-
2015	01	K610-5	-	-	-
2015	01	K6101	249	-	-
2015	01	K6102	-	-	-
2015	01	K6103	10	-	-
2015	01	K6104	11	-	-
2015	01	K6105	183	-	-
2015	01	K6111	35	-	-
2015	01	K6112	285	13	4.6%
2015	01	K6113	5189	246	4.7%
2015	01	K613	167	-	-
2015	01	K6141	23	-	-
2015	01	K6142	29	-	-
2015	01	K6143	36	-	-
2015	01	K6144	-	-	-
2015	01	K6145	119	-	-
2015	01	K6146	911	29	3.2%
2015	01	K615-2	-	-	-
2015	01	K6151	244	21	8.6%
2015	01	K6152	1804	23	1.3%
2015	01	K6153	942	33	3.5%
2015	01	K616	2900	61	2.1%
2015	01	K616-2	-	-	-
2015	01	K616-3	-	-	-
2015	01	K616-4	1614	35	2.2%
2015	01	K617-2	342	-	-
2015	01	K617-3	-	-	-
2015	01	K617-4	842	-	-
2015	01	K6171	503	-	-
2015	01	K6172	25	-	-
2015	01	K6173	104	-	-
2015	01	K6181	176	54	30.7%
2015	01	K6182	1773	513	28.9%
2015	01	K619-2	-	-	-
2015	01	K6192	13	-	-
2015	01	K620	177	-	-
2015	01	K620-2	18	-	-
2015	01	K6231	-	-	-
2015	01	K6232	-	-	-
2015	01	K6233	-	-	-
2015	01	K6251	-	-	-
2015	01	K6252	25	-	-
2015	01	K626-2	-	-	-
2015	01	K6261	381	12	3.1%
2015	01	K6262	280	-	-
2015	01	K627-2	17	-	-
2015	01	K6271	-	-	-
2015	01	K6272	28	-	-
2015	01	K6273	11	-	-
2015	01	K6274	41	-	-
2015	01	K6276	-	-	-
2015	01	K6277	49	-	-
2015	01	K6278	18	-	-
2015	01	K628	-	-	-
2015	01	K630	-	-	-
2015	01	K6311	-	-	-
2015	01	K6312	-	-	-
2015	01	K6321	16	-	-
2015	01	K6322	-	-	-
2015	01	K633-21	152	-	-
2015	01	K633-22	44	-	-
2015	01	K6331	232	-	-
2015	01	K6332	15	-	-
2015	01	K6333	164	-	-
2015	01	K6334	-	-	-
2015	01	K6335	2192	-	-
2015	01	K6336	118	-	-
2015	01	K6338	66	-	-
2015	01	K6339	30	-	-
2015	01	K634	2261	-	-
2015	01	K635	679	199	29.3%
2015	01	K635-2	13	-	-
2015	01	K635-3	123	-	-
2015	01	K636	167	24	14.4%
2015	01	K636-2	-	-	-
2015	01	K636-3	151	-	-
2015	01	K636-4	120	-	-
2015	01	K637-2	250	19	7.6%
2015	01	K6371	-	-	-
2015	01	K6372	-	-	-
2015	01	K6373	-	-	-
2015	01	K6374	20	-	-
2015	01	K638	-	-	-
2015	01	K639	182	28	15.4%
2015	01	K639-3	55	-	-
2015	01	K6401	-	-	-
2015	01	K6402	-	-	-
2015	01	K641	10	-	-
2015	01	K642-2	38	-	-
2015	01	K6421	67	-	-
2015	01	K6422	12	-	-
2015	01	K643	69	-	-
2015	01	K6442	-	-	-
2015	01	K645	16	-	-
2015	01	K646	-	-	-
2015	01	K647	128	12	9.4%
2015	01	K647-2	107	-	-
2015	01	K648	-	-	-
2015	01	K649	-	-	-
2015	01	K649-2	-	-	-
2015	01	K651	213	35	16.4%
2015	01	K652	-	-	-
2015	01	K653-2	13	-	-
2015	01	K653-3	226	11	4.9%
2015	01	K653-4	-	-	-
2015	01	K653-5	57	-	-
2015	01	K6531	100	-	-
2015	01	K6532	2007	-	-
2015	01	K6533	26	-	-
2015	01	K6534	647	-	-
2015	01	K654	2758	210	7.6%
2015	01	K654-2	14	-	-
2015	01	K654-31	42	-	-
2015	01	K654-32	49	-	-
2015	01	K655-21	23	-	-
2015	01	K655-22	815	-	-
2015	01	K655-41	-	-	-
2015	01	K655-42	45	-	-
2015	01	K655-51	-	-	-
2015	01	K655-52	39	-	-
2015	01	K6551	35	-	-
2015	01	K6552	587	12	2.0%
2015	01	K657-22	211	-	-
2015	01	K6571	-	-	-
2015	01	K6572	528	10	1.9%
2015	01	K662	146	23	15.8%
2015	01	K662-2	54	-	-
2015	01	K663	-	-	-
2015	01	K664	2007	250	12.5%
2015	01	K664-2	37	-	-
2015	01	K665	11	-	-
2015	01	K665-2	18	-	-
2015	01	K666	10	-	-
2015	01	K667	-	-	-
2015	01	K667-2	13	-	-
2015	01	K670	-	-	-
2015	01	K671-21	46	-	-
2015	01	K671-22	-	-	-
2015	01	K6711	58	-	-
2015	01	K6712	13	-	-
2015	01	K672	385	11	2.9%
2015	01	K672-2	4124	-	-
2015	01	K673	-	-	-
2015	01	K674	24	-	-
2015	01	K6751	57	-	-
2015	01	K6752	19	-	-
2015	01	K6753	-	-	-
2015	01	K6754	11	-	-
2015	01	K6755	-	-	-
2015	01	K677	33	-	-
2015	01	K677-21	22	-	-
2015	01	K677-22	50	-	-
2015	01	K678	-	-	-
2015	01	K679	-	-	-
2015	01	K680	64	-	-
2015	01	K681	243	28	11.5%
2015	01	K682-2	270	51	18.9%
2015	01	K682-3	881	41	4.7%
2015	01	K682-4	82	16	19.5%
2015	01	K6821	-	-	-
2015	01	K6822	78	18	23.1%
2015	01	K684	-	-	-
2015	01	K6851	258	-	-
2015	01	K6852	316	-	-
2015	01	K686	358	11	3.1%
2015	01	K6871	1631	34	2.1%
2015	01	K6872	775	11	1.4%
2015	01	K688	3481	252	7.2%
2015	01	K689	74	13	17.6%
2015	01	K690	-	-	-
2015	01	K691-2	230	18	7.8%
2015	01	K692	-	-	-
2015	01	K692-2	18	-	-
2015	01	K694	-	-	-
2015	01	K695-21	122	-	-
2015	01	K695-22	23	-	-
2015	01	K6951	320	-	-
2015	01	K6952	113	-	-
2015	01	K6953	53	-	-
2015	01	K6954	96	-	-
2015	01	K6955	168	-	-
2015	01	K6956	21	-	-
2015	01	K6957	-	-	-
2015	01	K697-21	-	-	-
2015	01	K697-22	-	-	-
2015	01	K697-31ｲ	-	-	-
2015	01	K697-31ﾛ	441	-	-
2015	01	K697-32ｲ	13	-	-
2015	01	K697-32ﾛ	300	-	-
2015	01	K697-4	-	-	-
2015	01	K697-5	-	-	-
2015	01	K697-6	-	-	-
2015	01	K697-7	-	-	-
2015	01	K6972	15	-	-
2015	01	K6981	-	-	-
2015	01	K6982	-	-	-
2015	01	K699-2	-	-	-
2015	01	K6991	-	-	-
2015	01	K6992	44	-	-
2015	01	K700	-	-	-
2015	01	K701	-	-	-
2015	01	K702-2	38	-	-
2015	01	K7021ｲ	41	-	-
2015	01	K7021ﾛ	10	-	-
2015	01	K7022	100	-	-
2015	01	K7023	65	-	-
2015	01	K7024	17	-	-
2015	01	K7031	76	-	-
2015	01	K7032	277	-	-
2015	01	K7033	54	-	-
2015	01	K7034	75	-	-
2015	01	K704	23	-	-
2015	01	K705	-	-	-
2015	01	K706	-	-	-
2015	01	K7071	14	-	-
2015	01	K708	-	-	-
2015	01	K708-3	816	29	3.6%
2015	01	K709	-	-	-
2015	01	K709-5	-	-	-
2015	01	K711	19	-	-
2015	01	K711-2	40	-	-
2015	01	K712	11	-	-
2015	01	K713	13	-	-
2015	01	K714	316	14	4.4%
2015	01	K714-2	167	-	-
2015	01	K7151	131	-	-
2015	01	K7152	-	-	-
2015	01	K716-21	165	-	-
2015	01	K716-22	42	-	-
2015	01	K7161	581	46	7.9%
2015	01	K7162	98	-	-
2015	01	K717	11	-	-
2015	01	K718-21	1215	-	-
2015	01	K718-22	763	-	-
2015	01	K7181	185	-	-
2015	01	K7182	156	-	-
2015	01	K719-21	337	-	-
2015	01	K719-22	21	-	-
2015	01	K719-3	2255	19	0.8%
2015	01	K719-5	-	-	-
2015	01	K7191	401	24	6.0%
2015	01	K7192	161	23	14.3%
2015	01	K7193	1000	40	4.0%
2015	01	K720	-	-	-
2015	01	K721-21	3595	-	-
2015	01	K721-22	326	-	-
2015	01	K721-3	25	-	-
2015	01	K721-4	1432	-	-
2015	01	K7211	15569	-	-
2015	01	K7212	2381	-	-
2015	01	K722	964	23	2.4%
2015	01	K724	62	-	-
2015	01	K725	32	10	31.3%
2015	01	K725-2	32	-	-
2015	01	K726	308	32	10.4%
2015	01	K729-3	-	-	-
2015	01	K7291	-	-	-
2015	01	K7292	-	-	-
2015	01	K7301	-	-	-
2015	01	K7302	19	-	-
2015	01	K7311	-	-	-
2015	01	K7312	-	-	-
2015	01	K7321	27	-	-
2015	01	K7322	391	-	-
2015	01	K734	-	-	-
2015	01	K734-2	-	-	-
2015	01	K735	-	-	-
2015	01	K735-2	188	-	-
2015	01	K735-4	289	36	12.5%
2015	01	K7361	12	-	-
2015	01	K7362	12	-	-
2015	01	K737	211	-	-
2015	01	K7381	18	-	-
2015	01	K739-2	-	-	-
2015	01	K739-3	10	-	-
2015	01	K7391	153	-	-
2015	01	K7392	-	-	-
2015	01	K7393	-	-	-
2015	01	K740-21	384	-	-
2015	01	K740-22	867	-	-
2015	01	K740-23	195	-	-
2015	01	K7401	226	13	5.8%
2015	01	K7402	300	-	-
2015	01	K7403	20	-	-
2015	01	K7404	144	-	-
2015	01	K741	-	-	-
2015	01	K742-2	31	-	-
2015	01	K7421	110	-	-
2015	01	K7422	-	-	-
2015	01	K7423	17	-	-
2015	01	K7424	32	-	-
2015	01	K743-2	-	-	-
2015	01	K743-3	289	-	-
2015	01	K743-4	24	-	-
2015	01	K7431	100	-	-
2015	01	K7432	680	-	-
2015	01	K7433	91	-	-
2015	01	K7434	999	-	-
2015	01	K7435	60	-	-
2015	01	K744	112	-	-
2015	01	K745	172	-	-
2015	01	K746-2	39	-	-
2015	01	K7461	212	-	-
2015	01	K7462	769	-	-
2015	01	K747	89	-	-
2015	01	K7481	-	-	-
2015	01	K7482	-	-	-
2015	01	K749	28	-	-
2015	01	K7501	-	-	-
2015	01	K7502	19	-	-
2015	01	K751-2	-	-	-
2015	01	K751-3	-	-	-
2015	01	K7511	-	-	-
2015	01	K7512	-	-	-
2015	01	K7513	-	-	-
2015	01	K7521	75	-	-
2015	01	K7522	828	-	-
2015	01	K753	62	-	-
2015	01	K754	-	-	-
2015	01	K754-2	114	-	-
2015	01	K755-2	17	-	-
2015	01	K7551	-	-	-
2015	01	K7552	-	-	-
2015	01	K756	-	-	-
2015	01	K756-2	10	-	-
2015	01	K758	-	-	-
2015	01	K764	73	-	-
2015	01	K766	13	-	-
2015	01	K767	-	-	-
2015	01	K768	908	-	-
2015	01	K769	-	-	-
2015	01	K769-2	-	-	-
2015	01	K770	-	-	-
2015	01	K770-3	-	-	-
2015	01	K771	28	-	-
2015	01	K772	23	-	-
2015	01	K772-2	25	-	-
2015	01	K773	333	-	-
2015	01	K773-2	738	-	-
2015	01	K773-3	-	-	-
2015	01	K775	333	43	12.9%
2015	01	K778	10	-	-
2015	01	K778-2	22	-	-
2015	01	K779-3	63	-	-
2015	01	K780	-	-	-
2015	01	K780-2	73	-	-
2015	01	K7811	1596	-	-
2015	01	K7812	112	-	-
2015	01	K7821	-	-	-
2015	01	K783	151	-	-
2015	01	K783-2	1911	64	3.3%
2015	01	K783-3	185	-	-
2015	01	K784	-	-	-
2015	01	K784-2	-	-	-
2015	01	K785	33	-	-
2015	01	K786	-	-	-
2015	01	K787	-	-	-
2015	01	K789	-	-	-
2015	01	K790	11	-	-
2015	01	K792	-	-	-
2015	01	K794-2	-	-	-
2015	01	K795	-	-	-
2015	01	K797	84	-	-
2015	01	K798-2	-	-	-
2015	01	K7981	463	-	-
2015	01	K7982	-	-	-
2015	01	K799	-	-	-
2015	01	K800	-	-	-
2015	01	K800-2	215	-	-
2015	01	K800-3	94	-	-
2015	01	K802	55	-	-
2015	01	K802-21	319	-	-
2015	01	K802-22	15	-	-
2015	01	K802-6	53	-	-
2015	01	K803-2	60	-	-
2015	01	K8031	12	-	-
2015	01	K8032	36	-	-
2015	01	K8033	-	-	-
2015	01	K8034	140	-	-
2015	01	K8035	16	-	-
2015	01	K8036ｲ	2197	-	-
2015	01	K8036ﾛ	1259	-	-
2015	01	K804	24	-	-
2015	01	K804-2	20	-	-
2015	01	K805	171	15	8.8%
2015	01	K806	-	-	-
2015	01	K807	-	-	-
2015	01	K808	-	-	-
2015	01	K809	-	-	-
2015	01	K809-2	17	-	-
2015	01	K810	-	-	-
2015	01	K811	-	-	-
2015	01	K812	-	-	-
2015	01	K813	-	-	-
2015	01	K814	-	-	-
2015	01	K8151	-	-	-
2015	01	K8152	-	-	-
2015	01	K816	38	-	-
2015	01	K8171	-	-	-
2015	01	K8172	-	-	-
2015	01	K8181	34	-	-
2015	01	K8182	-	-	-
2015	01	K819	19	-	-
2015	01	K819-2	26	-	-
2015	01	K821	195	-	-
2015	01	K821-2	39	-	-
2015	01	K821-3	-	-	-
2015	01	K822	-	-	-
2015	01	K823-2	-	-	-
2015	01	K823-3	-	-	-
2015	01	K823-5	-	-	-
2015	01	K8231	-	-	-
2015	01	K8232	69	-	-
2015	01	K824	10	-	-
2015	01	K825	-	-	-
2015	01	K826	-	-	-
2015	01	K826-2	-	-	-
2015	01	K8271	-	-	-
2015	01	K8272	-	-	-
2015	01	K828-21	-	-	-
2015	01	K8281	33	-	-
2015	01	K8282	106	-	-
2015	01	K829	-	-	-
2015	01	K830	262	-	-
2015	01	K830-21	-	-	-
2015	01	K830-22	-	-	-
2015	01	K832	18	-	-
2015	01	K833	122	-	-
2015	01	K834	39	-	-
2015	01	K834-2	-	-	-
2015	01	K8351	33	-	-
2015	01	K8352	147	-	-
2015	01	K836	189	-	-
2015	01	K836-2	-	-	-
2015	01	K8381	28	-	-
2015	01	K8382	26	-	-
2015	01	K839	-	-	-
2015	01	K840	-	-	-
2015	01	K841-21	265	-	-
2015	01	K841-22	36	-	-
2015	01	K8411	473	-	-
2015	01	K8412	336	-	-
2015	01	K843	1008	-	-
2015	01	K843-3	16	-	-
2015	01	K844	14	-	-
2015	01	K845	-	-	-
2015	01	K848	37	-	-
2015	01	K849	28	-	-
2015	01	K8501	-	-	-
2015	01	K8502	-	-	-
2015	01	K851-2	36	-	-
2015	01	K851-31	12	-	-
2015	01	K851-32	-	-	-
2015	01	K8511	-	-	-
2015	01	K8512	-	-	-
2015	01	K8521	-	-	-
2015	01	K8522	-	-	-
2015	01	K8523	-	-	-
2015	01	K8531	36	-	-
2015	01	K8532	-	-	-
2015	01	K854	-	-	-
2015	01	K8552	-	-	-
2015	01	K856	28	-	-
2015	01	K856-2	-	-	-
2015	01	K856-3	-	-	-
2015	01	K856-4	20	-	-
2015	01	K857	11	-	-
2015	01	K858	-	-	-
2015	01	K859-2	-	-	-
2015	01	K8593	-	-	-
2015	01	K860	34	-	-
2015	01	K860-2	11	-	-
2015	01	K861	396	-	-
2015	01	K863	50	-	-
2015	01	K863-2	10	-	-
2015	01	K863-3	19	-	-
2015	01	K8651	11	-	-
2015	01	K8652	-	-	-
2015	01	K8653	-	-	-
2015	01	K8654	287	-	-
2015	01	K866	48	-	-
2015	01	K867	1109	-	-
2015	01	K867-2	-	-	-
2015	01	K867-3	89	-	-
2015	01	K867-4	257	-	-
2015	01	K871	-	-	-
2015	01	K872-2	820	-	-
2015	01	K872-3	397	-	-
2015	01	K8721	261	-	-
2015	01	K8722	29	-	-
2015	01	K873	195	-	-
2015	01	K876	-	-	-
2015	01	K876-2	-	-	-
2015	01	K877	1523	-	-
2015	01	K877-2	1636	-	-
2015	01	K878-2	-	-	-
2015	01	K879	674	-	-
2015	01	K879-2	112	-	-
2015	01	K883	-	-	-
2015	01	K883-21	-	-	-
2015	01	K883-22	-	-	-
2015	01	K885	12	-	-
2015	01	K8861	-	-	-
2015	01	K8862	55	-	-
2015	01	K887-21	-	-	-
2015	01	K887-32	-	-	-
2015	01	K887-4	29	-	-
2015	01	K8871	-	-	-
2015	01	K8872	12	-	-
2015	01	K888-21	-	-	-
2015	01	K888-22	34	-	-
2015	01	K8881	634	-	-
2015	01	K8882	1783	-	-
2015	01	K889	408	-	-
2015	01	K890	-	-	-
2015	01	K890-2	13	-	-
2015	01	K890-3	11	-	-
2015	01	K892	-	-	-
2015	01	K893	491	-	-
2015	01	K8941	-	-	-
2015	01	K8942	-	-	-
2015	01	K895	558	-	-
2015	01	K8961	912	-	-
2015	01	K8962	214	-	-
2015	01	K8963	120	-	-
2015	01	K8964	13	-	-
2015	01	K897	107	-	-
2015	01	K8981	1774	-	-
2015	01	K8982	2334	-	-
2015	01	K8983	282	-	-
2015	01	K899	-	-	-
2015	01	K900-2	-	-	-
2015	01	K901	63	-	-
2015	01	K902	139	-	-
2015	01	K9031	-	-	-
2015	01	K9033	-	-	-
2015	01	K904	17	-	-
2015	01	K9051	-	-	-
2015	01	K9061	125	-	-
2015	01	K9062	203	-	-
2015	01	K9063	78	-	-
2015	01	K907	-	-	-
2015	01	K909-2	200	-	-
2015	01	K9091	886	-	-
2015	01	K9092	25	-	-
2015	01	K910-2	-	-	-
2015	01	K910-3	-	-	-
2015	01	K911	60	-	-
2015	01	K9121	20	-	-
2015	01	K9122	157	-	-
2015	01	K913-21	-	-	-
2015	01	K9131	481	-	-
2015	01	K9132	172	18	10.5%
2015	01	K920-22	-	-	-
2015	01	K9201ｲ	-	-	-
2015	01	K9202ｲ	8959	1629	18.2%
2015	01	K9202ﾛ	1553	232	14.9%
2015	01	K9203ｲ(1)	140	-	-
2015	01	K9203ｲ(2)	-	-	-
2015	01	K9204ｲ(1)	-	-	-
2015	01	K9205	-	-	-
2015	01	K9211ｲ	43	-	-
2015	01	K9212ｲ	42	-	-
2015	01	K9212ﾛ	104	-	-
2015	01	K9221ｲ	64	-	-
2015	01	K9221ﾛ	-	-	-
2015	01	K9222ｲ	44	-	-
2015	01	K9222ﾛ	91	-	-
2015	01	K9223	45	10	22.2%
2015	01	K923	-	-	-
2015	02	K000-21	-	-	-
2015	02	K000-22	-	-	-
2015	02	K000-25	-	-	-
2015	02	K000-26	-	-	-
2015	02	K000-27	-	-	-
2015	02	K000-28	-	-	-
2015	02	K0001	221	17	7.7%
2015	02	K0002	94	-	-
2015	02	K0003	106	-	-
2015	02	K0004	300	19	6.3%
2015	02	K0005	88	-	-
2015	02	K0006	36	-	-
2015	02	K0011	153	10	6.5%
2015	02	K0012	18	-	-
2015	02	K0013	-	-	-
2015	02	K0021	11	-	-
2015	02	K0022	10	-	-
2015	02	K0023	-	-	-
2015	02	K0031	-	-	-
2015	02	K0032	-	-	-
2015	02	K0042	-	-	-
2015	02	K0051	70	-	-
2015	02	K0052	52	-	-
2015	02	K0053	49	-	-
2015	02	K0061	38	-	-
2015	02	K0062	43	-	-
2015	02	K0063	63	-	-
2015	02	K007-2	10	-	-
2015	02	K0071	-	-	-
2015	02	K0072	165	-	-
2015	02	K0101	-	-	-
2015	02	K0102	12	-	-
2015	02	K013-21	10	-	-
2015	02	K013-22	-	-	-
2015	02	K013-23	-	-	-
2015	02	K0131	10	-	-
2015	02	K0132	16	-	-
2015	02	K0133	11	-	-
2015	02	K0134	17	-	-
2015	02	K0151	24	-	-
2015	02	K0152	18	-	-
2015	02	K0153	-	-	-
2015	02	K016	-	-	-
2015	02	K0172	-	-	-
2015	02	K020	-	-	-
2015	02	K0211	-	-	-
2015	02	K0221	-	-	-
2015	02	K0222	-	-	-
2015	02	K023	-	-	-
2015	02	K024	-	-	-
2015	02	K025	-	-	-
2015	02	K026	-	-	-
2015	02	K026-2	-	-	-
2015	02	K0271	-	-	-
2015	02	K028	22	-	-
2015	02	K029	-	-	-
2015	02	K0301	72	-	-
2015	02	K0302	-	-	-
2015	02	K0311	19	-	-
2015	02	K0332	-	-	-
2015	02	K034	-	-	-
2015	02	K035	-	-	-
2015	02	K035-2	-	-	-
2015	02	K037	22	-	-
2015	02	K037-2	70	-	-
2015	02	K038	-	-	-
2015	02	K0391	-	-	-
2015	02	K0392	-	-	-
2015	02	K0401	10	-	-
2015	02	K0402	-	-	-
2015	02	K042	-	-	-
2015	02	K043-31	-	-	-
2015	02	K043-32	-	-	-
2015	02	K043-33	-	-	-
2015	02	K0431	-	-	-
2015	02	K0432	-	-	-
2015	02	K0433	-	-	-
2015	02	K0441	15	-	-
2015	02	K0442	46	-	-
2015	02	K0443	57	-	-
2015	02	K0451	22	-	-
2015	02	K0452	32	-	-
2015	02	K0453	59	-	-
2015	02	K046-21	-	-	-
2015	02	K0461	1228	20	1.6%
2015	02	K0462	523	-	-
2015	02	K0463	230	-	-
2015	02	K047-2	-	-	-
2015	02	K047-3	-	-	-
2015	02	K0482	69	-	-
2015	02	K0483	291	-	-
2015	02	K0484	142	-	-
2015	02	K0491	-	-	-
2015	02	K0492	-	-	-
2015	02	K0493	-	-	-
2015	02	K0502	-	-	-
2015	02	K0503	-	-	-
2015	02	K051-2	-	-	-
2015	02	K0513	-	-	-
2015	02	K052-21	-	-	-
2015	02	K052-22	-	-	-
2015	02	K0521	13	-	-
2015	02	K0522	-	-	-
2015	02	K0523	15	-	-
2015	02	K0531	-	-	-
2015	02	K0541	-	-	-
2015	02	K0542	41	-	-
2015	02	K0543	-	-	-
2015	02	K055-2	-	-	-
2015	02	K055-3	-	-	-
2015	02	K0561	-	-	-
2015	02	K0562	10	-	-
2015	02	K0563	-	-	-
2015	02	K0572	-	-	-
2015	02	K0581	-	-	-
2015	02	K0584	-	-	-
2015	02	K059-2	-	-	-
2015	02	K0591	40	-	-
2015	02	K0592	-	-	-
2015	02	K0593	13	-	-
2015	02	K060-31	17	-	-
2015	02	K060-32	-	-	-
2015	02	K0601	-	-	-
2015	02	K0602	-	-	-
2015	02	K0611	56	-	-
2015	02	K0612	-	-	-
2015	02	K0613	-	-	-
2015	02	K0631	-	-	-
2015	02	K0632	-	-	-
2015	02	K0633	10	-	-
2015	02	K065-21	-	-	-
2015	02	K0651	-	-	-
2015	02	K0652	-	-	-
2015	02	K066-21	81	-	-
2015	02	K066-22	-	-	-
2015	02	K066-31	-	-	-
2015	02	K066-32	-	-	-
2015	02	K066-41	-	-	-
2015	02	K066-42	-	-	-
2015	02	K0661	-	-	-
2015	02	K0663	-	-	-
2015	02	K067-21	14	-	-
2015	02	K067-22	11	-	-
2015	02	K0671	-	-	-
2015	02	K0672	-	-	-
2015	02	K068-2	123	-	-
2015	02	K069	-	-	-
2015	02	K069-3	117	-	-
2015	02	K0701	-	-	-
2015	02	K0702	-	-	-
2015	02	K073-21	10	-	-
2015	02	K073-22	-	-	-
2015	02	K0731	93	-	-
2015	02	K0732	116	-	-
2015	02	K0733	-	-	-
2015	02	K074-21	-	-	-
2015	02	K074-23	-	-	-
2015	02	K0742	-	-	-
2015	02	K0743	-	-	-
2015	02	K0751	-	-	-
2015	02	K0761	12	-	-
2015	02	K0762	-	-	-
2015	02	K0763	-	-	-
2015	02	K0771	-	-	-
2015	02	K0773	-	-	-
2015	02	K0781	-	-	-
2015	02	K0782	20	-	-
2015	02	K0783	12	-	-
2015	02	K079-21	155	-	-
2015	02	K079-24	-	-	-
2015	02	K0793	13	-	-
2015	02	K080-2	-	-	-
2015	02	K080-31	19	-	-
2015	02	K080-32	-	-	-
2015	02	K080-41	167	-	-
2015	02	K080-42	24	-	-
2015	02	K080-5	48	-	-
2015	02	K0801	102	-	-
2015	02	K0802	12	-	-
2015	02	K0803	-	-	-
2015	02	K0811	378	-	-
2015	02	K0812	-	-	-
2015	02	K082-21	-	-	-
2015	02	K082-31	50	-	-
2015	02	K0821	862	-	-
2015	02	K0822	-	-	-
2015	02	K0823	-	-	-
2015	02	K083	42	-	-
2015	02	K0842	107	16	15.0%
2015	02	K0843	46	-	-
2015	02	K0851	-	-	-
2015	02	K0852	-	-	-
2015	02	K0853	-	-	-
2015	02	K0861	-	-	-
2015	02	K0871	29	-	-
2015	02	K0872	-	-	-
2015	02	K0881	-	-	-
2015	02	K0882	-	-	-
2015	02	K089	-	-	-
2015	02	K0911	-	-	-
2015	02	K0912	-	-	-
2015	02	K093	47	-	-
2015	02	K093-2	-	-	-
2015	02	K0962	-	-	-
2015	02	K097	-	-	-
2015	02	K098	-	-	-
2015	02	K099	-	-	-
2015	02	K099-21	-	-	-
2015	02	K099-22	-	-	-
2015	02	K1001	-	-	-
2015	02	K1002	14	-	-
2015	02	K1011	-	-	-
2015	02	K1021	-	-	-
2015	02	K108	-	-	-
2015	02	K110-2	-	-	-
2015	02	K116	-	-	-
2015	02	K121	-	-	-
2015	02	K124	-	-	-
2015	02	K125	-	-	-
2015	02	K1261	-	-	-
2015	02	K1262	15	-	-
2015	02	K128	21	-	-
2015	02	K131-2	17	-	-
2015	02	K133	19	-	-
2015	02	K134-22	51	-	-
2015	02	K1341	-	-	-
2015	02	K1342	224	-	-
2015	02	K1343	-	-	-
2015	02	K1344	-	-	-
2015	02	K135	-	-	-
2015	02	K136	-	-	-
2015	02	K1381	-	-	-
2015	02	K140	-	-	-
2015	02	K141-2	-	-	-
2015	02	K142-21	-	-	-
2015	02	K142-22ｲ	-	-	-
2015	02	K142-4	20	-	-
2015	02	K1421	26	-	-
2015	02	K1422	132	-	-
2015	02	K1423	194	-	-
2015	02	K1424	35	-	-
2015	02	K1425	264	-	-
2015	02	K1426	191	-	-
2015	02	K144	-	-	-
2015	02	K145	58	19	32.8%
2015	02	K148	-	-	-
2015	02	K1491	-	-	-
2015	02	K1492	-	-	-
2015	02	K150	-	-	-
2015	02	K151-2	-	-	-
2015	02	K153	-	-	-
2015	02	K154-3	12	-	-
2015	02	K159	-	-	-
2015	02	K160-2	33	-	-
2015	02	K161	-	-	-
2015	02	K162	-	-	-
2015	02	K164-2	346	-	-
2015	02	K164-4	-	-	-
2015	02	K164-5	34	-	-
2015	02	K1641	10	-	-
2015	02	K1642	30	-	-
2015	02	K1643	40	-	-
2015	02	K167	-	-	-
2015	02	K168	-	-	-
2015	02	K1692	127	-	-
2015	02	K171	10	-	-
2015	02	K171-2	-	-	-
2015	02	K172	-	-	-
2015	02	K174-2	-	-	-
2015	02	K1742	67	-	-
2015	02	K1751	-	-	-
2015	02	K1761	-	-	-
2015	02	K1762	-	-	-
2015	02	K1771	265	10	3.8%
2015	02	K1772	35	-	-
2015	02	K178-2	10	-	-
2015	02	K178-31	18	-	-
2015	02	K178-4	26	-	-
2015	02	K1781	147	-	-
2015	02	K1782	-	-	-
2015	02	K1783	42	-	-
2015	02	K179	-	-	-
2015	02	K1801	-	-	-
2015	02	K1802	-	-	-
2015	02	K1821	-	-	-
2015	02	K1822	-	-	-
2015	02	K183	-	-	-
2015	02	K1882	18	-	-
2015	02	K189	14	-	-
2015	02	K190	-	-	-
2015	02	K190-3	-	-	-
2015	02	K190-4	-	-	-
2015	02	K190-5	-	-	-
2015	02	K1911	24	-	-
2015	02	K1912	-	-	-
2015	02	K193-33	-	-	-
2015	02	K1932	-	-	-
2015	02	K1963	-	-	-
2015	02	K197	42	-	-
2015	02	K198	-	-	-
2015	02	K199	-	-	-
2015	02	K200-2	-	-	-
2015	02	K204	-	-	-
2015	02	K205	-	-	-
2015	02	K206	-	-	-
2015	02	K208	-	-	-
2015	02	K214	-	-	-
2015	02	K215	-	-	-
2015	02	K215-2	-	-	-
2015	02	K216	-	-	-
2015	02	K2171	-	-	-
2015	02	K2172	-	-	-
2015	02	K2191	16	-	-
2015	02	K2193	-	-	-
2015	02	K220	-	-	-
2015	02	K2211	-	-	-
2015	02	K222	-	-	-
2015	02	K2231	-	-	-
2015	02	K224	-	-	-
2015	02	K225-2	-	-	-
2015	02	K225-3	-	-	-
2015	02	K227	-	-	-
2015	02	K229	-	-	-
2015	02	K2302	-	-	-
2015	02	K234	-	-	-
2015	02	K235	-	-	-
2015	02	K236	-	-	-
2015	02	K239	-	-	-
2015	02	K241	-	-	-
2015	02	K2421	-	-	-
2015	02	K2422	13	-	-
2015	02	K2423	10	-	-
2015	02	K2425	-	-	-
2015	02	K244	-	-	-
2015	02	K246	-	-	-
2015	02	K252	-	-	-
2015	02	K2542	-	-	-
2015	02	K255	-	-	-
2015	02	K259	-	-	-
2015	02	K2681	-	-	-
2015	02	K2682	-	-	-
2015	02	K2683	58	-	-
2015	02	K2684	15	-	-
2015	02	K2685	-	-	-
2015	02	K269	-	-	-
2015	02	K270	-	-	-
2015	02	K272	-	-	-
2015	02	K274	-	-	-
2015	02	K275	54	-	-
2015	02	K2761	26	-	-
2015	02	K2762	51	-	-
2015	02	K277	-	-	-
2015	02	K278	-	-	-
2015	02	K279	28	-	-
2015	02	K2801	557	-	-
2015	02	K2802	45	-	-
2015	02	K281	38	-	-
2015	02	K282-2	-	-	-
2015	02	K2821ｲ	18	-	-
2015	02	K2821ﾛ	2691	-	-
2015	02	K2822	10	-	-
2015	02	K2823	-	-	-
2015	02	K284	-	-	-
2015	02	K2861	-	-	-
2015	02	K2862	-	-	-
2015	02	K287	28	-	-
2015	02	K288	-	-	-
2015	02	K289	-	-	-
2015	02	K291	-	-	-
2015	02	K292	-	-	-
2015	02	K293	-	-	-
2015	02	K2961	-	-	-
2015	02	K2962	-	-	-
2015	02	K297	-	-	-
2015	02	K2991	-	-	-
2015	02	K300	26	-	-
2015	02	K305	-	-	-
2015	02	K308	-	-	-
2015	02	K309	52	-	-
2015	02	K313	-	-	-
2015	02	K318	18	-	-
2015	02	K319	71	-	-
2015	02	K320	-	-	-
2015	02	K327	-	-	-
2015	02	K328	12	-	-
2015	02	K331	-	-	-
2015	02	K331-2	-	-	-
2015	02	K333	41	-	-
2015	02	K334	-	-	-
2015	02	K334-2	-	-	-
2015	02	K337	-	-	-
2015	02	K3382	-	-	-
2015	02	K339	-	-	-
2015	02	K340	-	-	-
2015	02	K340-2	-	-	-
2015	02	K340-3	-	-	-
2015	02	K340-4	24	-	-
2015	02	K340-5	85	-	-
2015	02	K340-6	31	-	-
2015	02	K342	-	-	-
2015	02	K3432	-	-	-
2015	02	K3461	-	-	-
2015	02	K347	-	-	-
2015	02	K347-2	-	-	-
2015	02	K349	-	-	-
2015	02	K351	-	-	-
2015	02	K352	-	-	-
2015	02	K353	-	-	-
2015	02	K358	32	-	-
2015	02	K360	-	-	-
2015	02	K361	-	-	-
2015	02	K367	-	-	-
2015	02	K368	-	-	-
2015	02	K3691	-	-	-
2015	02	K3692	-	-	-
2015	02	K370	-	-	-
2015	02	K3712	-	-	-
2015	02	K3721	-	-	-
2015	02	K3731	29	-	-
2015	02	K374	-	-	-
2015	02	K3771	-	-	-
2015	02	K3772	196	-	-
2015	02	K383	-	-	-
2015	02	K384-2	-	-	-
2015	02	K386	229	63	27.5%
2015	02	K388-2	-	-	-
2015	02	K3892	49	-	-
2015	02	K3911	-	-	-
2015	02	K392-2	-	-	-
2015	02	K3932	66	-	-
2015	02	K3941	-	-	-
2015	02	K3942	-	-	-
2015	02	K395	-	-	-
2015	02	K396	-	-	-
2015	02	K401	-	-	-
2015	02	K4062	-	-	-
2015	02	K4072	-	-	-
2015	02	K4073ｲ	-	-	-
2015	02	K4073ﾛ	-	-	-
2015	02	K411	-	-	-
2015	02	K4132	10	-	-
2015	02	K414-2	-	-	-
2015	02	K4151	13	-	-
2015	02	K4152	-	-	-
2015	02	K419	-	-	-
2015	02	K4211	-	-	-
2015	02	K422	-	-	-
2015	02	K4232	-	-	-
2015	02	K426-23	-	-	-
2015	02	K4262	-	-	-
2015	02	K4263	-	-	-
2015	02	K427	-	-	-
2015	02	K430	-	-	-
2015	02	K435	23	-	-
2015	02	K4442	-	-	-
2015	02	K4444	-	-	-
2015	02	K449	-	-	-
2015	02	K4501	-	-	-
2015	02	K4502	-	-	-
2015	02	K453	12	-	-
2015	02	K454	20	-	-
2015	02	K455	-	-	-
2015	02	K4571	43	-	-
2015	02	K4572	15	-	-
2015	02	K4581	-	-	-
2015	02	K4582	-	-	-
2015	02	K4611	54	-	-
2015	02	K4612	12	-	-
2015	02	K462	13	-	-
2015	02	K4631	50	-	-
2015	02	K4632	76	-	-
2015	02	K4641	22	-	-
2015	02	K4642	-	-	-
2015	02	K467	19	-	-
2015	02	K4691	17	-	-
2015	02	K4692	-	-	-
2015	02	K472	-	-	-
2015	02	K474-2	12	-	-
2015	02	K474-3	51	-	-
2015	02	K4741	26	-	-
2015	02	K4742	24	-	-
2015	02	K476-32	-	-	-
2015	02	K476-4	-	-	-
2015	02	K4761	34	-	-
2015	02	K4762	343	-	-
2015	02	K4763	102	-	-
2015	02	K4764	239	-	-
2015	02	K4765	249	-	-
2015	02	K4766	10	-	-
2015	02	K4821	-	-	-
2015	02	K4822	-	-	-
2015	02	K4841	-	-	-
2015	02	K4842	-	-	-
2015	02	K485	-	-	-
2015	02	K4873	-	-	-
2015	02	K488	-	-	-
2015	02	K488-3	-	-	-
2015	02	K488-4	15	-	-
2015	02	K496-2	-	-	-
2015	02	K496-4	-	-	-
2015	02	K4961	-	-	-
2015	02	K501	-	-	-
2015	02	K502	-	-	-
2015	02	K502-4	-	-	-
2015	02	K504-2	-	-	-
2015	02	K5042	-	-	-
2015	02	K508-22	-	-	-
2015	02	K509-2	-	-	-
2015	02	K509-3	-	-	-
2015	02	K509-4	-	-	-
2015	02	K5091	-	-	-
2015	02	K510	-	-	-
2015	02	K5111	-	-	-
2015	02	K5113	-	-	-
2015	02	K513-2	21	-	-
2015	02	K513-3	-	-	-
2015	02	K513-4	10	-	-
2015	02	K5131	105	-	-
2015	02	K5132	29	-	-
2015	02	K514-21	85	-	-
2015	02	K514-22	14	-	-
2015	02	K514-23	215	-	-
2015	02	K5141	-	-	-
2015	02	K5142	-	-	-
2015	02	K5143	57	-	-
2015	02	K5144	-	-	-
2015	02	K5145	-	-	-
2015	02	K5146	-	-	-
2015	02	K5149	-	-	-
2015	02	K5202	-	-	-
2015	02	K522-2	39	-	-
2015	02	K522-3	-	-	-
2015	02	K5221	21	-	-
2015	02	K5222	-	-	-
2015	02	K5223	30	-	-
2015	02	K5233	-	-	-
2015	02	K524-2	-	-	-
2015	02	K5241	-	-	-
2015	02	K5251	-	-	-
2015	02	K526-21	-	-	-
2015	02	K526-22	35	-	-
2015	02	K5261	-	-	-
2015	02	K5263	-	-	-
2015	02	K529-21	11	-	-
2015	02	K529-22	-	-	-
2015	02	K5291	21	-	-
2015	02	K5292	-	-	-
2015	02	K5293	-	-	-
2015	02	K5321	-	-	-
2015	02	K533	68	-	-
2015	02	K533-2	118	15	12.7%
2015	02	K534-3	-	-	-
2015	02	K5341	-	-	-
2015	02	K537-2	-	-	-
2015	02	K5371	-	-	-
2015	02	K538-2	-	-	-
2015	02	K539	11	-	-
2015	02	K540	-	-	-
2015	02	K542	-	-	-
2015	02	K543	-	-	-
2015	02	K5441	-	-	-
2015	02	K5442	-	-	-
2015	02	K545	-	-	-
2015	02	K5461	29	-	-
2015	02	K5462	41	-	-
2015	02	K5463	79	-	-
2015	02	K5481	52	-	-
2015	02	K5491	342	46	13.5%
2015	02	K5492	349	-	-
2015	02	K5493	722	-	-
2015	02	K550-2	20	-	-
2015	02	K552-21	11	-	-
2015	02	K552-22	121	-	-
2015	02	K5521	-	-	-
2015	02	K5522	44	-	-
2015	02	K553-21	-	-	-
2015	02	K553-22	-	-	-
2015	02	K5541	-	-	-
2015	02	K5542	10	-	-
2015	02	K5551	79	-	-
2015	02	K5552	29	-	-
2015	02	K5553	-	-	-
2015	02	K556-2	-	-	-
2015	02	K557-3	-	-	-
2015	02	K559-2	-	-	-
2015	02	K5601ｲ	-	-	-
2015	02	K5601ﾆ	23	-	-
2015	02	K5601ﾊ	-	-	-
2015	02	K5601ﾛ	-	-	-
2015	02	K5602	15	-	-
2015	02	K5603ｲ	-	-	-
2015	02	K5603ﾆ	15	-	-
2015	02	K5603ﾛ	-	-	-
2015	02	K5604	-	-	-
2015	02	K5606	23	-	-
2015	02	K5607	21	-	-
2015	02	K5611	47	-	-
2015	02	K5612	109	-	-
2015	02	K5613	-	-	-
2015	02	K5622	-	-	-
2015	02	K563	-	-	-
2015	02	K566	-	-	-
2015	02	K570-3	-	-	-
2015	02	K5702	-	-	-
2015	02	K5711	-	-	-
2015	02	K574-2	-	-	-
2015	02	K5741	-	-	-
2015	02	K579-21	-	-	-
2015	02	K5801	-	-	-
2015	02	K5832	-	-	-
2015	02	K588	-	-	-
2015	02	K5943	19	-	-
2015	02	K5951	393	-	-
2015	02	K5952	132	-	-
2015	02	K596	105	-	-
2015	02	K597-2	259	-	-
2015	02	K597-3	-	-	-
2015	02	K597-4	-	-	-
2015	02	K5972	410	-	-
2015	02	K598	-	-	-
2015	02	K598-2	-	-	-
2015	02	K599	24	-	-
2015	02	K599-2	35	-	-
2015	02	K599-3	16	-	-
2015	02	K599-4	16	-	-
2015	02	K6001	38	-	-
2015	02	K6002	-	-	-
2015	02	K6011	54	-	-
2015	02	K6021	26	16	61.5%
2015	02	K607-2	-	-	-
2015	02	K607-3	25	-	-
2015	02	K6072	-	-	-
2015	02	K608-3	-	-	-
2015	02	K6082	19	-	-
2015	02	K609-2	91	-	-
2015	02	K6092	25	-	-
2015	02	K6093	-	-	-
2015	02	K610-3	366	19	5.2%
2015	02	K610-4	-	-	-
2015	02	K6101	23	-	-
2015	02	K6102	-	-	-
2015	02	K6104	-	-	-
2015	02	K6105	12	-	-
2015	02	K6111	-	-	-
2015	02	K6112	96	-	-
2015	02	K6113	887	59	6.7%
2015	02	K613	-	-	-
2015	02	K6141	-	-	-
2015	02	K6143	-	-	-
2015	02	K6144	-	-	-
2015	02	K6145	26	-	-
2015	02	K6146	78	-	-
2015	02	K615-2	-	-	-
2015	02	K6151	139	14	10.1%
2015	02	K6152	572	-	-
2015	02	K6153	303	19	6.3%
2015	02	K616	397	-	-
2015	02	K616-4	194	-	-
2015	02	K617-2	23	-	-
2015	02	K617-3	-	-	-
2015	02	K617-4	177	-	-
2015	02	K6171	34	-	-
2015	02	K6173	39	-	-
2015	02	K6181	34	11	32.4%
2015	02	K6182	384	121	31.5%
2015	02	K6192	-	-	-
2015	02	K620	73	-	-
2015	02	K620-2	-	-	-
2015	02	K6233	-	-	-
2015	02	K6252	-	-	-
2015	02	K626-2	-	-	-
2015	02	K6261	64	-	-
2015	02	K6262	41	-	-
2015	02	K6271	-	-	-
2015	02	K6272	-	-	-
2015	02	K6273	-	-	-
2015	02	K6274	-	-	-
2015	02	K6276	-	-	-
2015	02	K6277	-	-	-
2015	02	K6278	-	-	-
2015	02	K630	-	-	-
2015	02	K6312	-	-	-
2015	02	K6321	-	-	-
2015	02	K6322	-	-	-
2015	02	K633-21	-	-	-
2015	02	K633-22	-	-	-
2015	02	K6331	43	-	-
2015	02	K6332	-	-	-
2015	02	K6333	23	-	-
2015	02	K6334	-	-	-
2015	02	K6335	965	-	-
2015	02	K6336	70	-	-
2015	02	K6338	23	-	-
2015	02	K6339	10	-	-
2015	02	K634	164	-	-
2015	02	K635	133	50	37.6%
2015	02	K635-2	-	-	-
2015	02	K635-3	-	-	-
2015	02	K636	36	-	-
2015	02	K636-2	-	-	-
2015	02	K636-3	14	-	-
2015	02	K636-4	-	-	-
2015	02	K637-2	28	-	-
2015	02	K6372	-	-	-
2015	02	K6373	-	-	-
2015	02	K6374	-	-	-
2015	02	K638	-	-	-
2015	02	K639	54	-	-
2015	02	K639-3	-	-	-
2015	02	K6402	-	-	-
2015	02	K641	-	-	-
2015	02	K642-2	-	-	-
2015	02	K6421	13	-	-
2015	02	K6422	-	-	-
2015	02	K643	13	-	-
2015	02	K645	-	-	-
2015	02	K647	49	-	-
2015	02	K647-2	-	-	-
2015	02	K651	31	-	-
2015	02	K653-3	67	-	-
2015	02	K653-5	14	-	-
2015	02	K6531	24	-	-
2015	02	K6532	517	-	-
2015	02	K6533	-	-	-
2015	02	K6534	63	-	-
2015	02	K654	655	41	6.3%
2015	02	K654-2	13	-	-
2015	02	K654-31	-	-	-
2015	02	K654-32	-	-	-
2015	02	K655-21	-	-	-
2015	02	K655-22	74	-	-
2015	02	K655-42	-	-	-
2015	02	K655-52	-	-	-
2015	02	K6551	14	-	-
2015	02	K6552	358	-	-
2015	02	K657-21	-	-	-
2015	02	K657-22	-	-	-
2015	02	K6571	-	-	-
2015	02	K6572	197	-	-
2015	02	K662	31	-	-
2015	02	K662-2	-	-	-
2015	02	K664	525	53	10.1%
2015	02	K664-2	-	-	-
2015	02	K665	-	-	-
2015	02	K665-2	-	-	-
2015	02	K666-2	-	-	-
2015	02	K667	-	-	-
2015	02	K667-2	-	-	-
2015	02	K671-21	-	-	-
2015	02	K6711	39	-	-
2015	02	K6712	-	-	-
2015	02	K672	140	-	-
2015	02	K672-2	835	-	-
2015	02	K674	-	-	-
2015	02	K6751	16	-	-
2015	02	K6752	-	-	-
2015	02	K6754	-	-	-
2015	02	K677	-	-	-
2015	02	K677-21	-	-	-
2015	02	K677-22	-	-	-
2015	02	K680	-	-	-
2015	02	K681	71	-	-
2015	02	K682-2	145	35	24.1%
2015	02	K682-3	127	-	-
2015	02	K6822	18	-	-
2015	02	K684	-	-	-
2015	02	K6851	70	-	-
2015	02	K6852	82	-	-
2015	02	K686	60	-	-
2015	02	K6871	392	-	-
2015	02	K6872	181	-	-
2015	02	K688	951	50	5.3%
2015	02	K689	17	-	-
2015	02	K690	-	-	-
2015	02	K691-2	59	-	-
2015	02	K692-2	-	-	-
2015	02	K694	-	-	-
2015	02	K695-21	-	-	-
2015	02	K695-22	-	-	-
2015	02	K6951	63	-	-
2015	02	K6952	11	-	-
2015	02	K6953	14	-	-
2015	02	K6954	18	-	-
2015	02	K6955	21	-	-
2015	02	K6956	-	-	-
2015	02	K696	-	-	-
2015	02	K697-31ｲ	-	-	-
2015	02	K697-31ﾛ	26	-	-
2015	02	K697-32ﾛ	24	-	-
2015	02	K697-5	-	-	-
2015	02	K6972	13	-	-
2015	02	K699-2	-	-	-
2015	02	K700	-	-	-
2015	02	K702-2	-	-	-
2015	02	K7021ｲ	-	-	-
2015	02	K7021ﾛ	-	-	-
2015	02	K7022	18	-	-
2015	02	K7023	-	-	-
2015	02	K7024	-	-	-
2015	02	K7031	-	-	-
2015	02	K7032	88	-	-
2015	02	K7033	-	-	-
2015	02	K7034	15	-	-
2015	02	K704	-	-	-
2015	02	K705	-	-	-
2015	02	K706	-	-	-
2015	02	K7071	-	-	-
2015	02	K708-3	51	-	-
2015	02	K711	-	-	-
2015	02	K711-2	-	-	-
2015	02	K712	-	-	-
2015	02	K713	-	-	-
2015	02	K714	81	-	-
2015	02	K714-2	14	-	-
2015	02	K7151	22	-	-
2015	02	K7152	-	-	-
2015	02	K716-21	-	-	-
2015	02	K716-22	-	-	-
2015	02	K7161	156	-	-
2015	02	K7162	-	-	-
2015	02	K717	-	-	-
2015	02	K718-21	134	-	-
2015	02	K718-22	111	-	-
2015	02	K7181	84	-	-
2015	02	K7182	109	-	-
2015	02	K719-21	25	-	-
2015	02	K719-22	-	-	-
2015	02	K719-3	258	-	-
2015	02	K719-5	-	-	-
2015	02	K7191	77	-	-
2015	02	K7192	50	-	-
2015	02	K7193	579	14	2.4%
2015	02	K721-21	1434	-	-
2015	02	K721-22	49	-	-
2015	02	K721-3	-	-	-
2015	02	K721-4	337	-	-
2015	02	K7211	3682	-	-
2015	02	K7212	380	-	-
2015	02	K722	223	-	-
2015	02	K724	12	-	-
2015	02	K725	-	-	-
2015	02	K726	84	-	-
2015	02	K728	-	-	-
2015	02	K7291	-	-	-
2015	02	K7292	-	-	-
2015	02	K7302	-	-	-
2015	02	K7311	-	-	-
2015	02	K7312	-	-	-
2015	02	K7321	-	-	-
2015	02	K7322	81	-	-
2015	02	K734	-	-	-
2015	02	K735-2	36	-	-
2015	02	K735-3	-	-	-
2015	02	K735-4	81	12	14.8%
2015	02	K7361	-	-	-
2015	02	K7362	-	-	-
2015	02	K737	-	-	-
2015	02	K7381	-	-	-
2015	02	K739-2	-	-	-
2015	02	K7391	23	-	-
2015	02	K7392	-	-	-
2015	02	K740-21	36	-	-
2015	02	K740-22	126	-	-
2015	02	K740-23	21	-	-
2015	02	K7401	107	-	-
2015	02	K7402	209	-	-
2015	02	K7403	-	-	-
2015	02	K7404	87	-	-
2015	02	K7421	18	-	-
2015	02	K7422	-	-	-
2015	02	K7424	-	-	-
2015	02	K743-3	-	-	-
2015	02	K743-4	-	-	-
2015	02	K7432	-	-	-
2015	02	K7433	-	-	-
2015	02	K7434	63	-	-
2015	02	K745	30	-	-
2015	02	K7461	13	-	-
2015	02	K7462	17	-	-
2015	02	K747	10	-	-
2015	02	K749	-	-	-
2015	02	K751-3	-	-	-
2015	02	K7512	-	-	-
2015	02	K753	-	-	-
2015	02	K754	-	-	-
2015	02	K754-2	15	-	-
2015	02	K754-3	10	-	-
2015	02	K755-2	-	-	-
2015	02	K7551	-	-	-
2015	02	K7552	-	-	-
2015	02	K756	-	-	-
2015	02	K758	-	-	-
2015	02	K764	39	-	-
2015	02	K766	-	-	-
2015	02	K768	61	-	-
2015	02	K769	-	-	-
2015	02	K769-3	-	-	-
2015	02	K771	-	-	-
2015	02	K772	-	-	-
2015	02	K772-2	-	-	-
2015	02	K772-3	-	-	-
2015	02	K773	96	-	-
2015	02	K773-2	45	-	-
2015	02	K773-3	47	-	-
2015	02	K775	90	18	20.0%
2015	02	K778	-	-	-
2015	02	K780-2	-	-	-
2015	02	K7811	330	-	-
2015	02	K7812	12	-	-
2015	02	K783	18	-	-
2015	02	K783-2	341	30	8.8%
2015	02	K783-3	11	-	-
2015	02	K784	-	-	-
2015	02	K785	-	-	-
2015	02	K786	-	-	-
2015	02	K787	-	-	-
2015	02	K790	-	-	-
2015	02	K797	-	-	-
2015	02	K7981	73	-	-
2015	02	K7982	-	-	-
2015	02	K800	-	-	-
2015	02	K800-2	16	-	-
2015	02	K800-3	17	-	-
2015	02	K802-21	-	-	-
2015	02	K802-22	-	-	-
2015	02	K8031	-	-	-
2015	02	K8032	10	-	-
2015	02	K8033	-	-	-
2015	02	K8034	12	-	-
2015	02	K8035	20	-	-
2015	02	K8036ｲ	491	-	-
2015	02	K8036ﾛ	96	-	-
2015	02	K804	-	-	-
2015	02	K804-2	-	-	-
2015	02	K805	31	-	-
2015	02	K807	-	-	-
2015	02	K809-2	-	-	-
2015	02	K810	-	-	-
2015	02	K812	-	-	-
2015	02	K8151	-	-	-
2015	02	K816	10	-	-
2015	02	K8171	-	-	-
2015	02	K8172	-	-	-
2015	02	K8181	-	-	-
2015	02	K8182	-	-	-
2015	02	K819	-	-	-
2015	02	K821	22	-	-
2015	02	K821-2	11	-	-
2015	02	K821-3	34	-	-
2015	02	K822	-	-	-
2015	02	K8232	-	-	-
2015	02	K824	-	-	-
2015	02	K825	-	-	-
2015	02	K8271	-	-	-
2015	02	K8272	-	-	-
2015	02	K8281	15	-	-
2015	02	K8282	11	-	-
2015	02	K829	-	-	-
2015	02	K830	11	-	-
2015	02	K832	-	-	-
2015	02	K833	19	-	-
2015	02	K834	-	-	-
2015	02	K8351	-	-	-
2015	02	K8352	27	-	-
2015	02	K836	65	-	-
2015	02	K837	-	-	-
2015	02	K8381	18	-	-
2015	02	K8382	-	-	-
2015	02	K839	-	-	-
2015	02	K840	-	-	-
2015	02	K841-21	72	-	-
2015	02	K841-22	-	-	-
2015	02	K841-3	-	-	-
2015	02	K8411	101	-	-
2015	02	K8412	19	-	-
2015	02	K843	212	-	-
2015	02	K843-3	58	-	-
2015	02	K844	-	-	-
2015	02	K845	-	-	-
2015	02	K846	-	-	-
2015	02	K848	-	-	-
2015	02	K849	-	-	-
2015	02	K8501	-	-	-
2015	02	K851-2	10	-	-
2015	02	K851-31	-	-	-
2015	02	K851-32	-	-	-
2015	02	K8521	-	-	-
2015	02	K8522	-	-	-
2015	02	K8523	-	-	-
2015	02	K8531	13	-	-
2015	02	K8532	-	-	-
2015	02	K8552	-	-	-
2015	02	K856	-	-	-
2015	02	K856-4	14	-	-
2015	02	K860	12	-	-
2015	02	K860-2	17	-	-
2015	02	K861	143	-	-
2015	02	K863	-	-	-
2015	02	K863-2	-	-	-
2015	02	K863-3	10	-	-
2015	02	K8642	-	-	-
2015	02	K8651	-	-	-
2015	02	K8653	-	-	-
2015	02	K8654	127	-	-
2015	02	K866	13	-	-
2015	02	K867	325	-	-
2015	02	K867-3	-	-	-
2015	02	K867-4	-	-	-
2015	02	K871	23	-	-
2015	02	K872-2	97	-	-
2015	02	K872-3	31	-	-
2015	02	K8721	89	-	-
2015	02	K8722	14	-	-
2015	02	K873	22	-	-
2015	02	K877	527	-	-
2015	02	K877-2	98	-	-
2015	02	K879	164	-	-
2015	02	K879-2	-	-	-
2015	02	K883	-	-	-
2015	02	K883-22	-	-	-
2015	02	K884	-	-	-
2015	02	K885	-	-	-
2015	02	K885-2	-	-	-
2015	02	K8862	-	-	-
2015	02	K887-21	-	-	-
2015	02	K887-4	-	-	-
2015	02	K8871	-	-	-
2015	02	K8872	-	-	-
2015	02	K888-21	-	-	-
2015	02	K888-22	-	-	-
2015	02	K8881	206	-	-
2015	02	K8882	310	-	-
2015	02	K889	117	-	-
2015	02	K890-2	-	-	-
2015	02	K890-3	-	-	-
2015	02	K892	-	-	-
2015	02	K893	209	-	-
2015	02	K8941	-	-	-
2015	02	K8942	-	-	-
2015	02	K895	12	-	-
2015	02	K8961	10	-	-
2015	02	K8962	29	-	-
2015	02	K8963	15	-	-
2015	02	K8964	-	-	-
2015	02	K897	56	-	-
2015	02	K8981	345	-	-
2015	02	K8982	674	-	-
2015	02	K8983	84	-	-
2015	02	K901	11	-	-
2015	02	K902	43	-	-
2015	02	K904	-	-	-
2015	02	K9051	-	-	-
2015	02	K9061	-	-	-
2015	02	K9062	30	-	-
2015	02	K9063	11	-	-
2015	02	K907	16	-	-
2015	02	K909-2	25	-	-
2015	02	K9091	267	-	-
2015	02	K9092	-	-	-
2015	02	K911	12	-	-
2015	02	K9121	11	-	-
2015	02	K9122	44	-	-
2015	02	K9131	50	-	-
2015	02	K9132	21	-	-
2015	02	K9201ｲ	-	-	-
2015	02	K9202ｲ	1155	217	18.8%
2015	02	K9202ﾛ	199	20	10.1%
2015	02	K9203ｲ(1)	41	-	-
2015	02	K9203ｲ(2)	-	-	-
2015	02	K9212ﾛ	-	-	-
2015	02	K9221ｲ	-	-	-
2015	02	K9222ｲ	-	-	-
2015	02	K9222ﾛ	-	-	-
2015	02	K9223	-	-	-
2015	02	K923	57	-	-
2015	03	K000-25	-	-	-
2015	03	K000-28	-	-	-
2015	03	K0001	102	-	-
2015	03	K0002	96	-	-
2015	03	K0003	113	-	-
2015	03	K0004	218	15	6.9%
2015	03	K0005	78	-	-
2015	03	K0006	36	-	-
2015	03	K0011	116	12	10.3%
2015	03	K0012	29	-	-
2015	03	K0013	-	-	-
2015	03	K0021	32	-	-
2015	03	K0022	34	-	-
2015	03	K0031	19	-	-
2015	03	K0032	-	-	-
2015	03	K0033	-	-	-
2015	03	K0041	-	-	-
2015	03	K0043	-	-	-
2015	03	K0051	89	-	-
2015	03	K0052	89	-	-
2015	03	K0053	63	-	-
2015	03	K0061	48	-	-
2015	03	K0062	41	-	-
2015	03	K0063	64	-	-
2015	03	K007-2	28	-	-
2015	03	K0071	-	-	-
2015	03	K0072	206	-	-
2015	03	K0081	-	-	-
2015	03	K0092	-	-	-
2015	03	K0093	-	-	-
2015	03	K0094	-	-	-
2015	03	K0101	19	-	-
2015	03	K0102	37	-	-
2015	03	K0111	-	-	-
2015	03	K013-21	13	-	-
2015	03	K013-22	-	-	-
2015	03	K013-23	-	-	-
2015	03	K0131	10	-	-
2015	03	K0132	24	-	-
2015	03	K0133	21	-	-
2015	03	K0134	-	-	-
2015	03	K0151	20	-	-
2015	03	K0152	41	-	-
2015	03	K0153	-	-	-
2015	03	K016	18	-	-
2015	03	K0172	-	-	-
2015	03	K020	20	-	-
2015	03	K0221	15	-	-
2015	03	K0222	-	-	-
2015	03	K023	-	-	-
2015	03	K028	22	-	-
2015	03	K029	-	-	-
2015	03	K0301	95	-	-
2015	03	K0302	30	-	-
2015	03	K0311	23	-	-
2015	03	K0312	-	-	-
2015	03	K0332	-	-	-
2015	03	K034	-	-	-
2015	03	K035	16	-	-
2015	03	K035-2	-	-	-
2015	03	K037	44	-	-
2015	03	K037-2	143	-	-
2015	03	K038	-	-	-
2015	03	K0391	-	-	-
2015	03	K0392	-	-	-
2015	03	K040-2	-	-	-
2015	03	K0401	12	-	-
2015	03	K0402	11	-	-
2015	03	K042	-	-	-
2015	03	K043-31	-	-	-
2015	03	K0431	-	-	-
2015	03	K0433	-	-	-
2015	03	K0441	-	-	-
2015	03	K0442	17	-	-
2015	03	K0443	-	-	-
2015	03	K0451	23	-	-
2015	03	K0452	48	-	-
2015	03	K0453	69	-	-
2015	03	K046-21	27	-	-
2015	03	K046-22	-	-	-
2015	03	K0461	1226	25	2.0%
2015	03	K0462	878	-	-
2015	03	K0463	356	-	-
2015	03	K047-2	-	-	-
2015	03	K047-3	37	-	-
2015	03	K0481	-	-	-
2015	03	K0482	127	-	-
2015	03	K0483	571	-	-
2015	03	K0484	213	-	-
2015	03	K0491	-	-	-
2015	03	K0493	-	-	-
2015	03	K0501	-	-	-
2015	03	K0503	-	-	-
2015	03	K052-31	-	-	-
2015	03	K0521	-	-	-
2015	03	K0522	-	-	-
2015	03	K0523	18	-	-
2015	03	K0531	13	-	-
2015	03	K0533	-	-	-
2015	03	K0541	-	-	-
2015	03	K0542	42	-	-
2015	03	K0543	-	-	-
2015	03	K055-3	-	-	-
2015	03	K056-2	-	-	-
2015	03	K0561	-	-	-
2015	03	K0562	18	-	-
2015	03	K0563	-	-	-
2015	03	K0572	-	-	-
2015	03	K0573	-	-	-
2015	03	K0581	-	-	-
2015	03	K0582	-	-	-
2015	03	K0583	-	-	-
2015	03	K059-2	-	-	-
2015	03	K0591	-	-	-
2015	03	K0593	-	-	-
2015	03	K060-31	16	-	-
2015	03	K0601	-	-	-
2015	03	K0611	55	-	-
2015	03	K0612	-	-	-
2015	03	K0613	-	-	-
2015	03	K0631	12	-	-
2015	03	K0632	11	-	-
2015	03	K0633	19	-	-
2015	03	K065-21	-	-	-
2015	03	K0651	-	-	-
2015	03	K0652	-	-	-
2015	03	K0653	-	-	-
2015	03	K066-21	32	-	-
2015	03	K066-22	-	-	-
2015	03	K066-23	-	-	-
2015	03	K066-31	-	-	-
2015	03	K066-41	-	-	-
2015	03	K066-5	-	-	-
2015	03	K0661	-	-	-
2015	03	K0662	-	-	-
2015	03	K0663	-	-	-
2015	03	K067-21	-	-	-
2015	03	K067-22	-	-	-
2015	03	K0671	-	-	-
2015	03	K0672	-	-	-
2015	03	K068	-	-	-
2015	03	K068-2	72	-	-
2015	03	K069	-	-	-
2015	03	K069-2	-	-	-
2015	03	K069-3	52	-	-
2015	03	K0701	-	-	-
2015	03	K0702	-	-	-
2015	03	K0721	-	-	-
2015	03	K0723	-	-	-
2015	03	K073-21	-	-	-
2015	03	K0731	35	-	-
2015	03	K0732	28	-	-
2015	03	K0733	11	-	-
2015	03	K074-22	-	-	-
2015	03	K074-23	-	-	-
2015	03	K0742	-	-	-
2015	03	K0743	-	-	-
2015	03	K0751	-	-	-
2015	03	K0761	16	-	-
2015	03	K0762	-	-	-
2015	03	K0763	-	-	-
2015	03	K0771	-	-	-
2015	03	K0772	-	-	-
2015	03	K0781	-	-	-
2015	03	K0782	14	-	-
2015	03	K0783	-	-	-
2015	03	K079-21	126	-	-
2015	03	K079-23	-	-	-
2015	03	K0791	-	-	-
2015	03	K0793	-	-	-
2015	03	K080-31	-	-	-
2015	03	K080-32	-	-	-
2015	03	K080-41	74	-	-
2015	03	K080-5	27	-	-
2015	03	K0801	-	-	-
2015	03	K0802	24	-	-
2015	03	K0803	-	-	-
2015	03	K0811	399	-	-
2015	03	K0812	-	-	-
2015	03	K082-21	-	-	-
2015	03	K082-31	21	-	-
2015	03	K0821	465	-	-
2015	03	K0822	-	-	-
2015	03	K0823	-	-	-
2015	03	K083	60	-	-
2015	03	K0842	69	-	-
2015	03	K0843	32	-	-
2015	03	K0852	-	-	-
2015	03	K0861	-	-	-
2015	03	K0862	-	-	-
2015	03	K0871	32	-	-
2015	03	K0882	-	-	-
2015	03	K089	-	-	-
2015	03	K0911	-	-	-
2015	03	K0912	10	-	-
2015	03	K093	67	-	-
2015	03	K093-2	36	-	-
2015	03	K097	-	-	-
2015	03	K099	-	-	-
2015	03	K099-21	-	-	-
2015	03	K099-22	-	-	-
2015	03	K1001	-	-	-
2015	03	K1002	-	-	-
2015	03	K1011	-	-	-
2015	03	K1012	-	-	-
2015	03	K1021	-	-	-
2015	03	K1022	-	-	-
2015	03	K108	-	-	-
2015	03	K110-2	16	-	-
2015	03	K112	-	-	-
2015	03	K118	-	-	-
2015	03	K119	-	-	-
2015	03	K124	-	-	-
2015	03	K125	11	-	-
2015	03	K128	25	-	-
2015	03	K131-2	-	-	-
2015	03	K133	16	-	-
2015	03	K134-22	40	-	-
2015	03	K1341	-	-	-
2015	03	K1342	178	-	-
2015	03	K1344	-	-	-
2015	03	K135	-	-	-
2015	03	K136	-	-	-
2015	03	K140	-	-	-
2015	03	K141-2	-	-	-
2015	03	K142-21	-	-	-
2015	03	K142-22ｲ	-	-	-
2015	03	K142-22ﾊ	-	-	-
2015	03	K142-22ﾛ	-	-	-
2015	03	K142-4	-	-	-
2015	03	K1421	41	-	-
2015	03	K1422	140	-	-
2015	03	K1423	109	-	-
2015	03	K1424	44	-	-
2015	03	K1425	304	-	-
2015	03	K1426	118	-	-
2015	03	K144	24	-	-
2015	03	K145	33	10	30.3%
2015	03	K147	-	-	-
2015	03	K148	-	-	-
2015	03	K1492	11	-	-
2015	03	K150	-	-	-
2015	03	K151-2	-	-	-
2015	03	K154-3	13	-	-
2015	03	K160-2	12	-	-
2015	03	K161	-	-	-
2015	03	K162	-	-	-
2015	03	K164-2	420	-	-
2015	03	K164-3	-	-	-
2015	03	K164-4	-	-	-
2015	03	K164-5	12	-	-
2015	03	K1641	-	-	-
2015	03	K1642	28	-	-
2015	03	K1643	44	-	-
2015	03	K166	-	-	-
2015	03	K167	-	-	-
2015	03	K168	-	-	-
2015	03	K1692	106	-	-
2015	03	K171	19	-	-
2015	03	K171-2	-	-	-
2015	03	K172	-	-	-
2015	03	K1741	-	-	-
2015	03	K1742	47	-	-
2015	03	K1751	-	-	-
2015	03	K1761	-	-	-
2015	03	K1771	182	-	-
2015	03	K1772	18	-	-
2015	03	K178-2	-	-	-
2015	03	K178-4	26	-	-
2015	03	K1781	63	-	-
2015	03	K1782	-	-	-
2015	03	K1783	17	-	-
2015	03	K179	-	-	-
2015	03	K1801	-	-	-
2015	03	K1802	-	-	-
2015	03	K1803	-	-	-
2015	03	K181-2	-	-	-
2015	03	K1812	-	-	-
2015	03	K182-22	-	-	-
2015	03	K1821	-	-	-
2015	03	K1822	13	-	-
2015	03	K183	-	-	-
2015	03	K183-2	-	-	-
2015	03	K186	-	-	-
2015	03	K1881	-	-	-
2015	03	K1882	58	-	-
2015	03	K189	14	-	-
2015	03	K190	-	-	-
2015	03	K190-2	-	-	-
2015	03	K190-4	-	-	-
2015	03	K1911	16	-	-
2015	03	K1912	-	-	-
2015	03	K193-31	-	-	-
2015	03	K193-33	-	-	-
2015	03	K1932	12	-	-
2015	03	K196-2	-	-	-
2015	03	K196-5	-	-	-
2015	03	K197	24	-	-
2015	03	K198	-	-	-
2015	03	K199	-	-	-
2015	03	K200-2	-	-	-
2015	03	K201	-	-	-
2015	03	K2021	36	-	-
2015	03	K2022	-	-	-
2015	03	K203	10	-	-
2015	03	K204	34	-	-
2015	03	K206	-	-	-
2015	03	K207	-	-	-
2015	03	K209	-	-	-
2015	03	K212	-	-	-
2015	03	K214	-	-	-
2015	03	K215	-	-	-
2015	03	K215-2	-	-	-
2015	03	K216	-	-	-
2015	03	K2171	-	-	-
2015	03	K2172	24	-	-
2015	03	K218	-	-	-
2015	03	K2191	41	-	-
2015	03	K2192	12	-	-
2015	03	K2193	26	-	-
2015	03	K220	-	-	-
2015	03	K2211	-	-	-
2015	03	K222	-	-	-
2015	03	K223-2	-	-	-
2015	03	K2231	33	-	-
2015	03	K224	50	-	-
2015	03	K225-2	-	-	-
2015	03	K225-3	-	-	-
2015	03	K227	18	-	-
2015	03	K228	-	-	-
2015	03	K229	-	-	-
2015	03	K2302	-	-	-
2015	03	K233	-	-	-
2015	03	K234	-	-	-
2015	03	K235	-	-	-
2015	03	K239	-	-	-
2015	03	K241	-	-	-
2015	03	K2421	-	-	-
2015	03	K2422	24	-	-
2015	03	K2423	44	-	-
2015	03	K2424	-	-	-
2015	03	K244	-	-	-
2015	03	K246	27	-	-
2015	03	K248-2	-	-	-
2015	03	K249	-	-	-
2015	03	K250	-	-	-
2015	03	K252	-	-	-
2015	03	K256	-	-	-
2015	03	K259	24	-	-
2015	03	K260-2	-	-	-
2015	03	K2681	-	-	-
2015	03	K2682	105	-	-
2015	03	K2683	162	-	-
2015	03	K2684	25	-	-
2015	03	K2685	-	-	-
2015	03	K269	-	-	-
2015	03	K270	-	-	-
2015	03	K272	-	-	-
2015	03	K274	-	-	-
2015	03	K275	37	-	-
2015	03	K2761	-	-	-
2015	03	K2762	24	-	-
2015	03	K277	-	-	-
2015	03	K278	13	-	-
2015	03	K279	36	-	-
2015	03	K2801	716	-	-
2015	03	K2802	46	-	-
2015	03	K281	39	-	-
2015	03	K282-2	-	-	-
2015	03	K2821ｲ	41	-	-
2015	03	K2821ﾛ	3766	-	-
2015	03	K2822	21	-	-
2015	03	K2823	-	-	-
2015	03	K284	61	-	-
2015	03	K2861	-	-	-
2015	03	K2862	-	-	-
2015	03	K287	27	-	-
2015	03	K288	15	-	-
2015	03	K291	-	-	-
2015	03	K292	-	-	-
2015	03	K293	-	-	-
2015	03	K2961	-	-	-
2015	03	K2962	-	-	-
2015	03	K297	-	-	-
2015	03	K2991	-	-	-
2015	03	K2992	-	-	-
2015	03	K300	23	-	-
2015	03	K305	-	-	-
2015	03	K309	28	-	-
2015	03	K318	18	-	-
2015	03	K319	100	-	-
2015	03	K320	-	-	-
2015	03	K327	-	-	-
2015	03	K328	25	-	-
2015	03	K331	45	-	-
2015	03	K333	17	-	-
2015	03	K333-3	28	-	-
2015	03	K334	18	-	-
2015	03	K334-2	-	-	-
2015	03	K336	-	-	-
2015	03	K337	-	-	-
2015	03	K339	-	-	-
2015	03	K340	-	-	-
2015	03	K340-2	-	-	-
2015	03	K340-3	24	-	-
2015	03	K340-4	73	-	-
2015	03	K340-5	163	-	-
2015	03	K340-6	-	-	-
2015	03	K342	22	-	-
2015	03	K3431	-	-	-
2015	03	K347	19	-	-
2015	03	K349	-	-	-
2015	03	K352-2	-	-	-
2015	03	K356-2	-	-	-
2015	03	K357	-	-	-
2015	03	K360	-	-	-
2015	03	K367	-	-	-
2015	03	K368	-	-	-
2015	03	K3692	-	-	-
2015	03	K370	10	-	-
2015	03	K3721	-	-	-
2015	03	K3731	-	-	-
2015	03	K374	13	-	-
2015	03	K376	-	-	-
2015	03	K3771	-	-	-
2015	03	K3772	231	-	-
2015	03	K379-21	-	-	-
2015	03	K3791	-	-	-
2015	03	K3792	-	-	-
2015	03	K380	-	-	-
2015	03	K383	-	-	-
2015	03	K384	-	-	-
2015	03	K384-2	10	-	-
2015	03	K386	117	35	29.9%
2015	03	K3892	41	-	-
2015	03	K3902	-	-	-
2015	03	K3911	-	-	-
2015	03	K392-2	-	-	-
2015	03	K3932	51	-	-
2015	03	K3941	-	-	-
2015	03	K3942	11	-	-
2015	03	K395	12	-	-
2015	03	K396	-	-	-
2015	03	K4001	-	-	-
2015	03	K401	-	-	-
2015	03	K403-24	-	-	-
2015	03	K4062	-	-	-
2015	03	K407-2	-	-	-
2015	03	K4071	-	-	-
2015	03	K4072	-	-	-
2015	03	K4073ｲ	16	-	-
2015	03	K4073ﾛ	-	-	-
2015	03	K409	-	-	-
2015	03	K410	-	-	-
2015	03	K411	-	-	-
2015	03	K412	-	-	-
2015	03	K4132	-	-	-
2015	03	K414-2	-	-	-
2015	03	K4151	11	-	-
2015	03	K4152	-	-	-
2015	03	K419	-	-	-
2015	03	K4211	-	-	-
2015	03	K4212	-	-	-
2015	03	K422	-	-	-
2015	03	K424	-	-	-
2015	03	K425	-	-	-
2015	03	K426-21	-	-	-
2015	03	K426-22	-	-	-
2015	03	K426-23	-	-	-
2015	03	K4261	-	-	-
2015	03	K4262	-	-	-
2015	03	K4263	13	-	-
2015	03	K427	26	-	-
2015	03	K429-21	-	-	-
2015	03	K4291	-	-	-
2015	03	K4292	-	-	-
2015	03	K430	-	-	-
2015	03	K433	-	-	-
2015	03	K4422	-	-	-
2015	03	K4431	-	-	-
2015	03	K4442	-	-	-
2015	03	K4501	-	-	-
2015	03	K4502	-	-	-
2015	03	K4503	-	-	-
2015	03	K451	-	-	-
2015	03	K453	-	-	-
2015	03	K454	17	-	-
2015	03	K455	-	-	-
2015	03	K4571	68	-	-
2015	03	K4572	20	-	-
2015	03	K4581	-	-	-
2015	03	K4611	51	-	-
2015	03	K4612	23	-	-
2015	03	K462	33	-	-
2015	03	K4631	35	-	-
2015	03	K4632	75	-	-
2015	03	K4641	21	-	-
2015	03	K4642	-	-	-
2015	03	K467	11	-	-
2015	03	K4691	15	-	-
2015	03	K4692	-	-	-
2015	03	K470	-	-	-
2015	03	K474-2	-	-	-
2015	03	K4741	25	-	-
2015	03	K4742	19	-	-
2015	03	K476-2	-	-	-
2015	03	K476-32	-	-	-
2015	03	K476-4	37	-	-
2015	03	K4761	13	-	-
2015	03	K4762	279	-	-
2015	03	K4763	148	-	-
2015	03	K4764	206	-	-
2015	03	K4765	198	-	-
2015	03	K4766	11	-	-
2015	03	K4767	-	-	-
2015	03	K4822	-	-	-
2015	03	K483	-	-	-
2015	03	K484-21	-	-	-
2015	03	K4841	-	-	-
2015	03	K4842	-	-	-
2015	03	K485	-	-	-
2015	03	K486	-	-	-
2015	03	K4871	11	-	-
2015	03	K4873	-	-	-
2015	03	K488	-	-	-
2015	03	K488-3	-	-	-
2015	03	K488-4	16	-	-
2015	03	K494	-	-	-
2015	03	K496-2	-	-	-
2015	03	K496-4	-	-	-
2015	03	K4962	-	-	-
2015	03	K4981	-	-	-
2015	03	K501	-	-	-
2015	03	K502	-	-	-
2015	03	K502-22	-	-	-
2015	03	K502-3	-	-	-
2015	03	K502-4	-	-	-
2015	03	K502-5	-	-	-
2015	03	K504-2	-	-	-
2015	03	K5041	-	-	-
2015	03	K5042	-	-	-
2015	03	K508	-	-	-
2015	03	K508-21	-	-	-
2015	03	K508-22	-	-	-
2015	03	K509-4	-	-	-
2015	03	K5091	-	-	-
2015	03	K510-3	-	-	-
2015	03	K5111	-	-	-
2015	03	K5112	-	-	-
2015	03	K5113	-	-	-
2015	03	K5114	-	-	-
2015	03	K513-2	29	-	-
2015	03	K513-3	-	-	-
2015	03	K513-4	-	-	-
2015	03	K5131	153	-	-
2015	03	K5132	52	-	-
2015	03	K514-21	104	-	-
2015	03	K514-22	13	-	-
2015	03	K514-23	224	-	-
2015	03	K5141	-	-	-
2015	03	K5142	-	-	-
2015	03	K5143	34	-	-
2015	03	K5144	-	-	-
2015	03	K5145	-	-	-
2015	03	K5146	-	-	-
2015	03	K516	-	-	-
2015	03	K5182	-	-	-
2015	03	K5201	-	-	-
2015	03	K522-2	44	-	-
2015	03	K522-3	-	-	-
2015	03	K5221	-	-	-
2015	03	K5222	-	-	-
2015	03	K5223	37	-	-
2015	03	K5231	-	-	-
2015	03	K525-3	-	-	-
2015	03	K526-21	-	-	-
2015	03	K526-22	68	-	-
2015	03	K5261	-	-	-
2015	03	K5262	-	-	-
2015	03	K529-21	30	-	-
2015	03	K529-22	-	-	-
2015	03	K5291	-	-	-
2015	03	K5292	-	-	-
2015	03	K5293	-	-	-
2015	03	K530-2	-	-	-
2015	03	K5321	-	-	-
2015	03	K533	99	-	-
2015	03	K533-2	101	18	17.8%
2015	03	K5341	-	-	-
2015	03	K5342	-	-	-
2015	03	K536	-	-	-
2015	03	K537-2	-	-	-
2015	03	K5371	-	-	-
2015	03	K539	-	-	-
2015	03	K539-3	-	-	-
2015	03	K540	-	-	-
2015	03	K542	-	-	-
2015	03	K543	-	-	-
2015	03	K5441	-	-	-
2015	03	K545	-	-	-
2015	03	K5461	21	-	-
2015	03	K5462	25	-	-
2015	03	K5463	67	-	-
2015	03	K5481	24	-	-
2015	03	K5482	10	-	-
2015	03	K5491	248	17	6.9%
2015	03	K5492	304	13	4.3%
2015	03	K5493	821	-	-
2015	03	K550	-	-	-
2015	03	K550-2	10	-	-
2015	03	K552-21	13	-	-
2015	03	K552-22	54	-	-
2015	03	K5521	-	-	-
2015	03	K5522	15	-	-
2015	03	K553-21	-	-	-
2015	03	K553-23	-	-	-
2015	03	K5532	-	-	-
2015	03	K5533	-	-	-
2015	03	K5541	37	-	-
2015	03	K5542	11	-	-
2015	03	K5543	-	-	-
2015	03	K555-2	18	-	-
2015	03	K5551	90	-	-
2015	03	K5552	13	-	-
2015	03	K5553	-	-	-
2015	03	K556-2	12	-	-
2015	03	K559-2	-	-	-
2015	03	K5601ｲ	10	-	-
2015	03	K5601ﾆ	-	-	-
2015	03	K5601ﾊ	10	-	-
2015	03	K5601ﾛ	-	-	-
2015	03	K5602	33	-	-
2015	03	K5603ｲ	-	-	-
2015	03	K5603ﾆ	21	-	-
2015	03	K5603ﾊ	-	-	-
2015	03	K5603ﾛ	-	-	-
2015	03	K5605	-	-	-
2015	03	K5606	32	-	-
2015	03	K5607	67	-	-
2015	03	K5611	55	-	-
2015	03	K5612	67	-	-
2015	03	K5613	-	-	-
2015	03	K5621	-	-	-
2015	03	K5622	-	-	-
2015	03	K563	-	-	-
2015	03	K566	-	-	-
2015	03	K567-2	-	-	-
2015	03	K5671	-	-	-
2015	03	K5672	-	-	-
2015	03	K570-2	-	-	-
2015	03	K570-3	18	-	-
2015	03	K5702	-	-	-
2015	03	K5711	-	-	-
2015	03	K5712ｲ	-	-	-
2015	03	K5712ﾛ	-	-	-
2015	03	K574-2	22	-	-
2015	03	K5741	-	-	-
2015	03	K5761	20	-	-
2015	03	K5764	-	-	-
2015	03	K5771	-	-	-
2015	03	K579-22	-	-	-
2015	03	K5801	-	-	-
2015	03	K5802	-	-	-
2015	03	K5812	-	-	-
2015	03	K5822	-	-	-
2015	03	K5832	-	-	-
2015	03	K5833	-	-	-
2015	03	K5861	-	-	-
2015	03	K5862	-	-	-
2015	03	K587	-	-	-
2015	03	K5943	-	-	-
2015	03	K5951	106	-	-
2015	03	K5952	115	-	-
2015	03	K596	66	-	-
2015	03	K597-2	185	-	-
2015	03	K5971	-	-	-
2015	03	K5972	365	-	-
2015	03	K598	-	-	-
2015	03	K598-2	-	-	-
2015	03	K599	31	-	-
2015	03	K599-2	18	-	-
2015	03	K599-3	24	-	-
2015	03	K599-4	-	-	-
2015	03	K6001	16	-	-
2015	03	K6021	-	-	-
2015	03	K6031	-	-	-
2015	03	K607-2	-	-	-
2015	03	K607-3	-	-	-
2015	03	K6072	-	-	-
2015	03	K608-3	-	-	-
2015	03	K6081	-	-	-
2015	03	K6082	31	-	-
2015	03	K609-2	22	-	-
2015	03	K6092	35	-	-
2015	03	K6093	-	-	-
2015	03	K610-2	-	-	-
2015	03	K610-3	386	11	2.8%
2015	03	K610-4	-	-	-
2015	03	K610-5	-	-	-
2015	03	K6101	-	-	-
2015	03	K6103	-	-	-
2015	03	K6104	-	-	-
2015	03	K6105	15	-	-
2015	03	K6112	64	-	-
2015	03	K6113	219	12	5.5%
2015	03	K613	-	-	-
2015	03	K6141	-	-	-
2015	03	K6143	-	-	-
2015	03	K6144	-	-	-
2015	03	K6145	-	-	-
2015	03	K6146	60	-	-
2015	03	K615-2	-	-	-
2015	03	K6151	79	10	12.7%
2015	03	K6152	480	-	-
2015	03	K6153	164	-	-
2015	03	K616	283	-	-
2015	03	K616-4	243	-	-
2015	03	K617-2	43	-	-
2015	03	K617-4	218	-	-
2015	03	K6171	34	-	-
2015	03	K6173	-	-	-
2015	03	K6181	20	-	-
2015	03	K6182	162	32	19.8%
2015	03	K6192	-	-	-
2015	03	K620	16	-	-
2015	03	K6233	-	-	-
2015	03	K6251	-	-	-
2015	03	K6252	-	-	-
2015	03	K6261	81	-	-
2015	03	K6262	45	-	-
2015	03	K627-2	-	-	-
2015	03	K6272	-	-	-
2015	03	K6274	12	-	-
2015	03	K6276	-	-	-
2015	03	K6277	-	-	-
2015	03	K6278	-	-	-
2015	03	K628	-	-	-
2015	03	K630	-	-	-
2015	03	K6311	-	-	-
2015	03	K6321	-	-	-
2015	03	K633-21	46	-	-
2015	03	K633-22	-	-	-
2015	03	K6331	35	-	-
2015	03	K6332	-	-	-
2015	03	K6333	24	-	-
2015	03	K6335	933	-	-
2015	03	K6336	53	-	-
2015	03	K6338	16	-	-
2015	03	K6339	-	-	-
2015	03	K634	317	-	-
2015	03	K635	232	65	28.0%
2015	03	K635-2	-	-	-
2015	03	K635-3	49	-	-
2015	03	K636	41	-	-
2015	03	K636-2	-	-	-
2015	03	K636-3	21	-	-
2015	03	K636-4	13	-	-
2015	03	K637-2	40	-	-
2015	03	K6372	-	-	-
2015	03	K6374	-	-	-
2015	03	K638	-	-	-
2015	03	K639	65	-	-
2015	03	K639-3	-	-	-
2015	03	K6401	-	-	-
2015	03	K6402	-	-	-
2015	03	K641	-	-	-
2015	03	K642-2	-	-	-
2015	03	K6421	-	-	-
2015	03	K6422	-	-	-
2015	03	K643	-	-	-
2015	03	K6441	-	-	-
2015	03	K645	-	-	-
2015	03	K647	34	-	-
2015	03	K647-2	30	-	-
2015	03	K648	-	-	-
2015	03	K649-2	-	-	-
2015	03	K651	54	-	-
2015	03	K653-2	-	-	-
2015	03	K653-3	26	-	-
2015	03	K653-5	20	-	-
2015	03	K6531	-	-	-
2015	03	K6532	653	-	-
2015	03	K6533	-	-	-
2015	03	K6534	60	-	-
2015	03	K654	795	46	5.8%
2015	03	K654-2	-	-	-
2015	03	K654-31	-	-	-
2015	03	K654-32	-	-	-
2015	03	K655-21	-	-	-
2015	03	K655-22	132	-	-
2015	03	K655-42	-	-	-
2015	03	K6551	14	-	-
2015	03	K6552	212	-	-
2015	03	K656-2	13	-	-
2015	03	K657-22	12	-	-
2015	03	K6571	-	-	-
2015	03	K6572	157	-	-
2015	03	K662	42	-	-
2015	03	K662-2	-	-	-
2015	03	K663	-	-	-
2015	03	K664	440	54	12.3%
2015	03	K664-2	21	-	-
2015	03	K665	-	-	-
2015	03	K665-2	-	-	-
2015	03	K666	-	-	-
2015	03	K666-2	-	-	-
2015	03	K667-2	-	-	-
2015	03	K667-3	-	-	-
2015	03	K671-21	-	-	-
2015	03	K6711	17	-	-
2015	03	K6712	-	-	-
2015	03	K672	68	-	-
2015	03	K672-2	902	-	-
2015	03	K673	-	-	-
2015	03	K674	-	-	-
2015	03	K6751	-	-	-
2015	03	K6752	-	-	-
2015	03	K6753	-	-	-
2015	03	K6754	-	-	-
2015	03	K677	-	-	-
2015	03	K677-21	-	-	-
2015	03	K677-22	13	-	-
2015	03	K680	19	-	-
2015	03	K681	48	-	-
2015	03	K682-2	50	10	20.0%
2015	03	K682-3	48	-	-
2015	03	K6822	-	-	-
2015	03	K684	-	-	-
2015	03	K6851	120	-	-
2015	03	K6852	54	-	-
2015	03	K686	98	-	-
2015	03	K6871	317	-	-
2015	03	K6872	213	-	-
2015	03	K688	954	49	5.1%
2015	03	K689	-	-	-
2015	03	K691-2	37	-	-
2015	03	K692	-	-	-
2015	03	K692-2	-	-	-
2015	03	K695-21	46	-	-
2015	03	K695-22	10	-	-
2015	03	K6951	61	-	-
2015	03	K6952	-	-	-
2015	03	K6953	-	-	-
2015	03	K6954	14	-	-
2015	03	K6955	33	-	-
2015	03	K6956	-	-	-
2015	03	K6957	-	-	-
2015	03	K697-31ﾛ	82	-	-
2015	03	K697-32ｲ	-	-	-
2015	03	K697-32ﾛ	53	-	-
2015	03	K697-5	-	-	-
2015	03	K697-7	-	-	-
2015	03	K6972	-	-	-
2015	03	K6981	-	-	-
2015	03	K699-2	-	-	-
2015	03	K6991	-	-	-
2015	03	K6992	-	-	-
2015	03	K702-2	10	-	-
2015	03	K7021ｲ	-	-	-
2015	03	K7021ﾛ	-	-	-
2015	03	K7022	13	-	-
2015	03	K7023	-	-	-
2015	03	K7024	-	-	-
2015	03	K7031	21	-	-
2015	03	K7032	71	-	-
2015	03	K7033	-	-	-
2015	03	K7034	25	-	-
2015	03	K704	-	-	-
2015	03	K705	-	-	-
2015	03	K706	-	-	-
2015	03	K7071	-	-	-
2015	03	K708-3	60	-	-
2015	03	K711	-	-	-
2015	03	K711-2	-	-	-
2015	03	K712	-	-	-
2015	03	K713	-	-	-
2015	03	K714	120	-	-
2015	03	K714-2	32	-	-
2015	03	K7151	26	-	-
2015	03	K7152	-	-	-
2015	03	K716-21	33	-	-
2015	03	K716-22	-	-	-
2015	03	K7161	157	10	6.4%
2015	03	K7162	18	-	-
2015	03	K717	-	-	-
2015	03	K718-21	273	-	-
2015	03	K718-22	168	-	-
2015	03	K7181	117	-	-
2015	03	K7182	46	-	-
2015	03	K719-21	48	-	-
2015	03	K719-22	-	-	-
2015	03	K719-3	402	-	-
2015	03	K7191	110	-	-
2015	03	K7192	30	-	-
2015	03	K7193	395	-	-
2015	03	K720	-	-	-
2015	03	K721-21	686	-	-
2015	03	K721-22	68	-	-
2015	03	K721-3	-	-	-
2015	03	K721-4	304	-	-
2015	03	K7211	2681	-	-
2015	03	K7212	343	-	-
2015	03	K722	146	-	-
2015	03	K724	25	-	-
2015	03	K725	14	-	-
2015	03	K726	115	12	10.4%
2015	03	K7291	-	-	-
2015	03	K7292	-	-	-
2015	03	K7302	-	-	-
2015	03	K7321	-	-	-
2015	03	K7322	107	-	-
2015	03	K734	-	-	-
2015	03	K735	-	-	-
2015	03	K735-2	21	-	-
2015	03	K735-3	-	-	-
2015	03	K735-4	75	-	-
2015	03	K7361	-	-	-
2015	03	K7362	-	-	-
2015	03	K737	-	-	-
2015	03	K7381	-	-	-
2015	03	K739-2	-	-	-
2015	03	K739-3	-	-	-
2015	03	K7391	24	-	-
2015	03	K740-21	35	-	-
2015	03	K740-22	180	-	-
2015	03	K740-23	32	-	-
2015	03	K7401	75	-	-
2015	03	K7402	99	-	-
2015	03	K7403	-	-	-
2015	03	K7404	45	-	-
2015	03	K741	-	-	-
2015	03	K742-2	-	-	-
2015	03	K7421	16	-	-
2015	03	K7422	-	-	-
2015	03	K7423	-	-	-
2015	03	K7432	64	-	-
2015	03	K7433	-	-	-
2015	03	K7434	50	-	-
2015	03	K7435	24	-	-
2015	03	K745	22	-	-
2015	03	K746-2	-	-	-
2015	03	K7461	19	-	-
2015	03	K7462	21	-	-
2015	03	K747	-	-	-
2015	03	K7482	-	-	-
2015	03	K7512	-	-	-
2015	03	K7521	-	-	-
2015	03	K753	15	-	-
2015	03	K754-2	25	-	-
2015	03	K755-2	-	-	-
2015	03	K756	-	-	-
2015	03	K756-2	-	-	-
2015	03	K764	15	-	-
2015	03	K766	-	-	-
2015	03	K768	479	-	-
2015	03	K769	-	-	-
2015	03	K769-2	-	-	-
2015	03	K771	-	-	-
2015	03	K772	-	-	-
2015	03	K772-2	-	-	-
2015	03	K773	55	-	-
2015	03	K773-2	96	-	-
2015	03	K775	70	13	18.6%
2015	03	K778	-	-	-
2015	03	K778-2	-	-	-
2015	03	K779	-	-	-
2015	03	K780	-	-	-
2015	03	K780-2	-	-	-
2015	03	K7811	155	-	-
2015	03	K7812	37	-	-
2015	03	K783	12	-	-
2015	03	K783-2	267	20	7.5%
2015	03	K783-3	24	-	-
2015	03	K785	-	-	-
2015	03	K786	-	-	-
2015	03	K787	-	-	-
2015	03	K795	-	-	-
2015	03	K797	-	-	-
2015	03	K798-2	-	-	-
2015	03	K7981	57	-	-
2015	03	K7982	-	-	-
2015	03	K799	-	-	-
2015	03	K800-2	26	-	-
2015	03	K800-3	-	-	-
2015	03	K802	-	-	-
2015	03	K802-21	41	-	-
2015	03	K802-22	-	-	-
2015	03	K8031	-	-	-
2015	03	K8032	-	-	-
2015	03	K8034	20	-	-
2015	03	K8035	-	-	-
2015	03	K8036ｲ	206	-	-
2015	03	K8036ﾛ	366	-	-
2015	03	K804	-	-	-
2015	03	K804-2	11	-	-
2015	03	K805	20	-	-
2015	03	K808	-	-	-
2015	03	K809-2	-	-	-
2015	03	K812	-	-	-
2015	03	K813	-	-	-
2015	03	K814	-	-	-
2015	03	K816	10	-	-
2015	03	K821	10	-	-
2015	03	K821-2	-	-	-
2015	03	K821-3	-	-	-
2015	03	K822	-	-	-
2015	03	K8231	-	-	-
2015	03	K8232	-	-	-
2015	03	K8271	-	-	-
2015	03	K8281	-	-	-
2015	03	K8282	27	-	-
2015	03	K830	11	-	-
2015	03	K830-22	-	-	-
2015	03	K832	-	-	-
2015	03	K833	14	-	-
2015	03	K834	-	-	-
2015	03	K834-2	-	-	-
2015	03	K8351	20	-	-
2015	03	K8352	41	-	-
2015	03	K836	32	-	-
2015	03	K836-2	-	-	-
2015	03	K8381	-	-	-
2015	03	K8382	-	-	-
2015	03	K839	-	-	-
2015	03	K840	-	-	-
2015	03	K841-21	21	-	-
2015	03	K841-22	-	-	-
2015	03	K8411	34	-	-
2015	03	K8412	106	-	-
2015	03	K843	286	-	-
2015	03	K844	-	-	-
2015	03	K848	10	-	-
2015	03	K849	-	-	-
2015	03	K8501	-	-	-
2015	03	K851-2	11	-	-
2015	03	K851-31	-	-	-
2015	03	K8512	-	-	-
2015	03	K8521	-	-	-
2015	03	K8522	-	-	-
2015	03	K8523	-	-	-
2015	03	K8531	-	-	-
2015	03	K856	-	-	-
2015	03	K856-4	-	-	-
2015	03	K858	-	-	-
2015	03	K860	10	-	-
2015	03	K861	70	-	-
2015	03	K863-3	-	-	-
2015	03	K8653	-	-	-
2015	03	K8654	66	-	-
2015	03	K866	15	-	-
2015	03	K867	206	-	-
2015	03	K867-2	-	-	-
2015	03	K871	10	-	-
2015	03	K872-2	-	-	-
2015	03	K872-3	33	-	-
2015	03	K8721	163	-	-
2015	03	K8722	-	-	-
2015	03	K873	28	-	-
2015	03	K876	-	-	-
2015	03	K877	557	-	-
2015	03	K877-2	36	-	-
2015	03	K879	125	-	-
2015	03	K883-22	-	-	-
2015	03	K885	-	-	-
2015	03	K8861	-	-	-
2015	03	K8862	-	-	-
2015	03	K887-4	-	-	-
2015	03	K8871	20	-	-
2015	03	K8872	-	-	-
2015	03	K888-21	-	-	-
2015	03	K888-22	-	-	-
2015	03	K8881	260	-	-
2015	03	K8882	209	-	-
2015	03	K889	102	-	-
2015	03	K890-3	-	-	-
2015	03	K892	-	-	-
2015	03	K893	239	-	-
2015	03	K895	45	-	-
2015	03	K8961	711	-	-
2015	03	K8962	26	-	-
2015	03	K8963	11	-	-
2015	03	K8964	-	-	-
2015	03	K897	47	-	-
2015	03	K8981	661	-	-
2015	03	K8982	1076	-	-
2015	03	K8983	89	-	-
2015	03	K901	68	-	-
2015	03	K902	25	-	-
2015	03	K9033	-	-	-
2015	03	K904	-	-	-
2015	03	K9052	-	-	-
2015	03	K9061	-	-	-
2015	03	K9062	54	-	-
2015	03	K9063	-	-	-
2015	03	K907	-	-	-
2015	03	K909-2	67	-	-
2015	03	K9091	234	-	-
2015	03	K9092	-	-	-
2015	03	K911	15	-	-
2015	03	K9121	33	-	-
2015	03	K9122	16	-	-
2015	03	K913-22	-	-	-
2015	03	K9131	145	-	-
2015	03	K9132	64	-	-
2015	03	K9202ｲ	1859	399	21.5%
2015	03	K9202ﾛ	276	46	16.7%
2015	03	K9203ｲ(1)	14	-	-
2015	03	K9212ﾛ	25	-	-
2015	03	K9221ｲ	-	-	-
2015	03	K9222ｲ	-	-	-
2015	03	K9222ﾛ	27	-	-
2015	03	K9223	-	-	-
2015	03	k721-21	-	-	-
2015	04	K000-21	-	-	-
2015	04	K000-23	-	-	-
2015	04	K000-24	-	-	-
2015	04	K000-25	-	-	-
2015	04	K000-27	-	-	-
2015	04	K0001	205	15	7.3%
2015	04	K0002	110	-	-
2015	04	K0003	126	-	-
2015	04	K0004	358	16	4.5%
2015	04	K0005	143	-	-
2015	04	K0006	65	-	-
2015	04	K0011	276	26	9.4%
2015	04	K0012	39	-	-
2015	04	K0013	17	-	-
2015	04	K0021	40	-	-
2015	04	K0022	23	-	-
2015	04	K0023	-	-	-
2015	04	K0031	12	-	-
2015	04	K0032	-	-	-
2015	04	K0033	-	-	-
2015	04	K0041	-	-	-
2015	04	K0042	-	-	-
2015	04	K0043	-	-	-
2015	04	K0051	135	-	-
2015	04	K0052	141	-	-
2015	04	K0053	86	-	-
2015	04	K0061	91	-	-
2015	04	K0062	89	-	-
2015	04	K0063	131	-	-
2015	04	K007-2	20	-	-
2015	04	K0071	-	-	-
2015	04	K0072	286	-	-
2015	04	K0081	12	-	-
2015	04	K0101	22	-	-
2015	04	K0102	32	-	-
2015	04	K0111	-	-	-
2015	04	K0112	-	-	-
2015	04	K013-21	38	-	-
2015	04	K013-22	31	-	-
2015	04	K013-23	-	-	-
2015	04	K013-24	-	-	-
2015	04	K0131	-	-	-
2015	04	K0132	19	-	-
2015	04	K0133	13	-	-
2015	04	K0134	21	-	-
2015	04	K0151	-	-	-
2015	04	K0152	-	-	-
2015	04	K0153	-	-	-
2015	04	K016	23	-	-
2015	04	K0171	-	-	-
2015	04	K0172	-	-	-
2015	04	K019	-	-	-
2015	04	K020	18	-	-
2015	04	K021-21	-	-	-
2015	04	K0221	51	-	-
2015	04	K0222	-	-	-
2015	04	K023	13	-	-
2015	04	K028	69	-	-
2015	04	K029	10	-	-
2015	04	K0301	264	-	-
2015	04	K0302	68	-	-
2015	04	K0311	116	-	-
2015	04	K0312	-	-	-
2015	04	K0332	-	-	-
2015	04	K034	13	-	-
2015	04	K035	18	-	-
2015	04	K035-2	-	-	-
2015	04	K037	29	-	-
2015	04	K037-2	85	-	-
2015	04	K038	13	-	-
2015	04	K0391	-	-	-
2015	04	K0392	11	-	-
2015	04	K0401	10	-	-
2015	04	K0402	11	-	-
2015	04	K042	-	-	-
2015	04	K043-31	-	-	-
2015	04	K043-32	-	-	-
2015	04	K043-33	-	-	-
2015	04	K0431	-	-	-
2015	04	K0433	-	-	-
2015	04	K0441	20	-	-
2015	04	K0442	54	-	-
2015	04	K0443	46	-	-
2015	04	K0451	61	-	-
2015	04	K0452	59	-	-
2015	04	K0453	38	-	-
2015	04	K046-21	18	-	-
2015	04	K046-22	-	-	-
2015	04	K0461	1791	24	1.3%
2015	04	K0462	708	-	-
2015	04	K0463	463	-	-
2015	04	K047-2	-	-	-
2015	04	K047-3	28	-	-
2015	04	K0481	-	-	-
2015	04	K0482	149	-	-
2015	04	K0483	447	-	-
2015	04	K0484	321	-	-
2015	04	K0491	-	-	-
2015	04	K0492	-	-	-
2015	04	K0493	15	-	-
2015	04	K0502	-	-	-
2015	04	K0503	12	-	-
2015	04	K0513	-	-	-
2015	04	K052-33	-	-	-
2015	04	K0521	21	-	-
2015	04	K0522	19	-	-
2015	04	K0523	33	-	-
2015	04	K0531	-	-	-
2015	04	K0532	-	-	-
2015	04	K0533	-	-	-
2015	04	K0542	19	-	-
2015	04	K0543	-	-	-
2015	04	K055-3	-	-	-
2015	04	K056-2	-	-	-
2015	04	K0561	21	-	-
2015	04	K0562	15	-	-
2015	04	K0563	21	-	-
2015	04	K0571	-	-	-
2015	04	K0572	11	-	-
2015	04	K0573	-	-	-
2015	04	K0582	-	-	-
2015	04	K0583	-	-	-
2015	04	K059-2	-	-	-
2015	04	K0591	53	-	-
2015	04	K0593	-	-	-
2015	04	K0594	-	-	-
2015	04	K060-31	32	-	-
2015	04	K060-32	-	-	-
2015	04	K060-33	-	-	-
2015	04	K0601	-	-	-
2015	04	K0611	89	-	-
2015	04	K0612	13	-	-
2015	04	K0613	-	-	-
2015	04	K0622	-	-	-
2015	04	K0631	10	-	-
2015	04	K0632	32	-	-
2015	04	K0633	20	-	-
2015	04	K064	-	-	-
2015	04	K065-22	-	-	-
2015	04	K0651	10	-	-
2015	04	K0652	63	-	-
2015	04	K0653	-	-	-
2015	04	K066-21	83	-	-
2015	04	K066-22	31	-	-
2015	04	K066-23	-	-	-
2015	04	K066-31	-	-	-
2015	04	K066-32	-	-	-
2015	04	K066-33	-	-	-
2015	04	K066-41	-	-	-
2015	04	K066-42	-	-	-
2015	04	K0661	-	-	-
2015	04	K0662	-	-	-
2015	04	K0663	-	-	-
2015	04	K067-21	-	-	-
2015	04	K067-22	20	-	-
2015	04	K0671	-	-	-
2015	04	K0672	-	-	-
2015	04	K068	-	-	-
2015	04	K068-2	77	-	-
2015	04	K069-3	68	-	-
2015	04	K0701	-	-	-
2015	04	K0702	-	-	-
2015	04	K0721	-	-	-
2015	04	K0723	-	-	-
2015	04	K073-21	18	-	-
2015	04	K073-22	-	-	-
2015	04	K073-23	-	-	-
2015	04	K0731	373	-	-
2015	04	K0732	379	-	-
2015	04	K0733	11	-	-
2015	04	K074-21	-	-	-
2015	04	K074-23	-	-	-
2015	04	K0741	-	-	-
2015	04	K0742	-	-	-
2015	04	K0743	16	-	-
2015	04	K0751	-	-	-
2015	04	K0761	90	-	-
2015	04	K0762	13	-	-
2015	04	K0763	-	-	-
2015	04	K0771	35	-	-
2015	04	K0772	-	-	-
2015	04	K0782	49	-	-
2015	04	K0783	16	-	-
2015	04	K079-21	111	-	-
2015	04	K079-22	-	-	-
2015	04	K079-23	-	-	-
2015	04	K0792	-	-	-
2015	04	K0793	21	-	-
2015	04	K080-31	-	-	-
2015	04	K080-32	-	-	-
2015	04	K080-41	267	-	-
2015	04	K080-42	36	-	-
2015	04	K080-5	64	-	-
2015	04	K0801	35	-	-
2015	04	K0802	51	-	-
2015	04	K0803	35	-	-
2015	04	K0811	613	-	-
2015	04	K0812	-	-	-
2015	04	K082-21	11	-	-
2015	04	K082-22	-	-	-
2015	04	K082-31	83	-	-
2015	04	K082-32	-	-	-
2015	04	K0821	1201	-	-
2015	04	K0822	11	-	-
2015	04	K0823	-	-	-
2015	04	K083	27	-	-
2015	04	K0842	98	-	-
2015	04	K0843	65	-	-
2015	04	K0851	-	-	-
2015	04	K0861	-	-	-
2015	04	K0871	31	-	-
2015	04	K0872	-	-	-
2015	04	K0882	-	-	-
2015	04	K089	-	-	-
2015	04	K0911	14	-	-
2015	04	K0912	-	-	-
2015	04	K093	69	-	-
2015	04	K094	-	-	-
2015	04	K097	-	-	-
2015	04	K099	11	-	-
2015	04	K099-21	-	-	-
2015	04	K099-22	11	-	-
2015	04	K1001	-	-	-
2015	04	K1002	32	-	-
2015	04	K1011	13	-	-
2015	04	K1012	13	-	-
2015	04	K1032	-	-	-
2015	04	K105	-	-	-
2015	04	K106	-	-	-
2015	04	K108	-	-	-
2015	04	K110-2	25	-	-
2015	04	K112	-	-	-
2015	04	K113	-	-	-
2015	04	K116	-	-	-
2015	04	K117	-	-	-
2015	04	K124	-	-	-
2015	04	K125	23	-	-
2015	04	K1262	-	-	-
2015	04	K128	56	-	-
2015	04	K131-2	-	-	-
2015	04	K133	-	-	-
2015	04	K134-22	49	-	-
2015	04	K1341	-	-	-
2015	04	K1342	218	-	-
2015	04	K135	-	-	-
2015	04	K136	-	-	-
2015	04	K1381	-	-	-
2015	04	K139	-	-	-
2015	04	K141-2	18	-	-
2015	04	K142-21	26	-	-
2015	04	K142-4	-	-	-
2015	04	K1421	42	-	-
2015	04	K1422	120	-	-
2015	04	K1423	145	-	-
2015	04	K1424	-	-	-
2015	04	K1425	146	-	-
2015	04	K1426	1082	-	-
2015	04	K143	-	-	-
2015	04	K144	19	-	-
2015	04	K145	62	18	29.0%
2015	04	K147	-	-	-
2015	04	K148	-	-	-
2015	04	K1491	-	-	-
2015	04	K1492	29	-	-
2015	04	K150	-	-	-
2015	04	K151-2	17	-	-
2015	04	K152-2	-	-	-
2015	04	K153	-	-	-
2015	04	K154-2	23	-	-
2015	04	K154-3	27	-	-
2015	04	K1541	-	-	-
2015	04	K158	-	-	-
2015	04	K159	-	-	-
2015	04	K159-2	-	-	-
2015	04	K160-2	46	-	-
2015	04	K161	-	-	-
2015	04	K164-2	557	14	2.5%
2015	04	K164-4	-	-	-
2015	04	K164-5	41	-	-
2015	04	K1641	17	-	-
2015	04	K1642	37	-	-
2015	04	K1643	58	-	-
2015	04	K166	-	-	-
2015	04	K167	-	-	-
2015	04	K1691	-	-	-
2015	04	K1692	236	-	-
2015	04	K171-2	109	-	-
2015	04	K172	26	-	-
2015	04	K173	-	-	-
2015	04	K174-2	-	-	-
2015	04	K1741	22	-	-
2015	04	K1742	101	-	-
2015	04	K1751	-	-	-
2015	04	K1752	-	-	-
2015	04	K1761	12	-	-
2015	04	K1762	-	-	-
2015	04	K1771	274	-	-
2015	04	K1772	34	-	-
2015	04	K178-2	43	-	-
2015	04	K178-31	-	-	-
2015	04	K178-4	47	-	-
2015	04	K1781	242	-	-
2015	04	K1782	10	-	-
2015	04	K1783	80	-	-
2015	04	K179	-	-	-
2015	04	K1801	13	-	-
2015	04	K1802	-	-	-
2015	04	K1803	-	-	-
2015	04	K181-2	24	-	-
2015	04	K181-4	-	-	-
2015	04	K1811	-	-	-
2015	04	K1812	-	-	-
2015	04	K182-3	-	-	-
2015	04	K1821	-	-	-
2015	04	K1822	-	-	-
2015	04	K183	-	-	-
2015	04	K183-2	-	-	-
2015	04	K1882	88	-	-
2015	04	K189	57	-	-
2015	04	K190	-	-	-
2015	04	K190-2	-	-	-
2015	04	K190-4	-	-	-
2015	04	K190-5	-	-	-
2015	04	K190-6	-	-	-
2015	04	K1911	82	-	-
2015	04	K1912	11	-	-
2015	04	K192	-	-	-
2015	04	K193-23	-	-	-
2015	04	K193-31	-	-	-
2015	04	K193-33	-	-	-
2015	04	K1931	-	-	-
2015	04	K1932	27	-	-
2015	04	K196-2	-	-	-
2015	04	K196-5	-	-	-
2015	04	K1962	-	-	-
2015	04	K197	40	-	-
2015	04	K199	-	-	-
2015	04	K200	-	-	-
2015	04	K200-2	-	-	-
2015	04	K201	-	-	-
2015	04	K2021	-	-	-
2015	04	K2022	-	-	-
2015	04	K203	-	-	-
2015	04	K204	66	-	-
2015	04	K206	-	-	-
2015	04	K207	-	-	-
2015	04	K208	-	-	-
2015	04	K209	-	-	-
2015	04	K214	-	-	-
2015	04	K215-2	16	-	-
2015	04	K216	-	-	-
2015	04	K2171	15	-	-
2015	04	K2172	22	-	-
2015	04	K218	-	-	-
2015	04	K2191	77	-	-
2015	04	K2192	-	-	-
2015	04	K2193	47	-	-
2015	04	K220	-	-	-
2015	04	K2211	-	-	-
2015	04	K2212	-	-	-
2015	04	K2231	21	-	-
2015	04	K2232	-	-	-
2015	04	K224	55	-	-
2015	04	K225-2	-	-	-
2015	04	K225-3	-	-	-
2015	04	K227	23	-	-
2015	04	K228	-	-	-
2015	04	K229	-	-	-
2015	04	K234	-	-	-
2015	04	K235	-	-	-
2015	04	K236	-	-	-
2015	04	K239	-	-	-
2015	04	K241	-	-	-
2015	04	K2421	-	-	-
2015	04	K2422	48	-	-
2015	04	K2423	30	-	-
2015	04	K2424	15	-	-
2015	04	K2425	24	-	-
2015	04	K244	-	-	-
2015	04	K246	14	-	-
2015	04	K249	-	-	-
2015	04	K252	17	-	-
2015	04	K2541	-	-	-
2015	04	K259	69	-	-
2015	04	K260-2	10	-	-
2015	04	K2681	-	-	-
2015	04	K2682	52	-	-
2015	04	K2683	172	-	-
2015	04	K2684	-	-	-
2015	04	K2685	-	-	-
2015	04	K269	-	-	-
2015	04	K270	-	-	-
2015	04	K271	-	-	-
2015	04	K272	-	-	-
2015	04	K274	10	-	-
2015	04	K275	74	-	-
2015	04	K2761	18	-	-
2015	04	K2762	40	-	-
2015	04	K277	-	-	-
2015	04	K278	16	-	-
2015	04	K279	30	-	-
2015	04	K2801	1015	-	-
2015	04	K2802	205	-	-
2015	04	K281	163	-	-
2015	04	K281-2	-	-	-
2015	04	K282-2	-	-	-
2015	04	K2821ｲ	49	-	-
2015	04	K2821ﾛ	5120	-	-
2015	04	K2822	30	-	-
2015	04	K2823	-	-	-
2015	04	K284	-	-	-
2015	04	K285	-	-	-
2015	04	K2861	-	-	-
2015	04	K2862	-	-	-
2015	04	K287	47	-	-
2015	04	K288	41	-	-
2015	04	K291	-	-	-
2015	04	K292	-	-	-
2015	04	K294	-	-	-
2015	04	K2961	-	-	-
2015	04	K2962	-	-	-
2015	04	K297	-	-	-
2015	04	K2991	-	-	-
2015	04	K2992	-	-	-
2015	04	K300	250	-	-
2015	04	K305	-	-	-
2015	04	K306	-	-	-
2015	04	K309	72	-	-
2015	04	K312	-	-	-
2015	04	K313	-	-	-
2015	04	K317	-	-	-
2015	04	K318	43	-	-
2015	04	K319	83	-	-
2015	04	K320	-	-	-
2015	04	K327	-	-	-
2015	04	K328	27	-	-
2015	04	K328-2	-	-	-
2015	04	K329	-	-	-
2015	04	K331	94	-	-
2015	04	K331-3	-	-	-
2015	04	K333	117	-	-
2015	04	K333-3	-	-	-
2015	04	K334-2	-	-	-
2015	04	K335-2	-	-	-
2015	04	K336	-	-	-
2015	04	K337	-	-	-
2015	04	K3382	-	-	-
2015	04	K339	-	-	-
2015	04	K340	-	-	-
2015	04	K340-2	-	-	-
2015	04	K340-3	10	-	-
2015	04	K340-4	103	-	-
2015	04	K340-5	333	-	-
2015	04	K340-6	267	-	-
2015	04	K342	21	-	-
2015	04	K3431	-	-	-
2015	04	K3432	-	-	-
2015	04	K344	-	-	-
2015	04	K347	54	-	-
2015	04	K347-2	-	-	-
2015	04	K349	-	-	-
2015	04	K352	-	-	-
2015	04	K352-2	-	-	-
2015	04	K355	-	-	-
2015	04	K358	-	-	-
2015	04	K364	-	-	-
2015	04	K367	-	-	-
2015	04	K368	235	-	-
2015	04	K3691	-	-	-
2015	04	K3692	10	-	-
2015	04	K370	30	-	-
2015	04	K3711	-	-	-
2015	04	K3712	-	-	-
2015	04	K3721	14	-	-
2015	04	K3731	-	-	-
2015	04	K3732	-	-	-
2015	04	K374	38	-	-
2015	04	K375-2	-	-	-
2015	04	K3771	-	-	-
2015	04	K3772	692	-	-
2015	04	K378	-	-	-
2015	04	K3791	-	-	-
2015	04	K381	-	-	-
2015	04	K382-2	-	-	-
2015	04	K384	-	-	-
2015	04	K384-2	22	-	-
2015	04	K386	200	50	25.0%
2015	04	K387	-	-	-
2015	04	K388	-	-	-
2015	04	K3891	-	-	-
2015	04	K3892	132	-	-
2015	04	K3901	-	-	-
2015	04	K3902	-	-	-
2015	04	K3911	-	-	-
2015	04	K392-2	-	-	-
2015	04	K3931	-	-	-
2015	04	K3932	106	-	-
2015	04	K3941	40	-	-
2015	04	K3942	40	-	-
2015	04	K395	-	-	-
2015	04	K396	12	-	-
2015	04	K396-2	-	-	-
2015	04	K397	-	-	-
2015	04	K3981	-	-	-
2015	04	K3982	-	-	-
2015	04	K4001	10	-	-
2015	04	K4002	19	-	-
2015	04	K401	-	-	-
2015	04	K403-21	-	-	-
2015	04	K403-23	-	-	-
2015	04	K403-24	-	-	-
2015	04	K4031	-	-	-
2015	04	K4043	-	-	-
2015	04	K4044	-	-	-
2015	04	K4045	-	-	-
2015	04	K4061	-	-	-
2015	04	K4062	-	-	-
2015	04	K407-2	13	-	-
2015	04	K4071	-	-	-
2015	04	K4072	11	-	-
2015	04	K4073ｲ	18	-	-
2015	04	K4073ﾛ	-	-	-
2015	04	K410	-	-	-
2015	04	K412	-	-	-
2015	04	K4132	10	-	-
2015	04	K414	-	-	-
2015	04	K414-2	12	-	-
2015	04	K4151	31	-	-
2015	04	K4152	36	-	-
2015	04	K419	-	-	-
2015	04	K4211	-	-	-
2015	04	K4212	-	-	-
2015	04	K422	-	-	-
2015	04	K4232	-	-	-
2015	04	K424	-	-	-
2015	04	K425	12	-	-
2015	04	K426-23	14	-	-
2015	04	K4261	-	-	-
2015	04	K4262	-	-	-
2015	04	K4263	35	-	-
2015	04	K427	29	-	-
2015	04	K428	-	-	-
2015	04	K4292	-	-	-
2015	04	K430	10	-	-
2015	04	K433	-	-	-
2015	04	K434	-	-	-
2015	04	K4361	-	-	-
2015	04	K4362	-	-	-
2015	04	K4391	-	-	-
2015	04	K4392	-	-	-
2015	04	K4422	-	-	-
2015	04	K4423	-	-	-
2015	04	K4432	-	-	-
2015	04	K4433	-	-	-
2015	04	K4442	-	-	-
2015	04	K449	-	-	-
2015	04	K4501	-	-	-
2015	04	K4502	24	-	-
2015	04	K4503	-	-	-
2015	04	K451	-	-	-
2015	04	K452	-	-	-
2015	04	K453	16	-	-
2015	04	K454	42	-	-
2015	04	K455	-	-	-
2015	04	K4571	108	-	-
2015	04	K4572	33	-	-
2015	04	K4581	-	-	-
2015	04	K4582	-	-	-
2015	04	K459	-	-	-
2015	04	K4611	82	-	-
2015	04	K4612	43	-	-
2015	04	K462	78	-	-
2015	04	K4631	77	-	-
2015	04	K4632	233	-	-
2015	04	K4641	50	-	-
2015	04	K4642	27	-	-
2015	04	K467	31	-	-
2015	04	K4691	43	-	-
2015	04	K4692	22	-	-
2015	04	K470	-	-	-
2015	04	K471	-	-	-
2015	04	K474-2	34	-	-
2015	04	K4741	37	-	-
2015	04	K4742	85	-	-
2015	04	K475	15	-	-
2015	04	K476-2	-	-	-
2015	04	K476-31	-	-	-
2015	04	K476-32	12	-	-
2015	04	K476-4	82	-	-
2015	04	K4761	20	-	-
2015	04	K4762	616	-	-
2015	04	K4763	310	-	-
2015	04	K4764	282	-	-
2015	04	K4765	402	-	-
2015	04	K4766	11	-	-
2015	04	K4767	-	-	-
2015	04	K477	-	-	-
2015	04	K481	-	-	-
2015	04	K483	-	-	-
2015	04	K4841	-	-	-
2015	04	K4842	-	-	-
2015	04	K485	10	-	-
2015	04	K486	-	-	-
2015	04	K4873	-	-	-
2015	04	K488	-	-	-
2015	04	K488-2	-	-	-
2015	04	K488-3	14	-	-
2015	04	K488-4	24	-	-
2015	04	K494	-	-	-
2015	04	K496-2	-	-	-
2015	04	K496-32	-	-	-
2015	04	K496-4	-	-	-
2015	04	K497-2	-	-	-
2015	04	K501-2	-	-	-
2015	04	K502	18	-	-
2015	04	K502-21	-	-	-
2015	04	K502-3	-	-	-
2015	04	K502-4	-	-	-
2015	04	K502-5	-	-	-
2015	04	K503	-	-	-
2015	04	K504-2	16	-	-
2015	04	K5041	-	-	-
2015	04	K5042	16	-	-
2015	04	K507	-	-	-
2015	04	K508	11	-	-
2015	04	K508-21	-	-	-
2015	04	K508-22	-	-	-
2015	04	K509-2	-	-	-
2015	04	K509-4	18	-	-
2015	04	K5091	-	-	-
2015	04	K510	-	-	-
2015	04	K510-21	-	-	-
2015	04	K510-3	-	-	-
2015	04	K5111	-	-	-
2015	04	K5112	-	-	-
2015	04	K5114	-	-	-
2015	04	K5115	-	-	-
2015	04	K513-2	45	-	-
2015	04	K513-3	-	-	-
2015	04	K513-4	21	-	-
2015	04	K5131	334	-	-
2015	04	K5132	126	-	-
2015	04	K514-21	230	-	-
2015	04	K514-22	78	-	-
2015	04	K514-23	626	-	-
2015	04	K514-4	-	-	-
2015	04	K5141	-	-	-
2015	04	K5142	-	-	-
2015	04	K5143	11	-	-
2015	04	K5144	-	-	-
2015	04	K5145	-	-	-
2015	04	K5146	-	-	-
2015	04	K5147	-	-	-
2015	04	K5202	-	-	-
2015	04	K5213	-	-	-
2015	04	K522-2	35	11	31.4%
2015	04	K5221	11	-	-
2015	04	K5222	-	-	-
2015	04	K5223	79	-	-
2015	04	K5231	-	-	-
2015	04	K5241	-	-	-
2015	04	K5252	-	-	-
2015	04	K5253	-	-	-
2015	04	K526-21	38	-	-
2015	04	K526-22	274	-	-
2015	04	K526-3	-	-	-
2015	04	K5261	14	-	-
2015	04	K5263	-	-	-
2015	04	K5272	-	-	-
2015	04	K528	-	-	-
2015	04	K529-21	71	-	-
2015	04	K5291	-	-	-
2015	04	K5292	11	-	-
2015	04	K5293	-	-	-
2015	04	K5312	-	-	-
2015	04	K532-3	-	-	-
2015	04	K5321	-	-	-
2015	04	K533	101	-	-
2015	04	K533-2	139	13	9.4%
2015	04	K534-3	-	-	-
2015	04	K5341	-	-	-
2015	04	K5351	-	-	-
2015	04	K537-2	-	-	-
2015	04	K5371	-	-	-
2015	04	K538-2	-	-	-
2015	04	K539	14	-	-
2015	04	K539-3	-	-	-
2015	04	K542	-	-	-
2015	04	K5441	-	-	-
2015	04	K545	-	-	-
2015	04	K5461	28	-	-
2015	04	K5462	40	-	-
2015	04	K5463	230	-	-
2015	04	K5481	83	-	-
2015	04	K5482	-	-	-
2015	04	K549	-	-	-
2015	04	K5491	530	42	7.9%
2015	04	K5492	456	14	3.1%
2015	04	K5493	1682	16	1.0%
2015	04	K550	-	-	-
2015	04	K550-2	15	-	-
2015	04	K552-21	11	-	-
2015	04	K552-22	57	-	-
2015	04	K5521	-	-	-
2015	04	K5522	155	-	-
2015	04	K553-21	-	-	-
2015	04	K553-22	-	-	-
2015	04	K553-23	-	-	-
2015	04	K5531	-	-	-
2015	04	K5541	49	-	-
2015	04	K5542	20	-	-
2015	04	K555-2	108	-	-
2015	04	K5551	194	-	-
2015	04	K5552	56	-	-
2015	04	K5553	18	-	-
2015	04	K556-2	10	-	-
2015	04	K557	-	-	-
2015	04	K557-2	-	-	-
2015	04	K557-3	-	-	-
2015	04	K559-2	-	-	-
2015	04	K5601ｲ	27	-	-
2015	04	K5601ﾆ	36	-	-
2015	04	K5601ﾊ	-	-	-
2015	04	K5601ﾛ	26	-	-
2015	04	K5602	45	-	-
2015	04	K5603ｲ	12	-	-
2015	04	K5603ﾆ	50	-	-
2015	04	K5603ﾊ	-	-	-
2015	04	K5603ﾛ	-	-	-
2015	04	K5604	-	-	-
2015	04	K5605	-	-	-
2015	04	K5606	145	-	-
2015	04	K5607	17	-	-
2015	04	K5611	89	-	-
2015	04	K5612	176	-	-
2015	04	K5613	14	-	-
2015	04	K5621	22	-	-
2015	04	K5622	12	-	-
2015	04	K563	-	-	-
2015	04	K564	-	-	-
2015	04	K566	-	-	-
2015	04	K567-2	-	-	-
2015	04	K5671	-	-	-
2015	04	K5672	-	-	-
2015	04	K570-2	-	-	-
2015	04	K570-3	56	-	-
2015	04	K5702	-	-	-
2015	04	K5712ｲ	-	-	-
2015	04	K5712ﾛ	-	-	-
2015	04	K572	-	-	-
2015	04	K5731	-	-	-
2015	04	K574-2	33	-	-
2015	04	K5741	15	-	-
2015	04	K5742	-	-	-
2015	04	K5761	22	-	-
2015	04	K5762	-	-	-
2015	04	K5771	-	-	-
2015	04	K5772	-	-	-
2015	04	K579-21	-	-	-
2015	04	K5801	-	-	-
2015	04	K5802	-	-	-
2015	04	K5812	-	-	-
2015	04	K5821	-	-	-
2015	04	K5822	-	-	-
2015	04	K5823	-	-	-
2015	04	K5832	-	-	-
2015	04	K5834	-	-	-
2015	04	K5861	-	-	-
2015	04	K5862	-	-	-
2015	04	K592	-	-	-
2015	04	K592-2	-	-	-
2015	04	K5943	-	-	-
2015	04	K595-2	-	-	-
2015	04	K5951	608	-	-
2015	04	K5952	353	-	-
2015	04	K596	121	22	18.2%
2015	04	K597-2	324	-	-
2015	04	K597-3	-	-	-
2015	04	K597-4	-	-	-
2015	04	K5971	-	-	-
2015	04	K5972	660	-	-
2015	04	K598	-	-	-
2015	04	K598-2	11	-	-
2015	04	K599	76	-	-
2015	04	K599-2	51	-	-
2015	04	K599-3	36	-	-
2015	04	K599-4	37	-	-
2015	04	K599-5	-	-	-
2015	04	K6001	35	-	-
2015	04	K6002	-	-	-
2015	04	K6011	-	-	-
2015	04	K6021	45	34	75.6%
2015	04	K6022	-	-	-
2015	04	K6033	-	-	-
2015	04	K604-21	-	-	-
2015	04	K604-24	28	-	-
2015	04	K605-2	-	-	-
2015	04	K607-2	-	-	-
2015	04	K607-3	29	-	-
2015	04	K6071	-	-	-
2015	04	K6072	45	-	-
2015	04	K608-3	14	-	-
2015	04	K6081	-	-	-
2015	04	K6082	52	-	-
2015	04	K609-2	96	-	-
2015	04	K6092	62	-	-
2015	04	K6093	-	-	-
2015	04	K610-2	-	-	-
2015	04	K610-3	629	-	-
2015	04	K610-4	-	-	-
2015	04	K6101	62	-	-
2015	04	K6102	-	-	-
2015	04	K6103	-	-	-
2015	04	K6104	-	-	-
2015	04	K6105	43	-	-
2015	04	K6112	410	14	3.4%
2015	04	K6113	547	18	3.3%
2015	04	K613	42	-	-
2015	04	K6141	-	-	-
2015	04	K6143	-	-	-
2015	04	K6144	-	-	-
2015	04	K6145	18	-	-
2015	04	K6146	132	-	-
2015	04	K615-2	-	-	-
2015	04	K6151	105	-	-
2015	04	K6152	597	-	-
2015	04	K6153	185	-	-
2015	04	K616	534	-	-
2015	04	K616-3	-	-	-
2015	04	K616-4	1054	-	-
2015	04	K617-2	41	-	-
2015	04	K617-4	245	-	-
2015	04	K617-5	-	-	-
2015	04	K6171	77	-	-
2015	04	K6172	10	-	-
2015	04	K6173	48	-	-
2015	04	K6181	71	16	22.5%
2015	04	K6182	151	15	9.9%
2015	04	K6192	-	-	-
2015	04	K620	49	-	-
2015	04	K620-2	-	-	-
2015	04	K6231	-	-	-
2015	04	K6232	-	-	-
2015	04	K6233	-	-	-
2015	04	K6252	-	-	-
2015	04	K626-2	-	-	-
2015	04	K6261	159	-	-
2015	04	K6262	95	-	-
2015	04	K6271	-	-	-
2015	04	K6272	-	-	-
2015	04	K6273	-	-	-
2015	04	K6274	26	-	-
2015	04	K6276	-	-	-
2015	04	K6277	28	-	-
2015	04	K6278	-	-	-
2015	04	K628	-	-	-
2015	04	K630	-	-	-
2015	04	K6311	-	-	-
2015	04	K6321	-	-	-
2015	04	K6322	-	-	-
2015	04	K633-21	73	-	-
2015	04	K633-22	18	-	-
2015	04	K6331	52	-	-
2015	04	K6332	-	-	-
2015	04	K6333	67	-	-
2015	04	K6334	-	-	-
2015	04	K6335	1809	-	-
2015	04	K6336	68	-	-
2015	04	K6337	-	-	-
2015	04	K6338	26	-	-
2015	04	K6339	20	-	-
2015	04	K634	541	-	-
2015	04	K635	332	51	15.4%
2015	04	K635-2	-	-	-
2015	04	K635-3	24	-	-
2015	04	K636	84	13	15.5%
2015	04	K636-2	-	-	-
2015	04	K636-3	39	-	-
2015	04	K636-4	26	-	-
2015	04	K637-2	56	-	-
2015	04	K6371	-	-	-
2015	04	K6372	-	-	-
2015	04	K6373	-	-	-
2015	04	K6374	-	-	-
2015	04	K638	-	-	-
2015	04	K639	89	-	-
2015	04	K639-3	19	-	-
2015	04	K6401	-	-	-
2015	04	K6402	-	-	-
2015	04	K641	-	-	-
2015	04	K642-2	-	-	-
2015	04	K6421	24	-	-
2015	04	K6422	-	-	-
2015	04	K643	12	-	-
2015	04	K6441	-	-	-
2015	04	K645	-	-	-
2015	04	K647	61	-	-
2015	04	K647-2	44	-	-
2015	04	K648	-	-	-
2015	04	K649-2	-	-	-
2015	04	K651	89	13	14.6%
2015	04	K652	-	-	-
2015	04	K653-2	-	-	-
2015	04	K653-3	71	-	-
2015	04	K653-5	25	-	-
2015	04	K6531	120	-	-
2015	04	K6532	1338	-	-
2015	04	K6533	-	-	-
2015	04	K6534	161	-	-
2015	04	K654	1153	58	5.0%
2015	04	K654-2	-	-	-
2015	04	K654-31	18	-	-
2015	04	K654-32	11	-	-
2015	04	K655-21	24	-	-
2015	04	K655-22	357	-	-
2015	04	K655-41	-	-	-
2015	04	K655-42	17	-	-
2015	04	K655-52	41	-	-
2015	04	K6551	15	-	-
2015	04	K6552	282	-	-
2015	04	K656-2	-	-	-
2015	04	K657-22	69	-	-
2015	04	K6571	-	-	-
2015	04	K6572	251	-	-
2015	04	K6602	-	-	-
2015	04	K662	54	-	-
2015	04	K662-2	11	-	-
2015	04	K664	705	56	7.9%
2015	04	K664-2	-	-	-
2015	04	K665	-	-	-
2015	04	K665-2	-	-	-
2015	04	K666	-	-	-
2015	04	K666-2	-	-	-
2015	04	K667	-	-	-
2015	04	K667-2	10	-	-
2015	04	K669	-	-	-
2015	04	K670	-	-	-
2015	04	K671-21	46	-	-
2015	04	K6711	30	-	-
2015	04	K6712	-	-	-
2015	04	K672	199	-	-
2015	04	K672-2	2066	-	-
2015	04	K673	-	-	-
2015	04	K674	-	-	-
2015	04	K6751	26	-	-
2015	04	K6752	11	-	-
2015	04	K6754	-	-	-
2015	04	K677	10	-	-
2015	04	K677-21	-	-	-
2015	04	K677-22	16	-	-
2015	04	K678	-	-	-
2015	04	K680	17	-	-
2015	04	K681	133	10	7.5%
2015	04	K682-2	142	24	16.9%
2015	04	K682-3	260	13	5.0%
2015	04	K682-4	28	-	-
2015	04	K6822	22	-	-
2015	04	K684	-	-	-
2015	04	K6851	115	-	-
2015	04	K6852	129	-	-
2015	04	K686	44	-	-
2015	04	K6871	780	16	2.1%
2015	04	K6872	315	-	-
2015	04	K688	960	70	7.3%
2015	04	K689	12	-	-
2015	04	K691-2	73	-	-
2015	04	K6911	-	-	-
2015	04	K692	-	-	-
2015	04	K692-2	-	-	-
2015	04	K695-21	43	-	-
2015	04	K695-22	11	-	-
2015	04	K6951	106	-	-
2015	04	K6952	41	-	-
2015	04	K6953	19	-	-
2015	04	K6954	36	-	-
2015	04	K6955	57	-	-
2015	04	K6956	-	-	-
2015	04	K6957	-	-	-
2015	04	K696	-	-	-
2015	04	K697-31ｲ	-	-	-
2015	04	K697-31ﾛ	103	-	-
2015	04	K697-32ﾛ	60	-	-
2015	04	K697-4	-	-	-
2015	04	K697-5	-	-	-
2015	04	K6972	-	-	-
2015	04	K6981	-	-	-
2015	04	K6982	-	-	-
2015	04	K699-2	-	-	-
2015	04	K6992	-	-	-
2015	04	K700	-	-	-
2015	04	K701	-	-	-
2015	04	K702-2	16	-	-
2015	04	K7021ｲ	14	-	-
2015	04	K7021ﾛ	-	-	-
2015	04	K7022	44	-	-
2015	04	K7023	17	-	-
2015	04	K7024	-	-	-
2015	04	K7031	13	-	-
2015	04	K7032	129	-	-
2015	04	K7033	-	-	-
2015	04	K7034	31	-	-
2015	04	K704	16	-	-
2015	04	K706	-	-	-
2015	04	K7071	10	-	-
2015	04	K708-3	145	-	-
2015	04	K709-5	-	-	-
2015	04	K711	-	-	-
2015	04	K711-2	-	-	-
2015	04	K712	-	-	-
2015	04	K713	-	-	-
2015	04	K714	184	-	-
2015	04	K714-2	43	-	-
2015	04	K7151	80	-	-
2015	04	K7152	-	-	-
2015	04	K716-21	43	-	-
2015	04	K716-22	-	-	-
2015	04	K7161	245	-	-
2015	04	K7162	18	-	-
2015	04	K717	-	-	-
2015	04	K718-21	501	-	-
2015	04	K718-22	257	-	-
2015	04	K7181	235	-	-
2015	04	K7182	103	-	-
2015	04	K719-21	100	-	-
2015	04	K719-22	28	-	-
2015	04	K719-3	675	-	-
2015	04	K719-5	-	-	-
2015	04	K7191	152	10	6.6%
2015	04	K7192	29	-	-
2015	04	K7193	630	18	2.9%
2015	04	K720	-	-	-
2015	04	K721-21	2745	-	-
2015	04	K721-22	213	-	-
2015	04	K721-3	-	-	-
2015	04	K721-4	429	-	-
2015	04	K7211	5992	-	-
2015	04	K7212	587	-	-
2015	04	K722	340	-	-
2015	04	K724	35	-	-
2015	04	K725	10	-	-
2015	04	K725-2	-	-	-
2015	04	K726	162	17	10.5%
2015	04	K729-2	-	-	-
2015	04	K7291	-	-	-
2015	04	K7301	-	-	-
2015	04	K7302	-	-	-
2015	04	K7312	-	-	-
2015	04	K7321	-	-	-
2015	04	K7322	160	-	-
2015	04	K734	-	-	-
2015	04	K734-2	-	-	-
2015	04	K735	-	-	-
2015	04	K735-2	42	-	-
2015	04	K735-4	92	-	-
2015	04	K7361	-	-	-
2015	04	K7362	-	-	-
2015	04	K737	-	-	-
2015	04	K7381	-	-	-
2015	04	K7382	-	-	-
2015	04	K739-2	-	-	-
2015	04	K739-3	-	-	-
2015	04	K7391	23	-	-
2015	04	K7393	-	-	-
2015	04	K740-21	129	-	-
2015	04	K740-22	234	-	-
2015	04	K740-23	35	-	-
2015	04	K7401	118	-	-
2015	04	K7402	134	-	-
2015	04	K7403	13	-	-
2015	04	K7404	104	-	-
2015	04	K742-2	15	-	-
2015	04	K7421	31	-	-
2015	04	K7422	-	-	-
2015	04	K7423	-	-	-
2015	04	K7424	-	-	-
2015	04	K743-3	-	-	-
2015	04	K7432	60	-	-
2015	04	K7433	-	-	-
2015	04	K7434	104	-	-
2015	04	K7435	-	-	-
2015	04	K744	-	-	-
2015	04	K745	42	-	-
2015	04	K7461	29	-	-
2015	04	K7462	70	-	-
2015	04	K747	16	-	-
2015	04	K7481	-	-	-
2015	04	K7482	-	-	-
2015	04	K749	11	-	-
2015	04	K751-2	-	-	-
2015	04	K7511	-	-	-
2015	04	K7512	-	-	-
2015	04	K7513	-	-	-
2015	04	K7514	-	-	-
2015	04	K7521	-	-	-
2015	04	K7522	-	-	-
2015	04	K753	24	-	-
2015	04	K754	-	-	-
2015	04	K754-2	54	-	-
2015	04	K755-2	-	-	-
2015	04	K7551	-	-	-
2015	04	K7552	-	-	-
2015	04	K756	-	-	-
2015	04	K756-2	-	-	-
2015	04	K764	11	-	-
2015	04	K766	-	-	-
2015	04	K768	268	-	-
2015	04	K769	-	-	-
2015	04	K769-2	-	-	-
2015	04	K771	22	-	-
2015	04	K772	-	-	-
2015	04	K772-2	-	-	-
2015	04	K773	197	-	-
2015	04	K773-2	139	-	-
2015	04	K773-4	-	-	-
2015	04	K775	129	11	8.5%
2015	04	K778	14	-	-
2015	04	K778-2	-	-	-
2015	04	K779-3	16	-	-
2015	04	K780	-	-	-
2015	04	K780-2	17	-	-
2015	04	K7811	145	-	-
2015	04	K7812	22	-	-
2015	04	K7821	-	-	-
2015	04	K7822	-	-	-
2015	04	K783	12	-	-
2015	04	K783-2	509	20	3.9%
2015	04	K783-3	85	-	-
2015	04	K784	-	-	-
2015	04	K785	-	-	-
2015	04	K786	-	-	-
2015	04	K787	-	-	-
2015	04	K790	-	-	-
2015	04	K794	-	-	-
2015	04	K794-2	-	-	-
2015	04	K795	-	-	-
2015	04	K796	-	-	-
2015	04	K797	38	-	-
2015	04	K7981	149	-	-
2015	04	K7982	-	-	-
2015	04	K800-2	42	-	-
2015	04	K800-3	33	-	-
2015	04	K8011	-	-	-
2015	04	K802	-	-	-
2015	04	K802-21	49	-	-
2015	04	K802-22	-	-	-
2015	04	K8031	10	-	-
2015	04	K8032	-	-	-
2015	04	K8034	53	-	-
2015	04	K8035	-	-	-
2015	04	K8036ｲ	968	-	-
2015	04	K8036ﾛ	62	-	-
2015	04	K804	17	-	-
2015	04	K804-2	11	-	-
2015	04	K805	43	-	-
2015	04	K807	-	-	-
2015	04	K808	-	-	-
2015	04	K809-2	25	-	-
2015	04	K811	-	-	-
2015	04	K812	-	-	-
2015	04	K812-22	-	-	-
2015	04	K814	-	-	-
2015	04	K8151	-	-	-
2015	04	K8152	-	-	-
2015	04	K816	14	-	-
2015	04	K8171	-	-	-
2015	04	K8172	-	-	-
2015	04	K8181	16	-	-
2015	04	K8182	-	-	-
2015	04	K819	28	-	-
2015	04	K819-2	-	-	-
2015	04	K821	48	-	-
2015	04	K821-2	-	-	-
2015	04	K821-3	-	-	-
2015	04	K822	-	-	-
2015	04	K823-3	10	-	-
2015	04	K823-5	-	-	-
2015	04	K8232	11	-	-
2015	04	K824	-	-	-
2015	04	K826	-	-	-
2015	04	K826-2	-	-	-
2015	04	K826-3	-	-	-
2015	04	K8271	-	-	-
2015	04	K8272	-	-	-
2015	04	K8281	10	-	-
2015	04	K8282	43	-	-
2015	04	K829	-	-	-
2015	04	K830	105	-	-
2015	04	K830-21	-	-	-
2015	04	K830-22	-	-	-
2015	04	K832	-	-	-
2015	04	K833	50	-	-
2015	04	K834	-	-	-
2015	04	K8351	-	-	-
2015	04	K8352	58	-	-
2015	04	K836	119	-	-
2015	04	K8381	28	-	-
2015	04	K8382	-	-	-
2015	04	K840	-	-	-
2015	04	K841-21	90	-	-
2015	04	K8411	140	-	-
2015	04	K8412	17	-	-
2015	04	K843	230	-	-
2015	04	K843-3	76	-	-
2015	04	K844	-	-	-
2015	04	K845	-	-	-
2015	04	K847	-	-	-
2015	04	K848	23	-	-
2015	04	K849	-	-	-
2015	04	K8501	-	-	-
2015	04	K851-2	-	-	-
2015	04	K851-31	-	-	-
2015	04	K8511	-	-	-
2015	04	K8512	-	-	-
2015	04	K8521	-	-	-
2015	04	K8522	-	-	-
2015	04	K8531	12	-	-
2015	04	K8532	-	-	-
2015	04	K8551	-	-	-
2015	04	K8552	-	-	-
2015	04	K856	-	-	-
2015	04	K856-3	-	-	-
2015	04	K856-4	-	-	-
2015	04	K857	-	-	-
2015	04	K859-2	-	-	-
2015	04	K860	10	-	-
2015	04	K861	183	-	-
2015	04	K863	-	-	-
2015	04	K863-2	-	-	-
2015	04	K863-3	-	-	-
2015	04	K8651	11	-	-
2015	04	K8653	24	-	-
2015	04	K8654	33	-	-
2015	04	K866	18	-	-
2015	04	K867	467	-	-
2015	04	K867-4	-	-	-
2015	04	K871	12	-	-
2015	04	K872-2	257	-	-
2015	04	K872-3	150	-	-
2015	04	K8721	159	-	-
2015	04	K8722	-	-	-
2015	04	K873	110	-	-
2015	04	K876	-	-	-
2015	04	K876-2	-	-	-
2015	04	K877	741	-	-
2015	04	K877-2	297	-	-
2015	04	K879	296	-	-
2015	04	K879-2	-	-	-
2015	04	K883-21	-	-	-
2015	04	K883-22	-	-	-
2015	04	K885	-	-	-
2015	04	K8861	-	-	-
2015	04	K8862	56	-	-
2015	04	K887-4	-	-	-
2015	04	K8872	-	-	-
2015	04	K888-21	-	-	-
2015	04	K888-22	12	-	-
2015	04	K8881	290	-	-
2015	04	K8882	743	-	-
2015	04	K889	187	-	-
2015	04	K890	-	-	-
2015	04	K890-2	-	-	-
2015	04	K890-3	-	-	-
2015	04	K892	-	-	-
2015	04	K893	675	-	-
2015	04	K8941	-	-	-
2015	04	K8942	11	-	-
2015	04	K895	-	-	-
2015	04	K8961	284	-	-
2015	04	K8962	30	-	-
2015	04	K8963	17	-	-
2015	04	K8964	-	-	-
2015	04	K897	66	-	-
2015	04	K8981	963	-	-
2015	04	K8982	1495	-	-
2015	04	K8983	193	-	-
2015	04	K901	51	-	-
2015	04	K902	36	-	-
2015	04	K904	-	-	-
2015	04	K9051	-	-	-
2015	04	K9052	-	-	-
2015	04	K9061	18	-	-
2015	04	K9062	18	-	-
2015	04	K9063	-	-	-
2015	04	K907	-	-	-
2015	04	K909-2	71	-	-
2015	04	K9091	458	-	-
2015	04	K9092	-	-	-
2015	04	K910-2	-	-	-
2015	04	K911	37	-	-
2015	04	K9121	-	-	-
2015	04	K9122	121	-	-
2015	04	K913-21	-	-	-
2015	04	K9131	115	-	-
2015	04	K9132	133	-	-
2015	04	K9201ﾛ	-	-	-
2015	04	K9202ｲ	1939	289	14.9%
2015	04	K9202ﾛ	254	20	7.9%
2015	04	K9203ｲ(1)	118	-	-
2015	04	K9204ｲ(1)	11	-	-
2015	04	K9204ｲ(2)	-	-	-
2015	04	K9211ｲ	36	-	-
2015	04	K9212ｲ	-	-	-
2015	04	K9212ﾛ	41	-	-
2015	04	K9221ｲ	19	-	-
2015	04	K9222ｲ	11	-	-
2015	04	K9222ﾛ	36	-	-
2015	04	K9223	23	-	-
2015	04	K923	73	-	-
2015	04	k890-3	-	-	-
2015	05	K000-22	-	-	-
2015	05	K000-23	-	-	-
2015	05	K000-25	-	-	-
2015	05	K000-26	-	-	-
2015	05	K0001	119	10	8.4%
2015	05	K0002	75	-	-
2015	05	K0003	64	-	-
2015	05	K0004	247	16	6.5%
2015	05	K0005	80	-	-
2015	05	K0006	26	-	-
2015	05	K0011	181	28	15.5%
2015	05	K0012	27	-	-
2015	05	K0013	-	-	-
2015	05	K0021	46	-	-
2015	05	K0022	-	-	-
2015	05	K0031	11	-	-
2015	05	K0032	-	-	-
2015	05	K0033	-	-	-
2015	05	K0041	-	-	-
2015	05	K0042	-	-	-
2015	05	K0051	43	-	-
2015	05	K0052	62	-	-
2015	05	K0053	51	-	-
2015	05	K006-21	-	-	-
2015	05	K006-41	-	-	-
2015	05	K006-43	-	-	-
2015	05	K0061	19	-	-
2015	05	K0062	35	-	-
2015	05	K0063	64	-	-
2015	05	K007-2	13	-	-
2015	05	K0072	169	-	-
2015	05	K0081	17	-	-
2015	05	K0082	-	-	-
2015	05	K0101	10	-	-
2015	05	K0102	12	-	-
2015	05	K0112	-	-	-
2015	05	K013-21	11	-	-
2015	05	K013-22	-	-	-
2015	05	K013-23	-	-	-
2015	05	K013-24	-	-	-
2015	05	K0131	-	-	-
2015	05	K0132	10	-	-
2015	05	K0133	-	-	-
2015	05	K0134	13	-	-
2015	05	K0151	21	-	-
2015	05	K0152	38	-	-
2015	05	K0153	-	-	-
2015	05	K016	30	-	-
2015	05	K0172	-	-	-
2015	05	K020	-	-	-
2015	05	K0221	-	-	-
2015	05	K0222	-	-	-
2015	05	K023	-	-	-
2015	05	K028	34	-	-
2015	05	K029	-	-	-
2015	05	K0301	66	-	-
2015	05	K0302	12	-	-
2015	05	K0311	17	-	-
2015	05	K0332	-	-	-
2015	05	K034	-	-	-
2015	05	K035	-	-	-
2015	05	K035-2	-	-	-
2015	05	K037	41	-	-
2015	05	K037-2	100	-	-
2015	05	K038	-	-	-
2015	05	K0391	-	-	-
2015	05	K0392	-	-	-
2015	05	K040-2	-	-	-
2015	05	K0401	14	-	-
2015	05	K0402	11	-	-
2015	05	K042	-	-	-
2015	05	K043-31	-	-	-
2015	05	K043-32	-	-	-
2015	05	K043-33	-	-	-
2015	05	K0432	-	-	-
2015	05	K0433	-	-	-
2015	05	K0441	15	-	-
2015	05	K0442	48	-	-
2015	05	K0443	25	-	-
2015	05	K0451	36	-	-
2015	05	K0452	23	-	-
2015	05	K0453	73	-	-
2015	05	K046-21	-	-	-
2015	05	K046-22	-	-	-
2015	05	K0461	1215	12	1.0%
2015	05	K0462	495	-	-
2015	05	K0463	254	-	-
2015	05	K047-2	-	-	-
2015	05	K047-3	-	-	-
2015	05	K0481	-	-	-
2015	05	K0482	64	-	-
2015	05	K0483	294	-	-
2015	05	K0484	118	-	-
2015	05	K0491	-	-	-
2015	05	K0492	-	-	-
2015	05	K0493	15	-	-
2015	05	K0501	-	-	-
2015	05	K0513	-	-	-
2015	05	K0521	-	-	-
2015	05	K0522	-	-	-
2015	05	K0523	-	-	-
2015	05	K0531	-	-	-
2015	05	K0532	-	-	-
2015	05	K0541	12	-	-
2015	05	K0542	78	-	-
2015	05	K0543	17	-	-
2015	05	K055-3	-	-	-
2015	05	K056-2	-	-	-
2015	05	K0561	-	-	-
2015	05	K0562	11	-	-
2015	05	K0563	-	-	-
2015	05	K0571	-	-	-
2015	05	K0572	-	-	-
2015	05	K0573	-	-	-
2015	05	K0582	-	-	-
2015	05	K0584	-	-	-
2015	05	K059-2	-	-	-
2015	05	K0591	-	-	-
2015	05	K0593	-	-	-
2015	05	K0594	-	-	-
2015	05	K060-31	-	-	-
2015	05	K060-33	-	-	-
2015	05	K0611	36	-	-
2015	05	K0612	-	-	-
2015	05	K0613	-	-	-
2015	05	K0631	-	-	-
2015	05	K0632	-	-	-
2015	05	K0633	18	-	-
2015	05	K065-21	-	-	-
2015	05	K065-22	-	-	-
2015	05	K0651	-	-	-
2015	05	K0652	21	-	-
2015	05	K0653	-	-	-
2015	05	K066-21	68	-	-
2015	05	K066-22	-	-	-
2015	05	K066-31	-	-	-
2015	05	K066-33	-	-	-
2015	05	K066-41	-	-	-
2015	05	K066-42	-	-	-
2015	05	K066-5	-	-	-
2015	05	K066-7	-	-	-
2015	05	K0661	11	-	-
2015	05	K0662	-	-	-
2015	05	K0663	-	-	-
2015	05	K067-21	11	-	-
2015	05	K067-22	-	-	-
2015	05	K0671	-	-	-
2015	05	K0672	-	-	-
2015	05	K068	-	-	-
2015	05	K068-2	109	-	-
2015	05	K069	-	-	-
2015	05	K069-2	-	-	-
2015	05	K069-3	81	-	-
2015	05	K0701	18	-	-
2015	05	K073-21	-	-	-
2015	05	K073-22	-	-	-
2015	05	K0731	137	-	-
2015	05	K0732	215	-	-
2015	05	K0733	16	-	-
2015	05	K074-21	-	-	-
2015	05	K074-23	-	-	-
2015	05	K0742	-	-	-
2015	05	K0743	21	-	-
2015	05	K0751	-	-	-
2015	05	K0752	-	-	-
2015	05	K0761	-	-	-
2015	05	K0762	-	-	-
2015	05	K0763	-	-	-
2015	05	K0771	-	-	-
2015	05	K0772	-	-	-
2015	05	K0782	20	-	-
2015	05	K0783	-	-	-
2015	05	K079-21	121	-	-
2015	05	K079-23	-	-	-
2015	05	K079-24	-	-	-
2015	05	K0791	-	-	-
2015	05	K0792	-	-	-
2015	05	K0793	-	-	-
2015	05	K080-31	30	-	-
2015	05	K080-32	-	-	-
2015	05	K080-41	55	-	-
2015	05	K080-42	-	-	-
2015	05	K080-5	-	-	-
2015	05	K0801	-	-	-
2015	05	K0802	39	-	-
2015	05	K0803	-	-	-
2015	05	K0811	357	-	-
2015	05	K0812	-	-	-
2015	05	K082-21	-	-	-
2015	05	K082-31	25	-	-
2015	05	K082-33	-	-	-
2015	05	K0821	1074	-	-
2015	05	K0822	-	-	-
2015	05	K0823	-	-	-
2015	05	K083	25	-	-
2015	05	K0842	55	-	-
2015	05	K0843	22	-	-
2015	05	K0851	-	-	-
2015	05	K0853	-	-	-
2015	05	K0861	-	-	-
2015	05	K0871	12	-	-
2015	05	K0872	-	-	-
2015	05	K0882	-	-	-
2015	05	K089	-	-	-
2015	05	K0911	-	-	-
2015	05	K0912	-	-	-
2015	05	K093	103	-	-
2015	05	K093-2	16	-	-
2015	05	K094	-	-	-
2015	05	K0962	-	-	-
2015	05	K097	-	-	-
2015	05	K098	-	-	-
2015	05	K099	-	-	-
2015	05	K099-21	10	-	-
2015	05	K099-22	-	-	-
2015	05	K1002	13	-	-
2015	05	K1011	-	-	-
2015	05	K1012	-	-	-
2015	05	K108	-	-	-
2015	05	K110-2	25	-	-
2015	05	K113	-	-	-
2015	05	K116	-	-	-
2015	05	K124	-	-	-
2015	05	K125	-	-	-
2015	05	K1262	10	-	-
2015	05	K128	15	-	-
2015	05	K131-2	-	-	-
2015	05	K133	-	-	-
2015	05	K134-22	90	-	-
2015	05	K1341	-	-	-
2015	05	K1342	304	-	-
2015	05	K1343	-	-	-
2015	05	K135	-	-	-
2015	05	K136	-	-	-
2015	05	K139	-	-	-
2015	05	K141	-	-	-
2015	05	K142-21	31	-	-
2015	05	K142-22ﾊ	-	-	-
2015	05	K142-4	11	-	-
2015	05	K1421	54	-	-
2015	05	K1422	150	-	-
2015	05	K1423	412	-	-
2015	05	K1424	41	-	-
2015	05	K1425	214	-	-
2015	05	K1426	419	-	-
2015	05	K144	-	-	-
2015	05	K145	33	11	33.3%
2015	05	K147	-	-	-
2015	05	K148	-	-	-
2015	05	K1491	-	-	-
2015	05	K1492	-	-	-
2015	05	K150	-	-	-
2015	05	K151-2	-	-	-
2015	05	K153	-	-	-
2015	05	K154-3	10	-	-
2015	05	K159	-	-	-
2015	05	K160-2	26	-	-
2015	05	K161	-	-	-
2015	05	K162	-	-	-
2015	05	K164-2	274	-	-
2015	05	K164-4	13	-	-
2015	05	K1641	-	-	-
2015	05	K1642	20	-	-
2015	05	K1643	39	-	-
2015	05	K166	-	-	-
2015	05	K167	-	-	-
2015	05	K1691	-	-	-
2015	05	K1692	85	-	-
2015	05	K171	16	-	-
2015	05	K171-2	-	-	-
2015	05	K172	-	-	-
2015	05	K174-2	-	-	-
2015	05	K1741	-	-	-
2015	05	K1742	56	-	-
2015	05	K1751	-	-	-
2015	05	K1761	-	-	-
2015	05	K1771	178	-	-
2015	05	K1772	24	-	-
2015	05	K178-2	12	-	-
2015	05	K178-31	12	-	-
2015	05	K178-4	32	-	-
2015	05	K1781	107	-	-
2015	05	K1782	-	-	-
2015	05	K1783	22	-	-
2015	05	K179	-	-	-
2015	05	K1801	10	-	-
2015	05	K1821	-	-	-
2015	05	K1822	14	-	-
2015	05	K186	-	-	-
2015	05	K1881	-	-	-
2015	05	K1882	64	-	-
2015	05	K189	-	-	-
2015	05	K190	-	-	-
2015	05	K1911	23	-	-
2015	05	K1912	-	-	-
2015	05	K192	-	-	-
2015	05	K193-32	-	-	-
2015	05	K1931	-	-	-
2015	05	K1932	-	-	-
2015	05	K196-2	-	-	-
2015	05	K197	57	-	-
2015	05	K198	-	-	-
2015	05	K200	-	-	-
2015	05	K200-2	-	-	-
2015	05	K201	-	-	-
2015	05	K204	-	-	-
2015	05	K207	-	-	-
2015	05	K208	-	-	-
2015	05	K213	-	-	-
2015	05	K214	-	-	-
2015	05	K215-2	-	-	-
2015	05	K216	-	-	-
2015	05	K2171	13	-	-
2015	05	K2172	19	-	-
2015	05	K218	-	-	-
2015	05	K2191	24	-	-
2015	05	K2192	-	-	-
2015	05	K2193	26	-	-
2015	05	K220	-	-	-
2015	05	K2211	-	-	-
2015	05	K2212	-	-	-
2015	05	K2231	-	-	-
2015	05	K224	33	-	-
2015	05	K227	10	-	-
2015	05	K229	-	-	-
2015	05	K234	-	-	-
2015	05	K235	-	-	-
2015	05	K236	-	-	-
2015	05	K241	-	-	-
2015	05	K2421	-	-	-
2015	05	K2422	28	-	-
2015	05	K2423	-	-	-
2015	05	K2424	-	-	-
2015	05	K2425	-	-	-
2015	05	K246	-	-	-
2015	05	K249	-	-	-
2015	05	K252	-	-	-
2015	05	K2542	-	-	-
2015	05	K255	-	-	-
2015	05	K256	-	-	-
2015	05	K259	-	-	-
2015	05	K2681	-	-	-
2015	05	K2682	32	-	-
2015	05	K2683	79	-	-
2015	05	K2684	-	-	-
2015	05	K2685	-	-	-
2015	05	K269	-	-	-
2015	05	K270	-	-	-
2015	05	K272	-	-	-
2015	05	K274	-	-	-
2015	05	K275	38	-	-
2015	05	K2761	11	-	-
2015	05	K2762	31	-	-
2015	05	K277	-	-	-
2015	05	K278	-	-	-
2015	05	K279	16	-	-
2015	05	K2801	327	-	-
2015	05	K2802	32	-	-
2015	05	K281	65	-	-
2015	05	K282-2	-	-	-
2015	05	K2821ｲ	19	-	-
2015	05	K2821ﾛ	3916	-	-
2015	05	K2822	33	-	-
2015	05	K284	12	-	-
2015	05	K2862	-	-	-
2015	05	K287	17	-	-
2015	05	K288	18	-	-
2015	05	K290	-	-	-
2015	05	K291	-	-	-
2015	05	K292	-	-	-
2015	05	K293	-	-	-
2015	05	K294	-	-	-
2015	05	K2961	-	-	-
2015	05	K2962	-	-	-
2015	05	K297	-	-	-
2015	05	K2991	-	-	-
2015	05	K300	85	-	-
2015	05	K303	-	-	-
2015	05	K304	-	-	-
2015	05	K305	-	-	-
2015	05	K309	82	-	-
2015	05	K312	-	-	-
2015	05	K318	18	-	-
2015	05	K319	49	-	-
2015	05	K320	-	-	-
2015	05	K328	-	-	-
2015	05	K331	59	-	-
2015	05	K331-3	-	-	-
2015	05	K333	14	-	-
2015	05	K333-3	-	-	-
2015	05	K336	-	-	-
2015	05	K337	-	-	-
2015	05	K339	15	-	-
2015	05	K340	-	-	-
2015	05	K340-2	-	-	-
2015	05	K340-3	-	-	-
2015	05	K340-4	41	-	-
2015	05	K340-5	76	-	-
2015	05	K340-6	83	-	-
2015	05	K342	24	-	-
2015	05	K3431	-	-	-
2015	05	K3432	-	-	-
2015	05	K344	-	-	-
2015	05	K347	60	-	-
2015	05	K349	-	-	-
2015	05	K352	-	-	-
2015	05	K355	-	-	-
2015	05	K356-2	-	-	-
2015	05	K357	-	-	-
2015	05	K358	22	-	-
2015	05	K360	-	-	-
2015	05	K361	-	-	-
2015	05	K362	-	-	-
2015	05	K364	10	-	-
2015	05	K367	-	-	-
2015	05	K368	35	-	-
2015	05	K3691	-	-	-
2015	05	K3692	-	-	-
2015	05	K370	10	-	-
2015	05	K3721	-	-	-
2015	05	K3731	15	-	-
2015	05	K374	23	-	-
2015	05	K375-2	-	-	-
2015	05	K3771	-	-	-
2015	05	K3772	194	-	-
2015	05	K3792	-	-	-
2015	05	K382	-	-	-
2015	05	K382-2	-	-	-
2015	05	K383	-	-	-
2015	05	K384-2	-	-	-
2015	05	K386	160	50	31.3%
2015	05	K388	-	-	-
2015	05	K3892	69	-	-
2015	05	K3902	-	-	-
2015	05	K3911	-	-	-
2015	05	K3932	61	-	-
2015	05	K3941	12	-	-
2015	05	K3942	-	-	-
2015	05	K395	-	-	-
2015	05	K396	-	-	-
2015	05	K3983	-	-	-
2015	05	K4001	-	-	-
2015	05	K4002	-	-	-
2015	05	K401	10	-	-
2015	05	K403-21	-	-	-
2015	05	K403-22	-	-	-
2015	05	K403-23	-	-	-
2015	05	K403-24	-	-	-
2015	05	K4031	-	-	-
2015	05	K4043	-	-	-
2015	05	K4062	-	-	-
2015	05	K407-2	-	-	-
2015	05	K4071	-	-	-
2015	05	K4072	-	-	-
2015	05	K4073ｲ	-	-	-
2015	05	K4073ﾛ	-	-	-
2015	05	K408	-	-	-
2015	05	K410	-	-	-
2015	05	K411	-	-	-
2015	05	K412	-	-	-
2015	05	K4131	-	-	-
2015	05	K4132	-	-	-
2015	05	K414-2	-	-	-
2015	05	K4151	16	-	-
2015	05	K4152	-	-	-
2015	05	K418-2	-	-	-
2015	05	K419	-	-	-
2015	05	K4211	-	-	-
2015	05	K4212	-	-	-
2015	05	K422	-	-	-
2015	05	K424	-	-	-
2015	05	K425	-	-	-
2015	05	K426-23	-	-	-
2015	05	K4261	-	-	-
2015	05	K4262	-	-	-
2015	05	K4263	-	-	-
2015	05	K427	-	-	-
2015	05	K429-21	-	-	-
2015	05	K4291	-	-	-
2015	05	K430	-	-	-
2015	05	K434	-	-	-
2015	05	K435	-	-	-
2015	05	K437	-	-	-
2015	05	K4391	-	-	-
2015	05	K4392	-	-	-
2015	05	K4422	-	-	-
2015	05	K4423	-	-	-
2015	05	K4501	-	-	-
2015	05	K4502	-	-	-
2015	05	K451	-	-	-
2015	05	K452	-	-	-
2015	05	K453	-	-	-
2015	05	K454	14	-	-
2015	05	K455	-	-	-
2015	05	K4571	59	-	-
2015	05	K4572	21	-	-
2015	05	K4581	-	-	-
2015	05	K4582	-	-	-
2015	05	K4611	72	-	-
2015	05	K4612	-	-	-
2015	05	K462	-	-	-
2015	05	K4631	56	-	-
2015	05	K4632	49	-	-
2015	05	K4641	21	-	-
2015	05	K4642	-	-	-
2015	05	K467	15	-	-
2015	05	K4691	24	-	-
2015	05	K4692	-	-	-
2015	05	K470	-	-	-
2015	05	K472	-	-	-
2015	05	K474-2	10	-	-
2015	05	K474-3	-	-	-
2015	05	K4741	19	-	-
2015	05	K4742	22	-	-
2015	05	K475	-	-	-
2015	05	K476-4	-	-	-
2015	05	K4761	12	-	-
2015	05	K4762	231	-	-
2015	05	K4763	187	-	-
2015	05	K4764	64	-	-
2015	05	K4765	172	-	-
2015	05	K4766	-	-	-
2015	05	K481	-	-	-
2015	05	K483	-	-	-
2015	05	K4842	-	-	-
2015	05	K485	-	-	-
2015	05	K488	-	-	-
2015	05	K488-2	-	-	-
2015	05	K488-3	11	-	-
2015	05	K488-4	15	-	-
2015	05	K494	-	-	-
2015	05	K496-2	-	-	-
2015	05	K496-4	-	-	-
2015	05	K497	-	-	-
2015	05	K4981	-	-	-
2015	05	K502	15	-	-
2015	05	K502-22	-	-	-
2015	05	K502-3	-	-	-
2015	05	K502-4	-	-	-
2015	05	K504-2	-	-	-
2015	05	K5041	-	-	-
2015	05	K5042	-	-	-
2015	05	K508-22	-	-	-
2015	05	K5091	-	-	-
2015	05	K510-3	-	-	-
2015	05	K5111	-	-	-
2015	05	K5112	-	-	-
2015	05	K5113	-	-	-
2015	05	K5114	-	-	-
2015	05	K5116	-	-	-
2015	05	K513-2	15	-	-
2015	05	K513-3	-	-	-
2015	05	K513-4	-	-	-
2015	05	K5131	100	-	-
2015	05	K5132	42	-	-
2015	05	K514-21	73	-	-
2015	05	K514-22	56	-	-
2015	05	K514-23	206	-	-
2015	05	K5141	-	-	-
2015	05	K5142	-	-	-
2015	05	K5143	29	-	-
2015	05	K5144	-	-	-
2015	05	K516	-	-	-
2015	05	K5202	-	-	-
2015	05	K522-2	47	16	34.0%
2015	05	K522-3	-	-	-
2015	05	K5221	-	-	-
2015	05	K5222	-	-	-
2015	05	K5223	66	-	-
2015	05	K5251	-	-	-
2015	05	K526-21	-	-	-
2015	05	K526-22	136	-	-
2015	05	K5263	-	-	-
2015	05	K528	-	-	-
2015	05	K529-21	31	-	-
2015	05	K529-22	-	-	-
2015	05	K5291	14	-	-
2015	05	K5292	-	-	-
2015	05	K5293	-	-	-
2015	05	K530-2	-	-	-
2015	05	K5321	-	-	-
2015	05	K533	34	-	-
2015	05	K533-2	127	15	11.8%
2015	05	K534-3	-	-	-
2015	05	K5341	-	-	-
2015	05	K5351	-	-	-
2015	05	K5352	-	-	-
2015	05	K537-2	-	-	-
2015	05	K5371	-	-	-
2015	05	K538-2	-	-	-
2015	05	K539	-	-	-
2015	05	K542	-	-	-
2015	05	K543	-	-	-
2015	05	K5441	-	-	-
2015	05	K5461	10	-	-
2015	05	K5462	20	-	-
2015	05	K5463	83	-	-
2015	05	K5481	-	-	-
2015	05	K5482	-	-	-
2015	05	K5491	199	12	6.0%
2015	05	K5492	126	-	-
2015	05	K5493	634	-	-
2015	05	K550	-	-	-
2015	05	K550-2	-	-	-
2015	05	K552-21	-	-	-
2015	05	K552-22	16	-	-
2015	05	K5521	-	-	-
2015	05	K5522	33	-	-
2015	05	K553-21	-	-	-
2015	05	K553-22	-	-	-
2015	05	K5541	19	-	-
2015	05	K5542	-	-	-
2015	05	K5551	48	-	-
2015	05	K5552	11	-	-
2015	05	K5553	-	-	-
2015	05	K556-2	-	-	-
2015	05	K5601ｲ	-	-	-
2015	05	K5601ﾆ	-	-	-
2015	05	K5601ﾛ	-	-	-
2015	05	K5602	-	-	-
2015	05	K5603ｲ	-	-	-
2015	05	K5603ﾆ	41	-	-
2015	05	K5603ﾛ	-	-	-
2015	05	K5604	-	-	-
2015	05	K5605	-	-	-
2015	05	K5606	60	-	-
2015	05	K5607	-	-	-
2015	05	K5611	51	-	-
2015	05	K5612	55	-	-
2015	05	K5613	-	-	-
2015	05	K5621	-	-	-
2015	05	K5622	-	-	-
2015	05	K566	-	-	-
2015	05	K567-2	-	-	-
2015	05	K5682	-	-	-
2015	05	K569	-	-	-
2015	05	K570-3	-	-	-
2015	05	K5711	-	-	-
2015	05	K5712ｲ	-	-	-
2015	05	K5741	-	-	-
2015	05	K5761	-	-	-
2015	05	K5764	-	-	-
2015	05	K579-21	-	-	-
2015	05	K5792	-	-	-
2015	05	K5801	-	-	-
2015	05	K5861	-	-	-
2015	05	K5941	-	-	-
2015	05	K5943	12	-	-
2015	05	K5951	125	-	-
2015	05	K5952	97	-	-
2015	05	K596	65	11	16.9%
2015	05	K597-2	273	-	-
2015	05	K597-3	-	-	-
2015	05	K5971	-	-	-
2015	05	K5972	435	-	-
2015	05	K598	-	-	-
2015	05	K598-2	-	-	-
2015	05	K599	21	-	-
2015	05	K599-2	24	-	-
2015	05	K599-3	-	-	-
2015	05	K599-4	15	-	-
2015	05	K6001	-	-	-
2015	05	K6002	-	-	-
2015	05	K6011	-	-	-
2015	05	K6021	-	-	-
2015	05	K6022	-	-	-
2015	05	K606	-	-	-
2015	05	K607-3	-	-	-
2015	05	K6071	-	-	-
2015	05	K6072	-	-	-
2015	05	K608-3	13	-	-
2015	05	K6082	10	-	-
2015	05	K609-2	52	-	-
2015	05	K6092	29	-	-
2015	05	K6093	-	-	-
2015	05	K610-2	-	-	-
2015	05	K610-3	382	-	-
2015	05	K610-4	-	-	-
2015	05	K6101	12	-	-
2015	05	K6104	11	-	-
2015	05	K6105	-	-	-
2015	05	K6111	-	-	-
2015	05	K6112	143	-	-
2015	05	K6113	514	31	6.0%
2015	05	K613	-	-	-
2015	05	K6141	-	-	-
2015	05	K6143	-	-	-
2015	05	K6145	-	-	-
2015	05	K6146	85	-	-
2015	05	K6151	19	-	-
2015	05	K6152	250	-	-
2015	05	K6153	120	-	-
2015	05	K616	185	-	-
2015	05	K616-4	128	-	-
2015	05	K617-2	37	-	-
2015	05	K617-3	-	-	-
2015	05	K617-4	43	-	-
2015	05	K6171	27	-	-
2015	05	K6173	19	-	-
2015	05	K6181	36	-	-
2015	05	K6182	146	42	28.8%
2015	05	K620	70	-	-
2015	05	K6233	-	-	-
2015	05	K6261	66	-	-
2015	05	K6262	37	-	-
2015	05	K6271	-	-	-
2015	05	K6272	-	-	-
2015	05	K6273	-	-	-
2015	05	K6274	-	-	-
2015	05	K6276	-	-	-
2015	05	K6277	-	-	-
2015	05	K6311	-	-	-
2015	05	K6321	-	-	-
2015	05	K6322	-	-	-
2015	05	K633-21	10	-	-
2015	05	K633-22	-	-	-
2015	05	K6331	34	-	-
2015	05	K6332	-	-	-
2015	05	K6333	15	-	-
2015	05	K6335	978	-	-
2015	05	K6336	49	-	-
2015	05	K6338	36	-	-
2015	05	K6339	12	-	-
2015	05	K634	118	-	-
2015	05	K635	162	39	24.1%
2015	05	K635-2	-	-	-
2015	05	K635-3	24	-	-
2015	05	K636	28	-	-
2015	05	K636-3	10	-	-
2015	05	K636-4	11	-	-
2015	05	K637-2	41	-	-
2015	05	K6373	-	-	-
2015	05	K6374	-	-	-
2015	05	K638	-	-	-
2015	05	K639	65	-	-
2015	05	K639-3	-	-	-
2015	05	K641	-	-	-
2015	05	K642-2	-	-	-
2015	05	K6421	14	-	-
2015	05	K6422	-	-	-
2015	05	K643	-	-	-
2015	05	K6442	-	-	-
2015	05	K645	-	-	-
2015	05	K646	-	-	-
2015	05	K647	37	-	-
2015	05	K647-2	11	-	-
2015	05	K651	40	14	35.0%
2015	05	K652	-	-	-
2015	05	K653-3	37	-	-
2015	05	K653-5	14	-	-
2015	05	K6531	63	-	-
2015	05	K6532	569	-	-
2015	05	K6533	-	-	-
2015	05	K6534	192	-	-
2015	05	K654	671	41	6.1%
2015	05	K654-2	-	-	-
2015	05	K654-31	-	-	-
2015	05	K654-32	-	-	-
2015	05	K655-21	-	-	-
2015	05	K655-22	113	-	-
2015	05	K655-42	12	-	-
2015	05	K655-52	-	-	-
2015	05	K6551	14	-	-
2015	05	K6552	297	-	-
2015	05	K657-22	24	-	-
2015	05	K6571	-	-	-
2015	05	K6572	222	-	-
2015	05	K662	55	-	-
2015	05	K662-2	-	-	-
2015	05	K664	444	48	10.8%
2015	05	K664-2	19	-	-
2015	05	K665-2	-	-	-
2015	05	K666	-	-	-
2015	05	K667	-	-	-
2015	05	K671-21	-	-	-
2015	05	K6711	42	-	-
2015	05	K6712	-	-	-
2015	05	K672	154	-	-
2015	05	K672-2	622	-	-
2015	05	K673	-	-	-
2015	05	K674	-	-	-
2015	05	K6751	17	-	-
2015	05	K6752	-	-	-
2015	05	K677	-	-	-
2015	05	K677-21	-	-	-
2015	05	K677-22	10	-	-
2015	05	K680	-	-	-
2015	05	K681	50	-	-
2015	05	K682-2	107	32	29.9%
2015	05	K682-3	62	-	-
2015	05	K682-4	-	-	-
2015	05	K6821	-	-	-
2015	05	K6822	13	-	-
2015	05	K684	-	-	-
2015	05	K6851	51	-	-
2015	05	K6852	99	-	-
2015	05	K686	68	-	-
2015	05	K6871	395	-	-
2015	05	K6872	179	-	-
2015	05	K688	738	56	7.6%
2015	05	K689	-	-	-
2015	05	K690	-	-	-
2015	05	K691-2	61	-	-
2015	05	K692	-	-	-
2015	05	K692-2	-	-	-
2015	05	K695-21	-	-	-
2015	05	K695-22	-	-	-
2015	05	K6951	63	-	-
2015	05	K6952	10	-	-
2015	05	K6953	-	-	-
2015	05	K6954	17	-	-
2015	05	K6955	34	-	-
2015	05	K6956	-	-	-
2015	05	K6957	-	-	-
2015	05	K696	-	-	-
2015	05	K697-31ﾛ	73	-	-
2015	05	K697-32ｲ	-	-	-
2015	05	K697-32ﾛ	33	-	-
2015	05	K700	-	-	-
2015	05	K702-2	-	-	-
2015	05	K7021ｲ	10	-	-
2015	05	K7021ﾛ	-	-	-
2015	05	K7022	22	-	-
2015	05	K7023	-	-	-
2015	05	K7024	-	-	-
2015	05	K7031	11	-	-
2015	05	K7032	47	-	-
2015	05	K7033	-	-	-
2015	05	K7034	-	-	-
2015	05	K704	-	-	-
2015	05	K706	-	-	-
2015	05	K7071	-	-	-
2015	05	K708-3	90	-	-
2015	05	K711	-	-	-
2015	05	K711-2	-	-	-
2015	05	K713	-	-	-
2015	05	K714	93	-	-
2015	05	K714-2	17	-	-
2015	05	K7151	17	-	-
2015	05	K7152	-	-	-
2015	05	K716-21	18	-	-
2015	05	K716-22	-	-	-
2015	05	K7161	134	11	8.2%
2015	05	K7162	11	-	-
2015	05	K718-21	139	-	-
2015	05	K718-22	48	-	-
2015	05	K7181	148	-	-
2015	05	K7182	120	-	-
2015	05	K719-21	29	-	-
2015	05	K719-22	-	-	-
2015	05	K719-3	264	-	-
2015	05	K719-5	-	-	-
2015	05	K7191	103	-	-
2015	05	K7192	16	-	-
2015	05	K7193	416	-	-
2015	05	K720	-	-	-
2015	05	K721-21	563	-	-
2015	05	K721-22	41	-	-
2015	05	K721-4	187	-	-
2015	05	K7211	2756	-	-
2015	05	K7212	243	-	-
2015	05	K722	117	-	-
2015	05	K724	28	-	-
2015	05	K725	16	-	-
2015	05	K725-2	11	-	-
2015	05	K726	96	12	12.5%
2015	05	K728	-	-	-
2015	05	K7292	-	-	-
2015	05	K7302	-	-	-
2015	05	K7321	-	-	-
2015	05	K7322	70	-	-
2015	05	K735-2	-	-	-
2015	05	K735-4	64	-	-
2015	05	K7361	-	-	-
2015	05	K7362	-	-	-
2015	05	K7391	11	-	-
2015	05	K740-21	53	-	-
2015	05	K740-22	86	-	-
2015	05	K740-23	22	-	-
2015	05	K7401	92	-	-
2015	05	K7402	92	-	-
2015	05	K7403	-	-	-
2015	05	K7404	49	-	-
2015	05	K742-2	11	-	-
2015	05	K7421	23	-	-
2015	05	K7422	-	-	-
2015	05	K7424	-	-	-
2015	05	K743-2	-	-	-
2015	05	K743-3	-	-	-
2015	05	K7432	78	-	-
2015	05	K7433	15	-	-
2015	05	K7434	80	-	-
2015	05	K744	-	-	-
2015	05	K745	35	-	-
2015	05	K746-2	-	-	-
2015	05	K7461	38	-	-
2015	05	K7462	31	-	-
2015	05	K747	12	-	-
2015	05	K7481	-	-	-
2015	05	K751-2	-	-	-
2015	05	K7513	-	-	-
2015	05	K7521	-	-	-
2015	05	K7522	-	-	-
2015	05	K753	12	-	-
2015	05	K754	-	-	-
2015	05	K754-2	15	-	-
2015	05	K755-2	-	-	-
2015	05	K756	-	-	-
2015	05	K756-2	-	-	-
2015	05	K762	-	-	-
2015	05	K764	17	-	-
2015	05	K766	-	-	-
2015	05	K768	343	-	-
2015	05	K769	-	-	-
2015	05	K769-2	-	-	-
2015	05	K771	-	-	-
2015	05	K772	-	-	-
2015	05	K772-2	-	-	-
2015	05	K773	72	-	-
2015	05	K773-2	82	-	-
2015	05	K775	110	20	18.2%
2015	05	K778	-	-	-
2015	05	K778-2	-	-	-
2015	05	K779-3	-	-	-
2015	05	K780	-	-	-
2015	05	K780-2	16	-	-
2015	05	K7811	152	-	-
2015	05	K7812	32	-	-
2015	05	K783	-	-	-
2015	05	K783-2	259	15	5.8%
2015	05	K783-3	31	-	-
2015	05	K784	-	-	-
2015	05	K785	-	-	-
2015	05	K786	-	-	-
2015	05	K790	-	-	-
2015	05	K792	-	-	-
2015	05	K794-2	-	-	-
2015	05	K795	-	-	-
2015	05	K797	-	-	-
2015	05	K7981	81	-	-
2015	05	K7982	-	-	-
2015	05	K800-2	11	-	-
2015	05	K800-3	13	-	-
2015	05	K802	-	-	-
2015	05	K802-21	48	-	-
2015	05	K802-22	-	-	-
2015	05	K802-6	-	-	-
2015	05	K8031	-	-	-
2015	05	K8032	13	-	-
2015	05	K8034	13	-	-
2015	05	K8035	10	-	-
2015	05	K8036ｲ	393	-	-
2015	05	K8036ﾛ	222	-	-
2015	05	K804	-	-	-
2015	05	K804-2	-	-	-
2015	05	K805	33	-	-
2015	05	K808	-	-	-
2015	05	K809-2	11	-	-
2015	05	K814	-	-	-
2015	05	K8152	-	-	-
2015	05	K816	16	-	-
2015	05	K8171	-	-	-
2015	05	K8172	-	-	-
2015	05	K8181	-	-	-
2015	05	K8182	-	-	-
2015	05	K819	-	-	-
2015	05	K821	30	-	-
2015	05	K821-2	-	-	-
2015	05	K821-3	-	-	-
2015	05	K822	-	-	-
2015	05	K823-2	-	-	-
2015	05	K8232	-	-	-
2015	05	K824	-	-	-
2015	05	K8271	-	-	-
2015	05	K8272	-	-	-
2015	05	K828-22	-	-	-
2015	05	K8281	-	-	-
2015	05	K8282	17	-	-
2015	05	K830	15	-	-
2015	05	K830-21	-	-	-
2015	05	K832	-	-	-
2015	05	K833	11	-	-
2015	05	K834	-	-	-
2015	05	K834-2	-	-	-
2015	05	K8351	15	-	-
2015	05	K8352	28	-	-
2015	05	K836	40	-	-
2015	05	K8381	-	-	-
2015	05	K8382	-	-	-
2015	05	K840	-	-	-
2015	05	K841-21	-	-	-
2015	05	K8411	87	-	-
2015	05	K8412	47	-	-
2015	05	K843	185	-	-
2015	05	K843-2	-	-	-
2015	05	K848	-	-	-
2015	05	K849	-	-	-
2015	05	K8501	10	-	-
2015	05	K851-2	10	-	-
2015	05	K851-31	-	-	-
2015	05	K851-32	-	-	-
2015	05	K8521	-	-	-
2015	05	K8531	-	-	-
2015	05	K8532	-	-	-
2015	05	K8551	-	-	-
2015	05	K856	-	-	-
2015	05	K856-4	-	-	-
2015	05	K857	-	-	-
2015	05	K858	-	-	-
2015	05	K860	14	-	-
2015	05	K861	138	-	-
2015	05	K863	-	-	-
2015	05	K8651	-	-	-
2015	05	K8653	-	-	-
2015	05	K8654	92	-	-
2015	05	K866	16	-	-
2015	05	K867	242	-	-
2015	05	K867-4	-	-	-
2015	05	K871	-	-	-
2015	05	K872-2	53	-	-
2015	05	K872-3	38	-	-
2015	05	K8721	123	-	-
2015	05	K8722	12	-	-
2015	05	K873	14	-	-
2015	05	K876	-	-	-
2015	05	K877	441	-	-
2015	05	K877-2	29	-	-
2015	05	K879	144	-	-
2015	05	K883-22	-	-	-
2015	05	K885	-	-	-
2015	05	K885-2	-	-	-
2015	05	K8862	-	-	-
2015	05	K887-4	-	-	-
2015	05	K8871	-	-	-
2015	05	K8872	-	-	-
2015	05	K888-22	-	-	-
2015	05	K8881	160	-	-
2015	05	K8882	224	-	-
2015	05	K889	93	-	-
2015	05	K890-3	-	-	-
2015	05	K892	18	-	-
2015	05	K893	369	-	-
2015	05	K8941	59	-	-
2015	05	K8942	-	-	-
2015	05	K895	-	-	-
2015	05	K8961	-	-	-
2015	05	K8962	26	-	-
2015	05	K8963	23	-	-
2015	05	K8964	-	-	-
2015	05	K897	136	-	-
2015	05	K8981	217	-	-
2015	05	K8982	517	-	-
2015	05	K8983	41	-	-
2015	05	K901	42	-	-
2015	05	K902	31	-	-
2015	05	K9033	-	-	-
2015	05	K9062	40	-	-
2015	05	K9063	10	-	-
2015	05	K907	30	-	-
2015	05	K909-2	25	-	-
2015	05	K9091	234	-	-
2015	05	K9092	-	-	-
2015	05	K911	20	-	-
2015	05	K9121	14	-	-
2015	05	K9122	24	-	-
2015	05	K913-22	-	-	-
2015	05	K9131	254	-	-
2015	05	K9132	56	-	-
2015	05	K9202ｲ	2067	480	23.2%
2015	05	K9202ﾛ	358	79	22.1%
2015	05	K9203ｲ(1)	121	-	-
2015	05	K9203ｲ(2)	16	-	-
2015	05	K9203ﾛ(1)	-	-	-
2015	05	K9204ｲ(1)	-	-	-
2015	05	K9205	-	-	-
2015	05	K9211ｲ	-	-	-
2015	05	K9212ｲ	-	-	-
2015	05	K9212ﾛ	11	-	-
2015	05	K9221ｲ	-	-	-
2015	05	K9222ｲ	-	-	-
2015	05	K9222ﾛ	11	-	-
2015	05	K9223	-	-	-
2015	05	K923	-	-	-
2015	05	K924	-	-	-
2015	06	K000-21	-	-	-
2015	06	K000-22	-	-	-
2015	06	K000-23	-	-	-
2015	06	K000-24	-	-	-
2015	06	K000-25	-	-	-
2015	06	K000-26	-	-	-
2015	06	K0001	154	-	-
2015	06	K0002	114	-	-
2015	06	K0003	103	-	-
2015	06	K0004	252	28	11.1%
2015	06	K0005	104	-	-
2015	06	K0006	24	-	-
2015	06	K0011	108	-	-
2015	06	K0012	20	-	-
2015	06	K0013	-	-	-
2015	06	K0021	24	-	-
2015	06	K0022	24	-	-
2015	06	K0023	-	-	-
2015	06	K0031	-	-	-
2015	06	K0032	-	-	-
2015	06	K0033	-	-	-
2015	06	K0042	-	-	-
2015	06	K0043	-	-	-
2015	06	K0051	39	-	-
2015	06	K0052	54	-	-
2015	06	K0053	41	-	-
2015	06	K0061	36	-	-
2015	06	K0062	39	-	-
2015	06	K0063	31	-	-
2015	06	K0071	-	-	-
2015	06	K0072	167	-	-
2015	06	K0081	-	-	-
2015	06	K0091	-	-	-
2015	06	K0101	-	-	-
2015	06	K0102	20	-	-
2015	06	K0112	-	-	-
2015	06	K013-21	23	-	-
2015	06	K013-22	12	-	-
2015	06	K013-23	-	-	-
2015	06	K013-24	-	-	-
2015	06	K0131	-	-	-
2015	06	K0132	-	-	-
2015	06	K0133	-	-	-
2015	06	K0134	11	-	-
2015	06	K0151	14	-	-
2015	06	K0152	11	-	-
2015	06	K0153	-	-	-
2015	06	K016	27	-	-
2015	06	K0172	-	-	-
2015	06	K019	-	-	-
2015	06	K020	22	-	-
2015	06	K021-21	-	-	-
2015	06	K021-22	-	-	-
2015	06	K0221	-	-	-
2015	06	K0222	-	-	-
2015	06	K023	-	-	-
2015	06	K025	16	-	-
2015	06	K0271	-	-	-
2015	06	K028	24	-	-
2015	06	K029	-	-	-
2015	06	K0301	172	-	-
2015	06	K0302	44	-	-
2015	06	K0311	18	-	-
2015	06	K0332	-	-	-
2015	06	K034	-	-	-
2015	06	K035	-	-	-
2015	06	K035-2	15	-	-
2015	06	K037	30	-	-
2015	06	K037-2	67	-	-
2015	06	K038	-	-	-
2015	06	K0391	-	-	-
2015	06	K0392	-	-	-
2015	06	K040-2	-	-	-
2015	06	K0401	23	-	-
2015	06	K0402	-	-	-
2015	06	K042	17	-	-
2015	06	K043-31	-	-	-
2015	06	K043-33	-	-	-
2015	06	K0431	-	-	-
2015	06	K0432	-	-	-
2015	06	K0441	13	-	-
2015	06	K0442	43	-	-
2015	06	K0443	19	-	-
2015	06	K0451	23	-	-
2015	06	K0452	40	-	-
2015	06	K0453	58	-	-
2015	06	K046-21	17	-	-
2015	06	K046-22	-	-	-
2015	06	K046-23	-	-	-
2015	06	K0461	1429	38	2.7%
2015	06	K0462	595	-	-
2015	06	K0463	242	-	-
2015	06	K047-2	-	-	-
2015	06	K047-3	-	-	-
2015	06	K0481	-	-	-
2015	06	K0482	72	-	-
2015	06	K0483	349	-	-
2015	06	K0484	132	-	-
2015	06	K0492	-	-	-
2015	06	K0493	-	-	-
2015	06	K0501	-	-	-
2015	06	K0503	14	-	-
2015	06	K052-23	-	-	-
2015	06	K0521	22	-	-
2015	06	K0522	-	-	-
2015	06	K0523	30	-	-
2015	06	K0531	-	-	-
2015	06	K0532	-	-	-
2015	06	K0533	-	-	-
2015	06	K0541	-	-	-
2015	06	K0542	46	-	-
2015	06	K0543	-	-	-
2015	06	K055-2	-	-	-
2015	06	K056-2	-	-	-
2015	06	K0561	-	-	-
2015	06	K0562	-	-	-
2015	06	K0563	-	-	-
2015	06	K0571	-	-	-
2015	06	K0572	-	-	-
2015	06	K0582	-	-	-
2015	06	K0584	-	-	-
2015	06	K0591	-	-	-
2015	06	K0592	-	-	-
2015	06	K0593	-	-	-
2015	06	K060-31	13	-	-
2015	06	K060-33	-	-	-
2015	06	K0601	-	-	-
2015	06	K0611	52	-	-
2015	06	K0612	-	-	-
2015	06	K0613	-	-	-
2015	06	K0622	-	-	-
2015	06	K0631	-	-	-
2015	06	K0632	-	-	-
2015	06	K0633	11	-	-
2015	06	K065-21	-	-	-
2015	06	K0651	-	-	-
2015	06	K0652	-	-	-
2015	06	K0653	-	-	-
2015	06	K066-21	85	-	-
2015	06	K066-22	13	-	-
2015	06	K066-31	-	-	-
2015	06	K066-32	-	-	-
2015	06	K066-41	-	-	-
2015	06	K066-7	-	-	-
2015	06	K0661	-	-	-
2015	06	K0662	-	-	-
2015	06	K0663	-	-	-
2015	06	K067-21	22	-	-
2015	06	K067-22	-	-	-
2015	06	K0671	-	-	-
2015	06	K0672	-	-	-
2015	06	K068-2	161	-	-
2015	06	K069-2	-	-	-
2015	06	K069-3	106	-	-
2015	06	K0701	-	-	-
2015	06	K0702	-	-	-
2015	06	K0722	-	-	-
2015	06	K0723	-	-	-
2015	06	K073-21	-	-	-
2015	06	K073-22	-	-	-
2015	06	K0731	100	-	-
2015	06	K0732	68	-	-
2015	06	K0733	11	-	-
2015	06	K074-21	-	-	-
2015	06	K074-23	-	-	-
2015	06	K0742	-	-	-
2015	06	K0743	29	-	-
2015	06	K0751	-	-	-
2015	06	K0753	-	-	-
2015	06	K0761	23	-	-
2015	06	K0762	-	-	-
2015	06	K0763	-	-	-
2015	06	K0771	-	-	-
2015	06	K0772	-	-	-
2015	06	K0782	15	-	-
2015	06	K0783	18	-	-
2015	06	K079-21	188	-	-
2015	06	K079-22	-	-	-
2015	06	K079-23	-	-	-
2015	06	K079-24	10	-	-
2015	06	K0791	-	-	-
2015	06	K0793	-	-	-
2015	06	K080-2	-	-	-
2015	06	K080-31	-	-	-
2015	06	K080-32	-	-	-
2015	06	K080-41	41	-	-
2015	06	K080-42	18	-	-
2015	06	K080-5	-	-	-
2015	06	K0801	-	-	-
2015	06	K0802	47	-	-
2015	06	K0803	17	-	-
2015	06	K0811	405	10	2.5%
2015	06	K082-21	-	-	-
2015	06	K082-31	64	-	-
2015	06	K0821	1670	-	-
2015	06	K0822	-	-	-
2015	06	K0823	-	-	-
2015	06	K083	-	-	-
2015	06	K0841	-	-	-
2015	06	K0842	39	-	-
2015	06	K0843	20	-	-
2015	06	K0851	-	-	-
2015	06	K0852	-	-	-
2015	06	K0853	-	-	-
2015	06	K0861	-	-	-
2015	06	K0871	24	-	-
2015	06	K0872	-	-	-
2015	06	K0881	-	-	-
2015	06	K0882	10	-	-
2015	06	K089	-	-	-
2015	06	K0911	-	-	-
2015	06	K0912	-	-	-
2015	06	K093	194	-	-
2015	06	K093-2	-	-	-
2015	06	K097	-	-	-
2015	06	K099	-	-	-
2015	06	K099-21	-	-	-
2015	06	K099-22	-	-	-
2015	06	K1001	-	-	-
2015	06	K1002	10	-	-
2015	06	K1011	-	-	-
2015	06	K1012	-	-	-
2015	06	K1022	-	-	-
2015	06	K1032	-	-	-
2015	06	K108	-	-	-
2015	06	K110-2	10	-	-
2015	06	K112	-	-	-
2015	06	K113	-	-	-
2015	06	K117	-	-	-
2015	06	K125	-	-	-
2015	06	K126-2	-	-	-
2015	06	K1261	-	-	-
2015	06	K1262	22	-	-
2015	06	K128	17	-	-
2015	06	K131-2	24	-	-
2015	06	K133	10	-	-
2015	06	K134-22	66	-	-
2015	06	K1342	171	-	-
2015	06	K1343	-	-	-
2015	06	K1344	-	-	-
2015	06	K136	-	-	-
2015	06	K136-2	-	-	-
2015	06	K137	-	-	-
2015	06	K1381	-	-	-
2015	06	K1382	-	-	-
2015	06	K139	-	-	-
2015	06	K140	-	-	-
2015	06	K141	-	-	-
2015	06	K141-2	-	-	-
2015	06	K142-21	28	-	-
2015	06	K142-22ﾊ	-	-	-
2015	06	K142-22ﾛ	-	-	-
2015	06	K142-4	13	-	-
2015	06	K1421	27	-	-
2015	06	K1422	113	-	-
2015	06	K1423	142	-	-
2015	06	K1424	-	-	-
2015	06	K1425	63	-	-
2015	06	K1426	997	-	-
2015	06	K144	-	-	-
2015	06	K145	36	11	30.6%
2015	06	K147	-	-	-
2015	06	K1491	-	-	-
2015	06	K1492	11	-	-
2015	06	K150	-	-	-
2015	06	K151-2	-	-	-
2015	06	K154-3	14	-	-
2015	06	K159	-	-	-
2015	06	K159-2	-	-	-
2015	06	K160	-	-	-
2015	06	K160-2	23	-	-
2015	06	K161	-	-	-
2015	06	K162	-	-	-
2015	06	K164-2	347	-	-
2015	06	K164-4	-	-	-
2015	06	K164-5	25	-	-
2015	06	K1641	-	-	-
2015	06	K1642	23	-	-
2015	06	K1643	44	-	-
2015	06	K1691	-	-	-
2015	06	K1692	117	-	-
2015	06	K171-2	28	-	-
2015	06	K172	-	-	-
2015	06	K173	-	-	-
2015	06	K174-2	-	-	-
2015	06	K1741	-	-	-
2015	06	K1742	45	-	-
2015	06	K1761	-	-	-
2015	06	K1771	187	-	-
2015	06	K1772	24	-	-
2015	06	K178-2	-	-	-
2015	06	K178-31	-	-	-
2015	06	K178-4	17	-	-
2015	06	K1781	75	-	-
2015	06	K1782	-	-	-
2015	06	K1783	-	-	-
2015	06	K179	-	-	-
2015	06	K1801	-	-	-
2015	06	K1802	-	-	-
2015	06	K181-2	-	-	-
2015	06	K1812	-	-	-
2015	06	K182-3	-	-	-
2015	06	K1821	13	-	-
2015	06	K1822	-	-	-
2015	06	K1881	-	-	-
2015	06	K1882	48	-	-
2015	06	K189	-	-	-
2015	06	K190	-	-	-
2015	06	K190-3	-	-	-
2015	06	K190-4	-	-	-
2015	06	K190-5	-	-	-
2015	06	K1911	12	-	-
2015	06	K1912	-	-	-
2015	06	K192	-	-	-
2015	06	K193-23	-	-	-
2015	06	K193-33	-	-	-
2015	06	K1932	20	-	-
2015	06	K194-4	-	-	-
2015	06	K196-2	-	-	-
2015	06	K197	81	-	-
2015	06	K199	-	-	-
2015	06	K200	-	-	-
2015	06	K2021	-	-	-
2015	06	K2022	-	-	-
2015	06	K203	-	-	-
2015	06	K204	11	-	-
2015	06	K206	-	-	-
2015	06	K214	-	-	-
2015	06	K215	-	-	-
2015	06	K215-2	-	-	-
2015	06	K216	-	-	-
2015	06	K2171	-	-	-
2015	06	K2172	36	-	-
2015	06	K218	-	-	-
2015	06	K2191	25	-	-
2015	06	K2192	-	-	-
2015	06	K2193	12	-	-
2015	06	K220	-	-	-
2015	06	K2211	-	-	-
2015	06	K222	-	-	-
2015	06	K223-2	-	-	-
2015	06	K2231	-	-	-
2015	06	K224	17	-	-
2015	06	K225-2	20	-	-
2015	06	K227	17	-	-
2015	06	K228	-	-	-
2015	06	K229	-	-	-
2015	06	K234	14	-	-
2015	06	K239	-	-	-
2015	06	K241	-	-	-
2015	06	K2421	-	-	-
2015	06	K2422	29	-	-
2015	06	K2423	20	-	-
2015	06	K2424	-	-	-
2015	06	K2425	14	-	-
2015	06	K244	-	-	-
2015	06	K246	11	-	-
2015	06	K249	-	-	-
2015	06	K252	-	-	-
2015	06	K2542	-	-	-
2015	06	K255	-	-	-
2015	06	K259	-	-	-
2015	06	K260	-	-	-
2015	06	K2681	-	-	-
2015	06	K2682	131	-	-
2015	06	K2683	62	-	-
2015	06	K2684	20	-	-
2015	06	K2685	-	-	-
2015	06	K269	-	-	-
2015	06	K270	-	-	-
2015	06	K271	-	-	-
2015	06	K274	-	-	-
2015	06	K275	80	-	-
2015	06	K2761	-	-	-
2015	06	K2762	28	-	-
2015	06	K278	13	-	-
2015	06	K279	-	-	-
2015	06	K280-2	-	-	-
2015	06	K2801	365	-	-
2015	06	K2802	55	-	-
2015	06	K281	59	-	-
2015	06	K282-2	-	-	-
2015	06	K2821ｲ	-	-	-
2015	06	K2821ﾛ	2384	-	-
2015	06	K2822	19	-	-
2015	06	K2823	-	-	-
2015	06	K284	-	-	-
2015	06	K2861	-	-	-
2015	06	K2862	-	-	-
2015	06	K287	33	-	-
2015	06	K288	11	-	-
2015	06	K290	-	-	-
2015	06	K290-2	-	-	-
2015	06	K291	-	-	-
2015	06	K292	-	-	-
2015	06	K293	-	-	-
2015	06	K2961	-	-	-
2015	06	K2962	-	-	-
2015	06	K297	-	-	-
2015	06	K2991	-	-	-
2015	06	K2992	-	-	-
2015	06	K300	38	-	-
2015	06	K301	-	-	-
2015	06	K305	-	-	-
2015	06	K308	-	-	-
2015	06	K309	84	-	-
2015	06	K312	-	-	-
2015	06	K313	-	-	-
2015	06	K318	37	-	-
2015	06	K319	164	-	-
2015	06	K320	12	-	-
2015	06	K327	-	-	-
2015	06	K328	-	-	-
2015	06	K331	36	-	-
2015	06	K331-2	-	-	-
2015	06	K333	26	-	-
2015	06	K333-3	-	-	-
2015	06	K334	-	-	-
2015	06	K334-2	-	-	-
2015	06	K335-2	-	-	-
2015	06	K339	-	-	-
2015	06	K340	-	-	-
2015	06	K340-2	-	-	-
2015	06	K340-3	-	-	-
2015	06	K340-4	25	-	-
2015	06	K340-5	157	-	-
2015	06	K340-6	150	-	-
2015	06	K340-7	-	-	-
2015	06	K342	26	-	-
2015	06	K3431	-	-	-
2015	06	K3432	-	-	-
2015	06	K344	23	-	-
2015	06	K347	30	-	-
2015	06	K347-2	-	-	-
2015	06	K349	-	-	-
2015	06	K352-2	-	-	-
2015	06	K358	-	-	-
2015	06	K367	-	-	-
2015	06	K368	38	-	-
2015	06	K3691	-	-	-
2015	06	K3692	-	-	-
2015	06	K370	-	-	-
2015	06	K3712	-	-	-
2015	06	K3721	14	-	-
2015	06	K3731	18	-	-
2015	06	K374	-	-	-
2015	06	K3772	281	-	-
2015	06	K382	-	-	-
2015	06	K383	-	-	-
2015	06	K384-2	17	-	-
2015	06	K386	121	33	27.3%
2015	06	K3892	52	-	-
2015	06	K3901	-	-	-
2015	06	K3911	-	-	-
2015	06	K392-2	-	-	-
2015	06	K3932	89	-	-
2015	06	K3941	-	-	-
2015	06	K3942	11	-	-
2015	06	K395	11	-	-
2015	06	K396	12	-	-
2015	06	K3981	-	-	-
2015	06	K3982	-	-	-
2015	06	K4001	-	-	-
2015	06	K4002	-	-	-
2015	06	K401	-	-	-
2015	06	K403-21	-	-	-
2015	06	K403-23	-	-	-
2015	06	K403-24	-	-	-
2015	06	K4031	-	-	-
2015	06	K4042	-	-	-
2015	06	K4061	-	-	-
2015	06	K4062	-	-	-
2015	06	K407-2	-	-	-
2015	06	K4072	-	-	-
2015	06	K4073ｲ	-	-	-
2015	06	K408	-	-	-
2015	06	K409	-	-	-
2015	06	K410	-	-	-
2015	06	K411	-	-	-
2015	06	K412	-	-	-
2015	06	K4131	-	-	-
2015	06	K4132	14	-	-
2015	06	K414-2	-	-	-
2015	06	K4151	13	-	-
2015	06	K4152	-	-	-
2015	06	K419	-	-	-
2015	06	K4212	-	-	-
2015	06	K422	-	-	-
2015	06	K425	-	-	-
2015	06	K426-23	-	-	-
2015	06	K4262	-	-	-
2015	06	K4263	-	-	-
2015	06	K427	-	-	-
2015	06	K430	-	-	-
2015	06	K433	-	-	-
2015	06	K434	-	-	-
2015	06	K435	-	-	-
2015	06	K4391	-	-	-
2015	06	K4392	-	-	-
2015	06	K4423	-	-	-
2015	06	K4442	-	-	-
2015	06	K4444	-	-	-
2015	06	K449	-	-	-
2015	06	K4501	-	-	-
2015	06	K4502	-	-	-
2015	06	K4503	-	-	-
2015	06	K452	-	-	-
2015	06	K453	15	-	-
2015	06	K454	19	-	-
2015	06	K455	-	-	-
2015	06	K4571	63	-	-
2015	06	K4572	19	-	-
2015	06	K4581	-	-	-
2015	06	K4582	-	-	-
2015	06	K4611	93	-	-
2015	06	K4612	10	-	-
2015	06	K462	-	-	-
2015	06	K4631	69	-	-
2015	06	K4632	52	-	-
2015	06	K4641	14	-	-
2015	06	K4642	-	-	-
2015	06	K467	20	-	-
2015	06	K4691	13	-	-
2015	06	K4692	-	-	-
2015	06	K470	-	-	-
2015	06	K471	-	-	-
2015	06	K472	-	-	-
2015	06	K474-2	-	-	-
2015	06	K474-3	27	-	-
2015	06	K4741	43	-	-
2015	06	K4742	24	-	-
2015	06	K475	-	-	-
2015	06	K476-32	-	-	-
2015	06	K476-4	-	-	-
2015	06	K4761	-	-	-
2015	06	K4762	305	-	-
2015	06	K4763	138	-	-
2015	06	K4764	112	-	-
2015	06	K4765	161	-	-
2015	06	K4766	-	-	-
2015	06	K4821	-	-	-
2015	06	K4841	-	-	-
2015	06	K4842	-	-	-
2015	06	K485	-	-	-
2015	06	K486	-	-	-
2015	06	K4871	-	-	-
2015	06	K4873	-	-	-
2015	06	K488	11	-	-
2015	06	K488-3	-	-	-
2015	06	K488-4	14	-	-
2015	06	K494	-	-	-
2015	06	K496-2	16	-	-
2015	06	K496-4	-	-	-
2015	06	K4961	-	-	-
2015	06	K4962	-	-	-
2015	06	K4981	-	-	-
2015	06	K4982	-	-	-
2015	06	K499	-	-	-
2015	06	K501-2	-	-	-
2015	06	K502	24	-	-
2015	06	K502-21	-	-	-
2015	06	K502-3	-	-	-
2015	06	K502-4	-	-	-
2015	06	K502-5	-	-	-
2015	06	K503	-	-	-
2015	06	K504-2	-	-	-
2015	06	K5041	-	-	-
2015	06	K5042	13	-	-
2015	06	K508	-	-	-
2015	06	K508-21	-	-	-
2015	06	K508-22	15	-	-
2015	06	K5091	-	-	-
2015	06	K510	-	-	-
2015	06	K5111	-	-	-
2015	06	K5112	-	-	-
2015	06	K5113	-	-	-
2015	06	K5114	-	-	-
2015	06	K5116	-	-	-
2015	06	K513-2	11	-	-
2015	06	K513-3	-	-	-
2015	06	K513-4	-	-	-
2015	06	K5131	123	-	-
2015	06	K5132	42	-	-
2015	06	K514-21	73	-	-
2015	06	K514-22	96	-	-
2015	06	K514-23	184	-	-
2015	06	K5141	15	-	-
2015	06	K5142	-	-	-
2015	06	K5143	99	-	-
2015	06	K5144	-	-	-
2015	06	K5145	21	-	-
2015	06	K5146	-	-	-
2015	06	K517	-	-	-
2015	06	K5202	-	-	-
2015	06	K5203	-	-	-
2015	06	K522-2	77	21	27.3%
2015	06	K522-3	-	-	-
2015	06	K5221	-	-	-
2015	06	K5223	65	-	-
2015	06	K5231	-	-	-
2015	06	K5232	-	-	-
2015	06	K5251	-	-	-
2015	06	K526-21	-	-	-
2015	06	K526-22	68	-	-
2015	06	K5272	-	-	-
2015	06	K528-2	-	-	-
2015	06	K529-21	27	-	-
2015	06	K529-22	-	-	-
2015	06	K5291	24	-	-
2015	06	K5292	-	-	-
2015	06	K5293	-	-	-
2015	06	K530-2	-	-	-
2015	06	K5312	-	-	-
2015	06	K533	41	-	-
2015	06	K533-2	66	-	-
2015	06	K5341	-	-	-
2015	06	K5342	-	-	-
2015	06	K5351	-	-	-
2015	06	K537-2	-	-	-
2015	06	K5371	-	-	-
2015	06	K538-2	-	-	-
2015	06	K539	-	-	-
2015	06	K539-2	-	-	-
2015	06	K540	-	-	-
2015	06	K5441	-	-	-
2015	06	K5442	-	-	-
2015	06	K5461	20	-	-
2015	06	K5462	25	-	-
2015	06	K5463	217	-	-
2015	06	K5481	32	-	-
2015	06	K5491	269	26	9.7%
2015	06	K5492	245	-	-
2015	06	K5493	916	10	1.1%
2015	06	K550-2	-	-	-
2015	06	K552-21	12	-	-
2015	06	K552-22	68	-	-
2015	06	K5521	-	-	-
2015	06	K5522	50	-	-
2015	06	K553-21	-	-	-
2015	06	K553-22	-	-	-
2015	06	K553-23	-	-	-
2015	06	K5533	-	-	-
2015	06	K5541	38	-	-
2015	06	K5542	10	-	-
2015	06	K555-2	11	-	-
2015	06	K5551	68	-	-
2015	06	K5552	14	-	-
2015	06	K5553	-	-	-
2015	06	K556-2	-	-	-
2015	06	K557-2	-	-	-
2015	06	K557-3	-	-	-
2015	06	K559-2	-	-	-
2015	06	K5601ｲ	-	-	-
2015	06	K5601ﾆ	18	-	-
2015	06	K5601ﾊ	-	-	-
2015	06	K5601ﾛ	-	-	-
2015	06	K5602	-	-	-
2015	06	K5603ｲ	-	-	-
2015	06	K5603ﾆ	51	-	-
2015	06	K5605	-	-	-
2015	06	K5606	39	-	-
2015	06	K5607	-	-	-
2015	06	K5611	79	-	-
2015	06	K5612	131	-	-
2015	06	K5613	-	-	-
2015	06	K5622	-	-	-
2015	06	K563	-	-	-
2015	06	K566	-	-	-
2015	06	K5671	-	-	-
2015	06	K570-3	-	-	-
2015	06	K5702	-	-	-
2015	06	K5711	-	-	-
2015	06	K5712ﾛ	-	-	-
2015	06	K5741	-	-	-
2015	06	K5761	10	-	-
2015	06	K5762	-	-	-
2015	06	K5771	-	-	-
2015	06	K5772	-	-	-
2015	06	K579-21	-	-	-
2015	06	K5801	-	-	-
2015	06	K5802	-	-	-
2015	06	K5861	-	-	-
2015	06	K5941	-	-	-
2015	06	K5943	19	-	-
2015	06	K5951	172	-	-
2015	06	K5952	142	-	-
2015	06	K596	71	17	23.9%
2015	06	K597-2	212	-	-
2015	06	K597-3	13	-	-
2015	06	K597-4	-	-	-
2015	06	K5971	-	-	-
2015	06	K5972	463	-	-
2015	06	K598	-	-	-
2015	06	K598-2	-	-	-
2015	06	K599	29	-	-
2015	06	K599-2	12	-	-
2015	06	K599-3	19	-	-
2015	06	K599-4	14	-	-
2015	06	K6001	-	-	-
2015	06	K6002	-	-	-
2015	06	K6021	-	-	-
2015	06	K606	-	-	-
2015	06	K607-2	-	-	-
2015	06	K607-3	16	-	-
2015	06	K6071	-	-	-
2015	06	K6072	12	-	-
2015	06	K608-3	14	-	-
2015	06	K6082	36	-	-
2015	06	K609-2	21	-	-
2015	06	K6091	-	-	-
2015	06	K6092	28	-	-
2015	06	K6093	-	-	-
2015	06	K610-3	281	-	-
2015	06	K610-5	-	-	-
2015	06	K6101	31	-	-
2015	06	K6103	-	-	-
2015	06	K6104	-	-	-
2015	06	K6105	17	-	-
2015	06	K6112	49	-	-
2015	06	K6113	381	15	3.9%
2015	06	K613	19	-	-
2015	06	K6141	-	-	-
2015	06	K6143	-	-	-
2015	06	K6145	-	-	-
2015	06	K6146	70	-	-
2015	06	K6151	28	-	-
2015	06	K6152	341	-	-
2015	06	K6153	83	-	-
2015	06	K616	425	-	-
2015	06	K616-4	211	-	-
2015	06	K617-2	21	-	-
2015	06	K617-4	541	-	-
2015	06	K6171	68	-	-
2015	06	K6172	-	-	-
2015	06	K6173	31	-	-
2015	06	K6181	17	-	-
2015	06	K6182	57	-	-
2015	06	K619-2	-	-	-
2015	06	K620	27	-	-
2015	06	K620-2	-	-	-
2015	06	K6231	-	-	-
2015	06	K6232	-	-	-
2015	06	K6233	-	-	-
2015	06	K6251	-	-	-
2015	06	K6261	69	-	-
2015	06	K6262	61	-	-
2015	06	K6272	-	-	-
2015	06	K6274	10	-	-
2015	06	K6276	-	-	-
2015	06	K6277	-	-	-
2015	06	K6278	-	-	-
2015	06	K630	-	-	-
2015	06	K6312	-	-	-
2015	06	K6321	-	-	-
2015	06	K6322	-	-	-
2015	06	K633-21	17	-	-
2015	06	K633-22	-	-	-
2015	06	K6331	35	-	-
2015	06	K6332	-	-	-
2015	06	K6333	30	-	-
2015	06	K6334	-	-	-
2015	06	K6335	1136	-	-
2015	06	K6336	51	-	-
2015	06	K6338	26	-	-
2015	06	K6339	15	-	-
2015	06	K634	190	-	-
2015	06	K635	172	52	30.2%
2015	06	K635-2	-	-	-
2015	06	K635-3	-	-	-
2015	06	K636	42	-	-
2015	06	K636-3	16	-	-
2015	06	K636-4	-	-	-
2015	06	K637-2	34	-	-
2015	06	K6371	-	-	-
2015	06	K6372	-	-	-
2015	06	K6373	-	-	-
2015	06	K6374	-	-	-
2015	06	K638	-	-	-
2015	06	K639	53	-	-
2015	06	K639-3	-	-	-
2015	06	K6401	-	-	-
2015	06	K6402	-	-	-
2015	06	K642-2	-	-	-
2015	06	K6421	14	-	-
2015	06	K6422	-	-	-
2015	06	K643	27	-	-
2015	06	K6441	-	-	-
2015	06	K645	-	-	-
2015	06	K646	-	-	-
2015	06	K647	30	-	-
2015	06	K647-2	-	-	-
2015	06	K648	-	-	-
2015	06	K649-2	-	-	-
2015	06	K651	47	10	21.3%
2015	06	K653-2	-	-	-
2015	06	K653-3	32	-	-
2015	06	K653-4	-	-	-
2015	06	K653-5	-	-	-
2015	06	K6531	50	-	-
2015	06	K6532	819	-	-
2015	06	K6534	94	-	-
2015	06	K654	674	41	6.1%
2015	06	K654-2	-	-	-
2015	06	K654-31	-	-	-
2015	06	K654-32	14	-	-
2015	06	K655-22	177	-	-
2015	06	K655-42	20	-	-
2015	06	K655-51	-	-	-
2015	06	K655-52	21	-	-
2015	06	K6551	10	-	-
2015	06	K6552	307	-	-
2015	06	K657-22	23	-	-
2015	06	K6571	-	-	-
2015	06	K6572	217	-	-
2015	06	K662	27	-	-
2015	06	K662-2	-	-	-
2015	06	K663	-	-	-
2015	06	K664	492	65	13.2%
2015	06	K664-2	18	-	-
2015	06	K665-2	-	-	-
2015	06	K666	-	-	-
2015	06	K667-2	-	-	-
2015	06	K671-21	11	-	-
2015	06	K6711	28	-	-
2015	06	K6712	-	-	-
2015	06	K672	50	-	-
2015	06	K672-2	766	-	-
2015	06	K673	-	-	-
2015	06	K674	-	-	-
2015	06	K6751	11	-	-
2015	06	K6752	-	-	-
2015	06	K6755	-	-	-
2015	06	K677	11	-	-
2015	06	K677-21	-	-	-
2015	06	K677-22	-	-	-
2015	06	K680	-	-	-
2015	06	K681	123	-	-
2015	06	K682-2	122	34	27.9%
2015	06	K682-3	68	-	-
2015	06	K682-4	-	-	-
2015	06	K6822	-	-	-
2015	06	K684	-	-	-
2015	06	K6851	184	-	-
2015	06	K6852	102	-	-
2015	06	K686	54	-	-
2015	06	K6871	301	-	-
2015	06	K6872	272	-	-
2015	06	K688	809	47	5.8%
2015	06	K689	11	-	-
2015	06	K691-2	40	-	-
2015	06	K692-2	-	-	-
2015	06	K695-21	-	-	-
2015	06	K695-22	-	-	-
2015	06	K6951	62	-	-
2015	06	K6952	28	-	-
2015	06	K6953	10	-	-
2015	06	K6954	10	-	-
2015	06	K6955	20	-	-
2015	06	K6956	-	-	-
2015	06	K696	-	-	-
2015	06	K697-22	-	-	-
2015	06	K697-31ﾛ	42	-	-
2015	06	K697-32ｲ	-	-	-
2015	06	K697-32ﾛ	33	-	-
2015	06	K699-2	-	-	-
2015	06	K6992	-	-	-
2015	06	K702-2	-	-	-
2015	06	K7021ｲ	-	-	-
2015	06	K7021ﾛ	-	-	-
2015	06	K7022	30	-	-
2015	06	K7023	-	-	-
2015	06	K7024	-	-	-
2015	06	K7031	10	-	-
2015	06	K7032	89	-	-
2015	06	K7033	-	-	-
2015	06	K7034	12	-	-
2015	06	K704	-	-	-
2015	06	K706	-	-	-
2015	06	K7071	-	-	-
2015	06	K708	11	-	-
2015	06	K708-3	93	-	-
2015	06	K711	-	-	-
2015	06	K711-2	-	-	-
2015	06	K713	-	-	-
2015	06	K714	104	-	-
2015	06	K714-2	18	-	-
2015	06	K7151	32	-	-
2015	06	K7152	-	-	-
2015	06	K716-21	12	-	-
2015	06	K716-22	-	-	-
2015	06	K7161	139	-	-
2015	06	K7162	21	-	-
2015	06	K717	-	-	-
2015	06	K718-21	214	-	-
2015	06	K718-22	119	-	-
2015	06	K7181	92	-	-
2015	06	K7182	49	-	-
2015	06	K719-21	47	-	-
2015	06	K719-22	-	-	-
2015	06	K719-3	260	-	-
2015	06	K719-5	-	-	-
2015	06	K7191	97	-	-
2015	06	K7192	33	-	-
2015	06	K7193	414	-	-
2015	06	K720	-	-	-
2015	06	K721-21	410	-	-
2015	06	K721-22	62	-	-
2015	06	K721-3	-	-	-
2015	06	K721-4	270	-	-
2015	06	K7211	2329	-	-
2015	06	K7212	270	-	-
2015	06	K722	172	-	-
2015	06	K724	15	-	-
2015	06	K725	30	10	33.3%
2015	06	K726	71	-	-
2015	06	K728	-	-	-
2015	06	K7291	-	-	-
2015	06	K7292	-	-	-
2015	06	K7301	-	-	-
2015	06	K7321	-	-	-
2015	06	K7322	93	-	-
2015	06	K734	-	-	-
2015	06	K735	-	-	-
2015	06	K735-2	13	-	-
2015	06	K735-3	-	-	-
2015	06	K735-4	65	-	-
2015	06	K7361	-	-	-
2015	06	K7362	-	-	-
2015	06	K737	-	-	-
2015	06	K739-3	-	-	-
2015	06	K7391	30	-	-
2015	06	K7392	-	-	-
2015	06	K7393	-	-	-
2015	06	K740-21	46	-	-
2015	06	K740-22	84	-	-
2015	06	K740-23	18	-	-
2015	06	K7401	71	-	-
2015	06	K7402	104	-	-
2015	06	K7403	26	-	-
2015	06	K7404	45	-	-
2015	06	K741	-	-	-
2015	06	K742-2	16	-	-
2015	06	K7421	25	-	-
2015	06	K7422	-	-	-
2015	06	K7423	-	-	-
2015	06	K743-3	-	-	-
2015	06	K743-4	-	-	-
2015	06	K743-6	-	-	-
2015	06	K7431	-	-	-
2015	06	K7432	104	-	-
2015	06	K7433	-	-	-
2015	06	K7434	143	-	-
2015	06	K7435	12	-	-
2015	06	K744	-	-	-
2015	06	K745	24	-	-
2015	06	K746-2	-	-	-
2015	06	K7461	49	-	-
2015	06	K7462	31	-	-
2015	06	K747	12	-	-
2015	06	K749	-	-	-
2015	06	K751-2	-	-	-
2015	06	K751-3	-	-	-
2015	06	K7512	-	-	-
2015	06	K7513	-	-	-
2015	06	K7522	-	-	-
2015	06	K753	10	-	-
2015	06	K754-2	10	-	-
2015	06	K7551	-	-	-
2015	06	K7552	-	-	-
2015	06	K756	-	-	-
2015	06	K756-2	-	-	-
2015	06	K764	21	-	-
2015	06	K766	-	-	-
2015	06	K768	383	-	-
2015	06	K769	-	-	-
2015	06	K771	-	-	-
2015	06	K772	-	-	-
2015	06	K773	151	-	-
2015	06	K773-2	50	-	-
2015	06	K773-3	-	-	-
2015	06	K775	96	16	16.7%
2015	06	K778	-	-	-
2015	06	K778-2	-	-	-
2015	06	K779-3	11	-	-
2015	06	K780	-	-	-
2015	06	K780-2	11	-	-
2015	06	K7811	207	-	-
2015	06	K7812	71	-	-
2015	06	K783	26	-	-
2015	06	K783-2	420	19	4.5%
2015	06	K783-3	25	-	-
2015	06	K785	-	-	-
2015	06	K786	-	-	-
2015	06	K787	-	-	-
2015	06	K790	-	-	-
2015	06	K794-2	-	-	-
2015	06	K795	-	-	-
2015	06	K797	29	-	-
2015	06	K7981	111	-	-
2015	06	K799	-	-	-
2015	06	K800-2	22	-	-
2015	06	K800-3	-	-	-
2015	06	K802	-	-	-
2015	06	K802-21	-	-	-
2015	06	K8031	-	-	-
2015	06	K8032	15	-	-
2015	06	K8034	20	-	-
2015	06	K8035	-	-	-
2015	06	K8036ｲ	322	-	-
2015	06	K8036ﾛ	319	-	-
2015	06	K804	-	-	-
2015	06	K804-2	13	-	-
2015	06	K805	24	-	-
2015	06	K809-2	-	-	-
2015	06	K8151	-	-	-
2015	06	K8152	-	-	-
2015	06	K816	15	-	-
2015	06	K8171	-	-	-
2015	06	K8181	-	-	-
2015	06	K8182	-	-	-
2015	06	K821	30	-	-
2015	06	K821-2	-	-	-
2015	06	K821-3	19	-	-
2015	06	K822	-	-	-
2015	06	K823-5	-	-	-
2015	06	K8231	-	-	-
2015	06	K8232	-	-	-
2015	06	K824	-	-	-
2015	06	K826	-	-	-
2015	06	K8271	-	-	-
2015	06	K8272	-	-	-
2015	06	K8281	18	-	-
2015	06	K8282	20	-	-
2015	06	K830	63	-	-
2015	06	K830-21	-	-	-
2015	06	K830-22	-	-	-
2015	06	K833	25	-	-
2015	06	K834	138	-	-
2015	06	K8351	-	-	-
2015	06	K8352	38	-	-
2015	06	K836	51	-	-
2015	06	K836-2	-	-	-
2015	06	K837	-	-	-
2015	06	K8381	20	-	-
2015	06	K8382	-	-	-
2015	06	K839	-	-	-
2015	06	K840	-	-	-
2015	06	K841-21	-	-	-
2015	06	K8411	85	-	-
2015	06	K8412	49	-	-
2015	06	K843	208	-	-
2015	06	K843-3	88	-	-
2015	06	K844	-	-	-
2015	06	K845	-	-	-
2015	06	K848	14	-	-
2015	06	K849	16	-	-
2015	06	K8501	-	-	-
2015	06	K8502	-	-	-
2015	06	K851-2	11	-	-
2015	06	K851-31	-	-	-
2015	06	K8521	-	-	-
2015	06	K8522	-	-	-
2015	06	K8523	-	-	-
2015	06	K8531	12	-	-
2015	06	K8532	-	-	-
2015	06	K8551	-	-	-
2015	06	K856	-	-	-
2015	06	K856-4	-	-	-
2015	06	K857	-	-	-
2015	06	K860	-	-	-
2015	06	K860-2	-	-	-
2015	06	K861	215	-	-
2015	06	K863	-	-	-
2015	06	K863-2	-	-	-
2015	06	K8651	-	-	-
2015	06	K8653	-	-	-
2015	06	K8654	45	-	-
2015	06	K866	33	-	-
2015	06	K867	410	-	-
2015	06	K867-3	-	-	-
2015	06	K867-4	15	-	-
2015	06	K871	13	-	-
2015	06	K872-2	52	-	-
2015	06	K872-3	81	-	-
2015	06	K8721	116	-	-
2015	06	K8722	11	-	-
2015	06	K873	38	-	-
2015	06	K877	365	-	-
2015	06	K877-2	50	-	-
2015	06	K879	117	-	-
2015	06	K883	-	-	-
2015	06	K885	11	-	-
2015	06	K8861	-	-	-
2015	06	K8862	10	-	-
2015	06	K887-4	-	-	-
2015	06	K8871	-	-	-
2015	06	K8872	-	-	-
2015	06	K888-21	-	-	-
2015	06	K888-22	-	-	-
2015	06	K8881	209	-	-
2015	06	K8882	206	-	-
2015	06	K889	80	-	-
2015	06	K890-2	-	-	-
2015	06	K890-3	-	-	-
2015	06	K892	-	-	-
2015	06	K893	287	-	-
2015	06	K8941	-	-	-
2015	06	K895	40	-	-
2015	06	K8961	109	-	-
2015	06	K8962	39	-	-
2015	06	K8963	91	-	-
2015	06	K8964	-	-	-
2015	06	K897	97	-	-
2015	06	K8981	400	-	-
2015	06	K8982	517	-	-
2015	06	K8983	69	-	-
2015	06	K901	14	-	-
2015	06	K902	20	-	-
2015	06	K9033	-	-	-
2015	06	K904	-	-	-
2015	06	K9051	-	-	-
2015	06	K9061	-	-	-
2015	06	K9062	11	-	-
2015	06	K9063	-	-	-
2015	06	K907	-	-	-
2015	06	K909-2	22	-	-
2015	06	K9091	231	-	-
2015	06	K9092	-	-	-
2015	06	K911	-	-	-
2015	06	K9121	17	-	-
2015	06	K9122	32	-	-
2015	06	K9131	73	-	-
2015	06	K9132	33	-	-
2015	06	K9202ｲ	878	181	20.6%
2015	06	K9202ﾛ	212	39	18.4%
2015	06	K9203ｲ(1)	-	-	-
2015	06	K9204ｲ(1)	-	-	-
2015	06	K9211ｲ	-	-	-
2015	06	K9212ｲ	-	-	-
2015	06	K9212ﾛ	13	-	-
2015	06	K9221ｲ	-	-	-
2015	06	K9222ｲ	17	-	-
2015	06	K9222ﾛ	12	-	-
2015	06	K9223	-	-	-
2015	06	K923	-	-	-
2015	07	K000-21	-	-	-
2015	07	K000-23	-	-	-
2015	07	K000-25	-	-	-
2015	07	K000-26	-	-	-
2015	07	K0001	201	-	-
2015	07	K0002	150	-	-
2015	07	K0003	147	12	8.2%
2015	07	K0004	421	45	10.7%
2015	07	K0005	141	-	-
2015	07	K0006	44	-	-
2015	07	K0011	255	39	15.3%
2015	07	K0012	24	-	-
2015	07	K0013	11	-	-
2015	07	K0021	27	-	-
2015	07	K0022	25	-	-
2015	07	K0023	-	-	-
2015	07	K0031	-	-	-
2015	07	K0032	-	-	-
2015	07	K0041	-	-	-
2015	07	K0043	-	-	-
2015	07	K0051	63	-	-
2015	07	K0052	85	-	-
2015	07	K0053	84	-	-
2015	07	K006-31	-	-	-
2015	07	K006-43	-	-	-
2015	07	K0061	37	-	-
2015	07	K0062	72	-	-
2015	07	K0063	102	-	-
2015	07	K007-2	-	-	-
2015	07	K0071	-	-	-
2015	07	K0072	171	-	-
2015	07	K0081	24	-	-
2015	07	K0101	29	-	-
2015	07	K0102	50	-	-
2015	07	K0111	-	-	-
2015	07	K013-21	51	-	-
2015	07	K013-22	33	-	-
2015	07	K013-23	25	-	-
2015	07	K013-24	-	-	-
2015	07	K0131	-	-	-
2015	07	K0132	-	-	-
2015	07	K0133	14	-	-
2015	07	K0134	11	-	-
2015	07	K0151	54	-	-
2015	07	K0152	32	-	-
2015	07	K0153	25	-	-
2015	07	K016	54	-	-
2015	07	K0171	-	-	-
2015	07	K0172	-	-	-
2015	07	K019	-	-	-
2015	07	K020	10	-	-
2015	07	K0221	17	-	-
2015	07	K0222	-	-	-
2015	07	K023	10	-	-
2015	07	K025	-	-	-
2015	07	K026	-	-	-
2015	07	K0271	-	-	-
2015	07	K0272	-	-	-
2015	07	K028	30	-	-
2015	07	K029	15	-	-
2015	07	K0301	186	-	-
2015	07	K0302	38	-	-
2015	07	K0311	31	-	-
2015	07	K0332	-	-	-
2015	07	K034	-	-	-
2015	07	K035	22	-	-
2015	07	K035-2	-	-	-
2015	07	K037	60	-	-
2015	07	K037-2	79	-	-
2015	07	K038	-	-	-
2015	07	K0391	-	-	-
2015	07	K0392	-	-	-
2015	07	K040-2	-	-	-
2015	07	K0401	32	-	-
2015	07	K0402	-	-	-
2015	07	K042	-	-	-
2015	07	K043-31	-	-	-
2015	07	K043-32	-	-	-
2015	07	K043-33	-	-	-
2015	07	K0431	-	-	-
2015	07	K0432	-	-	-
2015	07	K0433	-	-	-
2015	07	K0441	25	-	-
2015	07	K0442	58	-	-
2015	07	K0443	21	-	-
2015	07	K0451	51	-	-
2015	07	K0452	75	-	-
2015	07	K0453	63	-	-
2015	07	K046-21	30	-	-
2015	07	K0461	1637	40	2.4%
2015	07	K0462	783	-	-
2015	07	K0463	421	-	-
2015	07	K047-2	-	-	-
2015	07	K0481	-	-	-
2015	07	K0482	139	-	-
2015	07	K0483	618	-	-
2015	07	K0484	236	-	-
2015	07	K0491	19	-	-
2015	07	K0492	-	-	-
2015	07	K0493	16	-	-
2015	07	K0502	-	-	-
2015	07	K0503	-	-	-
2015	07	K0513	-	-	-
2015	07	K052-22	-	-	-
2015	07	K0521	16	-	-
2015	07	K0522	10	-	-
2015	07	K0523	22	-	-
2015	07	K0531	-	-	-
2015	07	K0533	-	-	-
2015	07	K0541	-	-	-
2015	07	K0542	37	-	-
2015	07	K0543	-	-	-
2015	07	K0561	13	-	-
2015	07	K0562	29	-	-
2015	07	K0563	15	-	-
2015	07	K0571	-	-	-
2015	07	K0572	10	-	-
2015	07	K0573	-	-	-
2015	07	K0581	-	-	-
2015	07	K0582	-	-	-
2015	07	K0583	-	-	-
2015	07	K0584	-	-	-
2015	07	K059-2	-	-	-
2015	07	K0591	45	-	-
2015	07	K0592	-	-	-
2015	07	K0593	-	-	-
2015	07	K060-31	28	-	-
2015	07	K060-32	-	-	-
2015	07	K060-33	-	-	-
2015	07	K0601	-	-	-
2015	07	K0611	140	-	-
2015	07	K0612	15	-	-
2015	07	K0613	-	-	-
2015	07	K0622	-	-	-
2015	07	K0631	-	-	-
2015	07	K0632	17	-	-
2015	07	K0633	27	-	-
2015	07	K064	-	-	-
2015	07	K065-21	11	-	-
2015	07	K065-23	-	-	-
2015	07	K0651	31	-	-
2015	07	K0652	28	-	-
2015	07	K0653	-	-	-
2015	07	K066-21	97	-	-
2015	07	K066-22	-	-	-
2015	07	K066-31	-	-	-
2015	07	K066-32	-	-	-
2015	07	K066-41	-	-	-
2015	07	K066-42	-	-	-
2015	07	K066-5	-	-	-
2015	07	K0661	-	-	-
2015	07	K0662	11	-	-
2015	07	K0663	-	-	-
2015	07	K067-21	18	-	-
2015	07	K067-22	-	-	-
2015	07	K0671	-	-	-
2015	07	K0672	-	-	-
2015	07	K068	-	-	-
2015	07	K068-2	210	-	-
2015	07	K069	-	-	-
2015	07	K069-2	-	-	-
2015	07	K069-3	54	-	-
2015	07	K0701	13	-	-
2015	07	K0702	-	-	-
2015	07	K0722	-	-	-
2015	07	K0723	-	-	-
2015	07	K073-21	-	-	-
2015	07	K073-22	-	-	-
2015	07	K0731	256	-	-
2015	07	K0732	410	-	-
2015	07	K0733	33	-	-
2015	07	K074-22	-	-	-
2015	07	K0742	-	-	-
2015	07	K0743	10	-	-
2015	07	K0751	19	-	-
2015	07	K0761	25	-	-
2015	07	K0762	14	-	-
2015	07	K0763	-	-	-
2015	07	K0771	20	-	-
2015	07	K0772	-	-	-
2015	07	K0773	-	-	-
2015	07	K0782	39	-	-
2015	07	K0783	22	-	-
2015	07	K079-21	284	-	-
2015	07	K079-24	-	-	-
2015	07	K0791	-	-	-
2015	07	K0792	-	-	-
2015	07	K0793	23	-	-
2015	07	K080-31	22	-	-
2015	07	K080-32	-	-	-
2015	07	K080-41	171	-	-
2015	07	K080-42	38	-	-
2015	07	K080-5	40	-	-
2015	07	K0801	15	-	-
2015	07	K0802	64	-	-
2015	07	K0803	18	-	-
2015	07	K0811	676	12	1.8%
2015	07	K0812	-	-	-
2015	07	K082-21	31	-	-
2015	07	K082-31	62	-	-
2015	07	K082-32	-	-	-
2015	07	K0821	1901	-	-
2015	07	K0822	-	-	-
2015	07	K083	56	-	-
2015	07	K084-2	-	-	-
2015	07	K0842	87	11	12.6%
2015	07	K0843	55	-	-
2015	07	K0852	-	-	-
2015	07	K0853	-	-	-
2015	07	K0861	-	-	-
2015	07	K0871	15	-	-
2015	07	K0872	-	-	-
2015	07	K0881	-	-	-
2015	07	K0882	21	-	-
2015	07	K089	-	-	-
2015	07	K0911	-	-	-
2015	07	K0912	31	-	-
2015	07	K093	81	-	-
2015	07	K093-2	16	-	-
2015	07	K094	-	-	-
2015	07	K0962	-	-	-
2015	07	K097	-	-	-
2015	07	K098	-	-	-
2015	07	K099	10	-	-
2015	07	K099-21	-	-	-
2015	07	K099-22	-	-	-
2015	07	K099-23	-	-	-
2015	07	K1001	-	-	-
2015	07	K1002	25	-	-
2015	07	K1011	-	-	-
2015	07	K1012	-	-	-
2015	07	K1022	-	-	-
2015	07	K1032	-	-	-
2015	07	K105	-	-	-
2015	07	K108	11	-	-
2015	07	K110-2	25	-	-
2015	07	K112	-	-	-
2015	07	K113	-	-	-
2015	07	K116	-	-	-
2015	07	K121	-	-	-
2015	07	K124	-	-	-
2015	07	K125	16	-	-
2015	07	K1261	-	-	-
2015	07	K1262	10	-	-
2015	07	K128	55	-	-
2015	07	K131-2	58	-	-
2015	07	K133	10	-	-
2015	07	K134-22	81	-	-
2015	07	K1341	-	-	-
2015	07	K1342	258	-	-
2015	07	K1343	-	-	-
2015	07	K1344	-	-	-
2015	07	K135	-	-	-
2015	07	K136	-	-	-
2015	07	K136-2	-	-	-
2015	07	K1381	-	-	-
2015	07	K141	-	-	-
2015	07	K141-2	-	-	-
2015	07	K142-21	26	-	-
2015	07	K142-22ｲ	-	-	-
2015	07	K142-22ﾊ	-	-	-
2015	07	K142-4	28	-	-
2015	07	K1421	65	-	-
2015	07	K1422	153	-	-
2015	07	K1423	296	-	-
2015	07	K1424	-	-	-
2015	07	K1425	340	-	-
2015	07	K1426	351	-	-
2015	07	K144	-	-	-
2015	07	K145	60	21	35.0%
2015	07	K147	-	-	-
2015	07	K148	-	-	-
2015	07	K1491	-	-	-
2015	07	K1492	-	-	-
2015	07	K150	-	-	-
2015	07	K151-2	16	-	-
2015	07	K154-3	11	-	-
2015	07	K1541	-	-	-
2015	07	K159	10	-	-
2015	07	K160	-	-	-
2015	07	K160-2	37	-	-
2015	07	K161	-	-	-
2015	07	K162	-	-	-
2015	07	K163	-	-	-
2015	07	K164-2	625	16	2.6%
2015	07	K164-4	-	-	-
2015	07	K164-5	16	-	-
2015	07	K1641	25	-	-
2015	07	K1642	38	-	-
2015	07	K1643	102	23	22.5%
2015	07	K166	-	-	-
2015	07	K167	-	-	-
2015	07	K168	-	-	-
2015	07	K1691	-	-	-
2015	07	K1692	234	-	-
2015	07	K171	-	-	-
2015	07	K171-2	82	-	-
2015	07	K172	-	-	-
2015	07	K174-2	-	-	-
2015	07	K1741	-	-	-
2015	07	K1742	82	-	-
2015	07	K1761	-	-	-
2015	07	K1771	185	13	7.0%
2015	07	K1772	33	-	-
2015	07	K178-2	10	-	-
2015	07	K178-31	-	-	-
2015	07	K178-4	67	14	20.9%
2015	07	K1781	151	11	7.3%
2015	07	K1782	12	-	-
2015	07	K1783	22	-	-
2015	07	K179	-	-	-
2015	07	K1801	12	-	-
2015	07	K1802	-	-	-
2015	07	K1803	-	-	-
2015	07	K181-2	-	-	-
2015	07	K181-4	-	-	-
2015	07	K1811	-	-	-
2015	07	K1812	-	-	-
2015	07	K1821	26	-	-
2015	07	K1822	13	-	-
2015	07	K183	-	-	-
2015	07	K186	-	-	-
2015	07	K1881	-	-	-
2015	07	K1882	38	-	-
2015	07	K189	-	-	-
2015	07	K190	-	-	-
2015	07	K1911	26	-	-
2015	07	K1912	-	-	-
2015	07	K193-23	-	-	-
2015	07	K193-32	-	-	-
2015	07	K193-33	-	-	-
2015	07	K1931	-	-	-
2015	07	K1932	-	-	-
2015	07	K196-2	-	-	-
2015	07	K196-3	-	-	-
2015	07	K1963	-	-	-
2015	07	K197	89	-	-
2015	07	K199	-	-	-
2015	07	K200-2	-	-	-
2015	07	K201	-	-	-
2015	07	K2022	-	-	-
2015	07	K203	-	-	-
2015	07	K204	13	-	-
2015	07	K205	-	-	-
2015	07	K206	-	-	-
2015	07	K207	-	-	-
2015	07	K211	-	-	-
2015	07	K212	-	-	-
2015	07	K213	-	-	-
2015	07	K214	-	-	-
2015	07	K215-2	-	-	-
2015	07	K216	-	-	-
2015	07	K2171	20	-	-
2015	07	K2172	42	-	-
2015	07	K218	-	-	-
2015	07	K2191	106	-	-
2015	07	K2192	-	-	-
2015	07	K2193	53	-	-
2015	07	K220	-	-	-
2015	07	K2211	-	-	-
2015	07	K222	-	-	-
2015	07	K2231	12	-	-
2015	07	K2232	-	-	-
2015	07	K224	38	-	-
2015	07	K225	-	-	-
2015	07	K225-2	10	-	-
2015	07	K225-3	-	-	-
2015	07	K226	-	-	-
2015	07	K227	16	-	-
2015	07	K228	-	-	-
2015	07	K229	-	-	-
2015	07	K234	12	-	-
2015	07	K235	-	-	-
2015	07	K236	-	-	-
2015	07	K239	-	-	-
2015	07	K241	-	-	-
2015	07	K2421	-	-	-
2015	07	K2422	43	-	-
2015	07	K2423	32	-	-
2015	07	K2424	-	-	-
2015	07	K2425	-	-	-
2015	07	K244	-	-	-
2015	07	K245	-	-	-
2015	07	K246	11	-	-
2015	07	K249	-	-	-
2015	07	K252	-	-	-
2015	07	K255	-	-	-
2015	07	K257	-	-	-
2015	07	K259	-	-	-
2015	07	K2681	10	-	-
2015	07	K2682	10	-	-
2015	07	K2683	73	-	-
2015	07	K2684	-	-	-
2015	07	K269	-	-	-
2015	07	K270	-	-	-
2015	07	K271	-	-	-
2015	07	K272	-	-	-
2015	07	K274	11	-	-
2015	07	K275	22	-	-
2015	07	K2761	17	-	-
2015	07	K2762	44	-	-
2015	07	K277	-	-	-
2015	07	K277-2	-	-	-
2015	07	K278	21	-	-
2015	07	K279	47	-	-
2015	07	K280-2	-	-	-
2015	07	K2801	549	-	-
2015	07	K2802	31	-	-
2015	07	K281	119	-	-
2015	07	K281-2	-	-	-
2015	07	K282-2	10	-	-
2015	07	K2821ｲ	19	-	-
2015	07	K2821ﾛ	5015	-	-
2015	07	K2822	38	-	-
2015	07	K2823	-	-	-
2015	07	K284	18	-	-
2015	07	K285	-	-	-
2015	07	K2861	-	-	-
2015	07	K2862	-	-	-
2015	07	K287	38	-	-
2015	07	K288	22	-	-
2015	07	K289	-	-	-
2015	07	K290	-	-	-
2015	07	K291	-	-	-
2015	07	K292	-	-	-
2015	07	K293	-	-	-
2015	07	K294	-	-	-
2015	07	K2961	-	-	-
2015	07	K2962	-	-	-
2015	07	K297	-	-	-
2015	07	K298	-	-	-
2015	07	K2991	-	-	-
2015	07	K2992	-	-	-
2015	07	K300	71	-	-
2015	07	K301	-	-	-
2015	07	K302	-	-	-
2015	07	K303	-	-	-
2015	07	K304	-	-	-
2015	07	K305	-	-	-
2015	07	K309	69	-	-
2015	07	K317	-	-	-
2015	07	K318	36	-	-
2015	07	K319	124	-	-
2015	07	K320	-	-	-
2015	07	K328	18	-	-
2015	07	K329	-	-	-
2015	07	K331	89	-	-
2015	07	K331-2	-	-	-
2015	07	K331-3	-	-	-
2015	07	K333	55	-	-
2015	07	K333-3	30	-	-
2015	07	K334-2	-	-	-
2015	07	K336	-	-	-
2015	07	K337	-	-	-
2015	07	K3382	-	-	-
2015	07	K339	-	-	-
2015	07	K340	-	-	-
2015	07	K340-2	-	-	-
2015	07	K340-3	17	-	-
2015	07	K340-4	59	-	-
2015	07	K340-5	229	-	-
2015	07	K340-6	118	-	-
2015	07	K341	-	-	-
2015	07	K342	27	-	-
2015	07	K3431	-	-	-
2015	07	K3432	-	-	-
2015	07	K344	11	-	-
2015	07	K347	57	-	-
2015	07	K347-2	-	-	-
2015	07	K349	-	-	-
2015	07	K351	-	-	-
2015	07	K352	-	-	-
2015	07	K356-2	-	-	-
2015	07	K358	-	-	-
2015	07	K361	-	-	-
2015	07	K365	-	-	-
2015	07	K367	-	-	-
2015	07	K368	192	-	-
2015	07	K3691	-	-	-
2015	07	K3692	-	-	-
2015	07	K370	-	-	-
2015	07	K3712	-	-	-
2015	07	K3721	13	-	-
2015	07	K3731	-	-	-
2015	07	K374	14	-	-
2015	07	K3772	377	-	-
2015	07	K3791	-	-	-
2015	07	K380	-	-	-
2015	07	K381	-	-	-
2015	07	K382	-	-	-
2015	07	K383	-	-	-
2015	07	K384	-	-	-
2015	07	K384-2	17	-	-
2015	07	K386	248	91	36.7%
2015	07	K388	-	-	-
2015	07	K3892	86	-	-
2015	07	K3901	-	-	-
2015	07	K3902	-	-	-
2015	07	K3911	-	-	-
2015	07	K392-2	17	-	-
2015	07	K3931	-	-	-
2015	07	K3932	69	-	-
2015	07	K3941	11	-	-
2015	07	K3942	20	-	-
2015	07	K395	-	-	-
2015	07	K396	11	-	-
2015	07	K3981	-	-	-
2015	07	K3983	-	-	-
2015	07	K399	-	-	-
2015	07	K4001	-	-	-
2015	07	K4002	-	-	-
2015	07	K401	14	-	-
2015	07	K403-21	-	-	-
2015	07	K403-23	32	-	-
2015	07	K4031	-	-	-
2015	07	K4061	-	-	-
2015	07	K4062	-	-	-
2015	07	K407-2	-	-	-
2015	07	K4071	-	-	-
2015	07	K4072	-	-	-
2015	07	K4073ｲ	-	-	-
2015	07	K4073ﾛ	-	-	-
2015	07	K408	-	-	-
2015	07	K409	-	-	-
2015	07	K410	-	-	-
2015	07	K411	-	-	-
2015	07	K412	-	-	-
2015	07	K4131	-	-	-
2015	07	K4132	15	-	-
2015	07	K414-2	11	-	-
2015	07	K4151	27	-	-
2015	07	K4152	-	-	-
2015	07	K418-2	-	-	-
2015	07	K419	-	-	-
2015	07	K4211	-	-	-
2015	07	K4212	-	-	-
2015	07	K422	-	-	-
2015	07	K425	-	-	-
2015	07	K426-21	-	-	-
2015	07	K426-22	-	-	-
2015	07	K426-23	-	-	-
2015	07	K4261	-	-	-
2015	07	K4262	10	-	-
2015	07	K4263	-	-	-
2015	07	K427	20	-	-
2015	07	K428	-	-	-
2015	07	K4291	-	-	-
2015	07	K4292	-	-	-
2015	07	K430	10	-	-
2015	07	K432	-	-	-
2015	07	K433	-	-	-
2015	07	K434	-	-	-
2015	07	K435	-	-	-
2015	07	K437	-	-	-
2015	07	K4391	-	-	-
2015	07	K4421	-	-	-
2015	07	K4422	-	-	-
2015	07	K4423	-	-	-
2015	07	K445	-	-	-
2015	07	K449	-	-	-
2015	07	K4501	-	-	-
2015	07	K4502	12	-	-
2015	07	K451	-	-	-
2015	07	K452	-	-	-
2015	07	K453	-	-	-
2015	07	K454	37	-	-
2015	07	K455	-	-	-
2015	07	K4571	77	-	-
2015	07	K4572	31	-	-
2015	07	K4581	-	-	-
2015	07	K4582	-	-	-
2015	07	K4611	158	-	-
2015	07	K4612	25	-	-
2015	07	K462	28	-	-
2015	07	K4631	118	-	-
2015	07	K4632	113	-	-
2015	07	K4641	35	-	-
2015	07	K4642	-	-	-
2015	07	K467	23	-	-
2015	07	K4691	35	-	-
2015	07	K4692	-	-	-
2015	07	K470	-	-	-
2015	07	K471	-	-	-
2015	07	K472	-	-	-
2015	07	K474-2	-	-	-
2015	07	K4741	13	-	-
2015	07	K4742	28	-	-
2015	07	K475	-	-	-
2015	07	K476-2	-	-	-
2015	07	K476-4	14	-	-
2015	07	K4761	10	-	-
2015	07	K4762	295	-	-
2015	07	K4763	195	-	-
2015	07	K4764	180	-	-
2015	07	K4765	305	-	-
2015	07	K4766	-	-	-
2015	07	K4767	-	-	-
2015	07	K480-2	-	-	-
2015	07	K481	-	-	-
2015	07	K4822	-	-	-
2015	07	K4841	-	-	-
2015	07	K4842	-	-	-
2015	07	K485	-	-	-
2015	07	K4872	-	-	-
2015	07	K4873	-	-	-
2015	07	K488	-	-	-
2015	07	K488-4	14	-	-
2015	07	K494	-	-	-
2015	07	K496-4	10	-	-
2015	07	K4981	-	-	-
2015	07	K4982	-	-	-
2015	07	K501-3	-	-	-
2015	07	K502	12	-	-
2015	07	K502-3	-	-	-
2015	07	K502-4	-	-	-
2015	07	K504-2	-	-	-
2015	07	K5041	-	-	-
2015	07	K5042	-	-	-
2015	07	K508	-	-	-
2015	07	K508-21	-	-	-
2015	07	K508-22	-	-	-
2015	07	K509-2	-	-	-
2015	07	K509-4	-	-	-
2015	07	K5091	11	-	-
2015	07	K510	-	-	-
2015	07	K510-3	-	-	-
2015	07	K5111	-	-	-
2015	07	K5112	-	-	-
2015	07	K5113	-	-	-
2015	07	K5115	-	-	-
2015	07	K513-2	22	-	-
2015	07	K513-3	-	-	-
2015	07	K513-4	20	-	-
2015	07	K5131	166	-	-
2015	07	K5132	38	-	-
2015	07	K514-21	164	-	-
2015	07	K514-22	-	-	-
2015	07	K514-23	193	-	-
2015	07	K5141	12	-	-
2015	07	K5142	13	-	-
2015	07	K5143	158	-	-
2015	07	K5144	-	-	-
2015	07	K5145	10	-	-
2015	07	K5146	-	-	-
2015	07	K5148	-	-	-
2015	07	K5149	-	-	-
2015	07	K515	-	-	-
2015	07	K517	-	-	-
2015	07	K5201	-	-	-
2015	07	K5202	-	-	-
2015	07	K5203	-	-	-
2015	07	K522-2	60	14	23.3%
2015	07	K5221	10	-	-
2015	07	K5222	-	-	-
2015	07	K5223	71	-	-
2015	07	K5241	-	-	-
2015	07	K526-21	19	-	-
2015	07	K526-22	89	-	-
2015	07	K5261	-	-	-
2015	07	K5272	-	-	-
2015	07	K528	-	-	-
2015	07	K529-21	20	-	-
2015	07	K529-22	-	-	-
2015	07	K5291	43	-	-
2015	07	K5292	14	-	-
2015	07	K5293	-	-	-
2015	07	K530	-	-	-
2015	07	K530-2	-	-	-
2015	07	K5312	-	-	-
2015	07	K5321	-	-	-
2015	07	K533	109	-	-
2015	07	K533-2	132	29	22.0%
2015	07	K534-3	-	-	-
2015	07	K5341	-	-	-
2015	07	K5351	-	-	-
2015	07	K5352	-	-	-
2015	07	K536	-	-	-
2015	07	K537-2	-	-	-
2015	07	K5371	-	-	-
2015	07	K538-2	-	-	-
2015	07	K539	10	-	-
2015	07	K540	-	-	-
2015	07	K542	-	-	-
2015	07	K543	-	-	-
2015	07	K5441	-	-	-
2015	07	K5442	-	-	-
2015	07	K545	11	11	100.0%
2015	07	K5461	23	-	-
2015	07	K5462	63	-	-
2015	07	K5463	244	-	-
2015	07	K547	11	-	-
2015	07	K5481	85	-	-
2015	07	K5482	-	-	-
2015	07	K5491	443	28	6.3%
2015	07	K5492	435	17	3.9%
2015	07	K5493	1974	13	0.7%
2015	07	K550-2	-	-	-
2015	07	K5511	-	-	-
2015	07	K552-21	10	-	-
2015	07	K552-22	80	-	-
2015	07	K5521	-	-	-
2015	07	K5522	59	-	-
2015	07	K553-21	-	-	-
2015	07	K553-22	-	-	-
2015	07	K553-23	-	-	-
2015	07	K5531	-	-	-
2015	07	K5541	44	-	-
2015	07	K5542	37	-	-
2015	07	K5543	-	-	-
2015	07	K555-2	27	-	-
2015	07	K5551	118	-	-
2015	07	K5552	47	-	-
2015	07	K5553	15	-	-
2015	07	K556-2	11	-	-
2015	07	K557-2	-	-	-
2015	07	K557-3	-	-	-
2015	07	K559-2	-	-	-
2015	07	K5601ｲ	10	-	-
2015	07	K5601ﾆ	20	-	-
2015	07	K5601ﾊ	-	-	-
2015	07	K5601ﾛ	19	-	-
2015	07	K5602	43	-	-
2015	07	K5603ｲ	22	-	-
2015	07	K5603ﾆ	32	-	-
2015	07	K5603ﾛ	-	-	-
2015	07	K5604	-	-	-
2015	07	K5605	-	-	-
2015	07	K5606	89	-	-
2015	07	K5607	28	-	-
2015	07	K5611	118	-	-
2015	07	K5612	138	-	-
2015	07	K5613	-	-	-
2015	07	K5621	-	-	-
2015	07	K5622	-	-	-
2015	07	K563	-	-	-
2015	07	K566	-	-	-
2015	07	K567-2	-	-	-
2015	07	K5671	-	-	-
2015	07	K5672	-	-	-
2015	07	K570-2	-	-	-
2015	07	K570-3	25	-	-
2015	07	K5702	-	-	-
2015	07	K5711	-	-	-
2015	07	K5712ｲ	-	-	-
2015	07	K5712ﾛ	-	-	-
2015	07	K5731	-	-	-
2015	07	K574-2	-	-	-
2015	07	K5741	13	-	-
2015	07	K575	-	-	-
2015	07	K5761	22	-	-
2015	07	K5762	-	-	-
2015	07	K5764	-	-	-
2015	07	K5792	-	-	-
2015	07	K5801	-	-	-
2015	07	K5812	-	-	-
2015	07	K5832	-	-	-
2015	07	K5833	-	-	-
2015	07	K5861	-	-	-
2015	07	K5862	-	-	-
2015	07	K592	-	-	-
2015	07	K5943	26	-	-
2015	07	K595-2	-	-	-
2015	07	K5951	485	-	-
2015	07	K5952	238	-	-
2015	07	K596	153	16	10.5%
2015	07	K597-2	215	-	-
2015	07	K597-3	-	-	-
2015	07	K597-4	-	-	-
2015	07	K5971	-	-	-
2015	07	K5972	458	-	-
2015	07	K598	-	-	-
2015	07	K598-2	-	-	-
2015	07	K599	30	-	-
2015	07	K599-2	21	-	-
2015	07	K599-3	24	-	-
2015	07	K599-4	21	-	-
2015	07	K6001	18	-	-
2015	07	K6002	-	-	-
2015	07	K6011	-	-	-
2015	07	K6021	41	31	75.6%
2015	07	K607-2	-	-	-
2015	07	K607-3	24	-	-
2015	07	K6071	-	-	-
2015	07	K6072	-	-	-
2015	07	K608-3	37	-	-
2015	07	K6081	-	-	-
2015	07	K6082	21	-	-
2015	07	K609-2	79	-	-
2015	07	K6092	32	-	-
2015	07	K6093	11	-	-
2015	07	K610-2	-	-	-
2015	07	K610-3	566	19	3.4%
2015	07	K610-4	-	-	-
2015	07	K6101	37	-	-
2015	07	K6103	-	-	-
2015	07	K6104	-	-	-
2015	07	K6105	24	-	-
2015	07	K6111	-	-	-
2015	07	K6112	104	-	-
2015	07	K6113	708	52	7.3%
2015	07	K613	23	-	-
2015	07	K6141	-	-	-
2015	07	K6142	-	-	-
2015	07	K6143	-	-	-
2015	07	K6144	-	-	-
2015	07	K6145	-	-	-
2015	07	K6146	100	-	-
2015	07	K615-2	-	-	-
2015	07	K6151	85	-	-
2015	07	K6152	570	-	-
2015	07	K6153	186	-	-
2015	07	K616	636	-	-
2015	07	K616-4	683	-	-
2015	07	K617-2	19	-	-
2015	07	K617-3	-	-	-
2015	07	K617-4	351	-	-
2015	07	K6171	124	-	-
2015	07	K6172	10	-	-
2015	07	K6173	13	-	-
2015	07	K6181	25	-	-
2015	07	K6182	267	94	35.2%
2015	07	K6192	-	-	-
2015	07	K620	116	10	8.6%
2015	07	K620-2	-	-	-
2015	07	K6231	-	-	-
2015	07	K6233	20	-	-
2015	07	K6251	-	-	-
2015	07	K626-2	-	-	-
2015	07	K6261	114	-	-
2015	07	K6262	51	-	-
2015	07	K627-2	-	-	-
2015	07	K6271	-	-	-
2015	07	K6272	-	-	-
2015	07	K6273	-	-	-
2015	07	K6274	18	-	-
2015	07	K6276	-	-	-
2015	07	K6277	10	-	-
2015	07	K6278	-	-	-
2015	07	K628	11	-	-
2015	07	K630	-	-	-
2015	07	K6311	-	-	-
2015	07	K6312	-	-	-
2015	07	K6321	-	-	-
2015	07	K6322	-	-	-
2015	07	K633-21	21	-	-
2015	07	K633-22	10	-	-
2015	07	K6331	82	-	-
2015	07	K6332	-	-	-
2015	07	K6333	38	-	-
2015	07	K6334	-	-	-
2015	07	K6335	1559	-	-
2015	07	K6336	79	-	-
2015	07	K6337	-	-	-
2015	07	K6338	24	-	-
2015	07	K6339	-	-	-
2015	07	K634	504	-	-
2015	07	K635	182	50	27.5%
2015	07	K635-2	-	-	-
2015	07	K635-3	30	-	-
2015	07	K636	71	-	-
2015	07	K636-3	34	-	-
2015	07	K636-4	19	-	-
2015	07	K637-2	22	-	-
2015	07	K6371	-	-	-
2015	07	K6372	-	-	-
2015	07	K6373	-	-	-
2015	07	K6374	-	-	-
2015	07	K638	-	-	-
2015	07	K639	84	10	11.9%
2015	07	K639-3	-	-	-
2015	07	K6401	-	-	-
2015	07	K6402	-	-	-
2015	07	K641	-	-	-
2015	07	K642-2	-	-	-
2015	07	K6421	20	-	-
2015	07	K6422	-	-	-
2015	07	K643	19	-	-
2015	07	K6442	-	-	-
2015	07	K645	-	-	-
2015	07	K647	53	-	-
2015	07	K647-2	17	-	-
2015	07	K651	66	20	30.3%
2015	07	K652	-	-	-
2015	07	K653-3	46	-	-
2015	07	K653-5	20	-	-
2015	07	K6531	34	-	-
2015	07	K6532	963	-	-
2015	07	K6533	-	-	-
2015	07	K6534	183	-	-
2015	07	K654	830	66	8.0%
2015	07	K654-2	-	-	-
2015	07	K654-31	20	-	-
2015	07	K654-32	-	-	-
2015	07	K655-21	-	-	-
2015	07	K655-22	177	-	-
2015	07	K655-41	-	-	-
2015	07	K655-42	22	-	-
2015	07	K655-52	-	-	-
2015	07	K6551	23	-	-
2015	07	K6552	363	-	-
2015	07	K657-21	-	-	-
2015	07	K657-22	39	-	-
2015	07	K6571	-	-	-
2015	07	K6572	279	-	-
2015	07	K662	55	13	23.6%
2015	07	K662-2	-	-	-
2015	07	K663	-	-	-
2015	07	K664	569	76	13.4%
2015	07	K664-2	38	-	-
2015	07	K665	-	-	-
2015	07	K665-2	15	-	-
2015	07	K666	-	-	-
2015	07	K667-2	-	-	-
2015	07	K670	-	-	-
2015	07	K671-21	-	-	-
2015	07	K6711	55	-	-
2015	07	K6712	-	-	-
2015	07	K672	204	-	-
2015	07	K672-2	1125	-	-
2015	07	K673	-	-	-
2015	07	K674	-	-	-
2015	07	K6751	25	-	-
2015	07	K6752	-	-	-
2015	07	K6755	-	-	-
2015	07	K677	10	-	-
2015	07	K677-21	-	-	-
2015	07	K677-22	11	-	-
2015	07	K678	-	-	-
2015	07	K679	-	-	-
2015	07	K680	-	-	-
2015	07	K681	112	11	9.8%
2015	07	K682-2	134	37	27.6%
2015	07	K682-3	454	20	4.4%
2015	07	K682-4	-	-	-
2015	07	K6822	20	-	-
2015	07	K684	-	-	-
2015	07	K6851	77	-	-
2015	07	K6852	90	-	-
2015	07	K686	43	-	-
2015	07	K6871	698	13	1.9%
2015	07	K6872	233	-	-
2015	07	K688	879	66	7.5%
2015	07	K689	26	-	-
2015	07	K690	-	-	-
2015	07	K691-2	55	-	-
2015	07	K692	-	-	-
2015	07	K692-2	11	-	-
2015	07	K695-21	20	-	-
2015	07	K695-22	-	-	-
2015	07	K6951	107	-	-
2015	07	K6952	22	-	-
2015	07	K6953	20	-	-
2015	07	K6954	22	-	-
2015	07	K6955	33	-	-
2015	07	K6956	-	-	-
2015	07	K6957	-	-	-
2015	07	K696	-	-	-
2015	07	K697-31ﾛ	89	-	-
2015	07	K697-32ｲ	-	-	-
2015	07	K697-32ﾛ	35	-	-
2015	07	K697-4	-	-	-
2015	07	K697-5	-	-	-
2015	07	K6972	-	-	-
2015	07	K6982	-	-	-
2015	07	K699-2	-	-	-
2015	07	K6992	10	-	-
2015	07	K700	-	-	-
2015	07	K702-2	-	-	-
2015	07	K7021ｲ	12	-	-
2015	07	K7021ﾛ	-	-	-
2015	07	K7022	29	-	-
2015	07	K7023	-	-	-
2015	07	K7031	27	-	-
2015	07	K7032	72	-	-
2015	07	K7033	-	-	-
2015	07	K7034	-	-	-
2015	07	K704	-	-	-
2015	07	K706	-	-	-
2015	07	K7071	-	-	-
2015	07	K708-3	162	-	-
2015	07	K711	10	-	-
2015	07	K711-2	-	-	-
2015	07	K712	-	-	-
2015	07	K713	-	-	-
2015	07	K714	172	-	-
2015	07	K714-2	39	-	-
2015	07	K7151	29	-	-
2015	07	K7152	-	-	-
2015	07	K716-21	18	-	-
2015	07	K716-22	-	-	-
2015	07	K7161	213	16	7.5%
2015	07	K7162	38	-	-
2015	07	K717	-	-	-
2015	07	K718-21	317	-	-
2015	07	K718-22	128	-	-
2015	07	K7181	173	-	-
2015	07	K7182	116	-	-
2015	07	K719-21	50	-	-
2015	07	K719-22	-	-	-
2015	07	K719-3	409	-	-
2015	07	K719-5	-	-	-
2015	07	K7191	159	-	-
2015	07	K7192	48	-	-
2015	07	K7193	546	16	2.9%
2015	07	K720	-	-	-
2015	07	K721-21	714	-	-
2015	07	K721-22	51	-	-
2015	07	K721-3	-	-	-
2015	07	K721-4	245	-	-
2015	07	K7211	4322	-	-
2015	07	K7212	424	-	-
2015	07	K722	691	-	-
2015	07	K724	24	-	-
2015	07	K725	12	-	-
2015	07	K726	105	-	-
2015	07	K728	-	-	-
2015	07	K729-3	-	-	-
2015	07	K7291	-	-	-
2015	07	K7292	-	-	-
2015	07	K7302	-	-	-
2015	07	K7311	-	-	-
2015	07	K7321	11	-	-
2015	07	K7322	122	-	-
2015	07	K734	-	-	-
2015	07	K735-2	25	-	-
2015	07	K735-3	-	-	-
2015	07	K735-4	104	15	14.4%
2015	07	K7361	-	-	-
2015	07	K737	-	-	-
2015	07	K7381	-	-	-
2015	07	K739-2	-	-	-
2015	07	K7391	18	-	-
2015	07	K7393	-	-	-
2015	07	K740-21	68	-	-
2015	07	K740-22	164	-	-
2015	07	K740-23	28	-	-
2015	07	K7401	98	-	-
2015	07	K7402	148	-	-
2015	07	K7403	13	-	-
2015	07	K7404	68	-	-
2015	07	K741	-	-	-
2015	07	K742-2	11	-	-
2015	07	K7421	31	-	-
2015	07	K7422	-	-	-
2015	07	K7424	-	-	-
2015	07	K743-2	-	-	-
2015	07	K743-3	-	-	-
2015	07	K7432	67	-	-
2015	07	K7433	10	-	-
2015	07	K7434	198	-	-
2015	07	K744	-	-	-
2015	07	K745	43	-	-
2015	07	K7461	80	-	-
2015	07	K7462	43	-	-
2015	07	K747	10	-	-
2015	07	K749	-	-	-
2015	07	K751-2	-	-	-
2015	07	K7513	-	-	-
2015	07	K7521	-	-	-
2015	07	K7522	-	-	-
2015	07	K753	18	-	-
2015	07	K754-2	42	-	-
2015	07	K7551	-	-	-
2015	07	K7552	-	-	-
2015	07	K756	-	-	-
2015	07	K756-2	-	-	-
2015	07	K764	18	-	-
2015	07	K768	91	-	-
2015	07	K769	-	-	-
2015	07	K769-2	16	-	-
2015	07	K771	-	-	-
2015	07	K772	10	-	-
2015	07	K772-2	14	-	-
2015	07	K773	69	-	-
2015	07	K773-2	138	-	-
2015	07	K775	134	18	13.4%
2015	07	K778	-	-	-
2015	07	K778-2	-	-	-
2015	07	K779	-	-	-
2015	07	K779-3	-	-	-
2015	07	K780	-	-	-
2015	07	K780-2	-	-	-
2015	07	K7811	222	-	-
2015	07	K7812	21	-	-
2015	07	K7821	-	-	-
2015	07	K783	11	-	-
2015	07	K783-2	310	28	9.0%
2015	07	K783-3	41	-	-
2015	07	K785	-	-	-
2015	07	K786	-	-	-
2015	07	K790	-	-	-
2015	07	K794-2	-	-	-
2015	07	K795	-	-	-
2015	07	K797	-	-	-
2015	07	K7981	92	-	-
2015	07	K7982	-	-	-
2015	07	K800	-	-	-
2015	07	K800-2	35	-	-
2015	07	K800-3	25	-	-
2015	07	K8012	-	-	-
2015	07	K802	-	-	-
2015	07	K802-21	45	-	-
2015	07	K802-22	-	-	-
2015	07	K802-6	44	-	-
2015	07	K803-2	23	-	-
2015	07	K8031	-	-	-
2015	07	K8032	11	-	-
2015	07	K8034	27	-	-
2015	07	K8035	-	-	-
2015	07	K8036ｲ	447	-	-
2015	07	K8036ﾛ	253	-	-
2015	07	K804	12	-	-
2015	07	K804-2	-	-	-
2015	07	K805	32	-	-
2015	07	K807	-	-	-
2015	07	K808	-	-	-
2015	07	K809-2	-	-	-
2015	07	K809-3	-	-	-
2015	07	K8152	-	-	-
2015	07	K816	14	-	-
2015	07	K8171	-	-	-
2015	07	K8172	-	-	-
2015	07	K8181	-	-	-
2015	07	K8182	-	-	-
2015	07	K819	13	-	-
2015	07	K819-2	-	-	-
2015	07	K821	27	-	-
2015	07	K821-2	22	-	-
2015	07	K821-3	23	-	-
2015	07	K822	-	-	-
2015	07	K823-2	-	-	-
2015	07	K823-3	-	-	-
2015	07	K8231	-	-	-
2015	07	K8232	15	-	-
2015	07	K824	-	-	-
2015	07	K826-2	-	-	-
2015	07	K8272	-	-	-
2015	07	K8281	-	-	-
2015	07	K8282	40	-	-
2015	07	K830	41	-	-
2015	07	K830-21	-	-	-
2015	07	K832	-	-	-
2015	07	K833	30	-	-
2015	07	K834	19	-	-
2015	07	K834-2	-	-	-
2015	07	K8351	11	-	-
2015	07	K8352	43	-	-
2015	07	K836	122	-	-
2015	07	K836-2	-	-	-
2015	07	K8381	11	-	-
2015	07	K8382	-	-	-
2015	07	K840	-	-	-
2015	07	K841-21	138	-	-
2015	07	K8411	43	-	-
2015	07	K8412	62	-	-
2015	07	K843	244	-	-
2015	07	K843-2	53	-	-
2015	07	K843-3	21	-	-
2015	07	K844	-	-	-
2015	07	K845	-	-	-
2015	07	K848	12	-	-
2015	07	K849	14	-	-
2015	07	K8501	-	-	-
2015	07	K8502	-	-	-
2015	07	K851-2	-	-	-
2015	07	K8512	-	-	-
2015	07	K8521	-	-	-
2015	07	K8523	-	-	-
2015	07	K8531	25	-	-
2015	07	K8532	-	-	-
2015	07	K856	-	-	-
2015	07	K856-3	-	-	-
2015	07	K856-4	12	-	-
2015	07	K857	-	-	-
2015	07	K858	-	-	-
2015	07	K860	19	-	-
2015	07	K861	236	-	-
2015	07	K863	-	-	-
2015	07	K863-3	12	-	-
2015	07	K8651	11	-	-
2015	07	K8653	22	-	-
2015	07	K8654	42	-	-
2015	07	K866	15	-	-
2015	07	K867	298	-	-
2015	07	K867-4	-	-	-
2015	07	K871	-	-	-
2015	07	K872-2	177	-	-
2015	07	K872-3	48	-	-
2015	07	K8721	144	-	-
2015	07	K8722	-	-	-
2015	07	K873	53	-	-
2015	07	K876	-	-	-
2015	07	K877	538	-	-
2015	07	K877-2	181	-	-
2015	07	K879	220	-	-
2015	07	K882	-	-	-
2015	07	K883	-	-	-
2015	07	K8861	-	-	-
2015	07	K8862	10	-	-
2015	07	K887-32	-	-	-
2015	07	K887-4	16	-	-
2015	07	K8871	-	-	-
2015	07	K8872	-	-	-
2015	07	K888-21	-	-	-
2015	07	K888-22	-	-	-
2015	07	K8881	251	-	-
2015	07	K8882	540	-	-
2015	07	K889	152	-	-
2015	07	K890-3	-	-	-
2015	07	K892	-	-	-
2015	07	K893	438	-	-
2015	07	K895	189	-	-
2015	07	K8961	270	-	-
2015	07	K8962	12	-	-
2015	07	K8963	-	-	-
2015	07	K8964	-	-	-
2015	07	K897	34	-	-
2015	07	K8981	659	-	-
2015	07	K8982	1107	-	-
2015	07	K8983	95	-	-
2015	07	K901	-	-	-
2015	07	K902	23	-	-
2015	07	K904	-	-	-
2015	07	K9051	-	-	-
2015	07	K9061	-	-	-
2015	07	K9062	-	-	-
2015	07	K907	-	-	-
2015	07	K909-2	55	-	-
2015	07	K9091	262	-	-
2015	07	K9092	10	-	-
2015	07	K911	30	-	-
2015	07	K9121	15	-	-
