## supplements for "Postoperative mortality analysis of national Japanese Diagnosis Procedure Combination database with a focus on regional comparisons and changes over time" (part 6 of 10)

### Sheet: data (continued)
Fiscal year	Prefecture	Surgery code(K-code)	Case	Postoperative fatal discharges	%
2015	07	K9122	50	-	-
2015	07	K913-22	-	-	-
2015	07	K9131	77	-	-
2015	07	K9132	58	-	-
2015	07	K9201ｲ	-	-	-
2015	07	K9202ｲ	2933	576	19.6%
2015	07	K9202ﾛ	239	62	25.9%
2015	07	K9203ｲ(1)	46	-	-
2015	07	K9203ﾛ(1)	-	-	-
2015	07	K9204ｲ(1)	-	-	-
2015	07	K9204ｲ(2)	-	-	-
2015	07	K9205	-	-	-
2015	07	K9211ｲ	-	-	-
2015	07	K9212ｲ	15	-	-
2015	07	K9212ﾛ	12	-	-
2015	07	K9221ｲ	14	-	-
2015	07	K9222ｲ	10	-	-
2015	07	K9222ﾛ	16	-	-
2015	07	K9223	-	-	-
2015	07	k2821ﾛ	-	-	-
2015	08	K000-21	-	-	-
2015	08	K000-22	-	-	-
2015	08	K000-23	-	-	-
2015	08	K000-25	-	-	-
2015	08	K000-26	-	-	-
2015	08	K000-28	-	-	-
2015	08	K0001	177	-	-
2015	08	K0002	125	-	-
2015	08	K0003	124	-	-
2015	08	K0004	583	40	6.9%
2015	08	K0005	207	11	5.3%
2015	08	K0006	95	-	-
2015	08	K0011	309	27	8.7%
2015	08	K0012	36	-	-
2015	08	K0013	15	-	-
2015	08	K0021	19	-	-
2015	08	K0022	23	-	-
2015	08	K0023	-	-	-
2015	08	K0031	11	-	-
2015	08	K0032	16	-	-
2015	08	K0033	-	-	-
2015	08	K0041	-	-	-
2015	08	K0042	-	-	-
2015	08	K0043	-	-	-
2015	08	K0051	66	-	-
2015	08	K0052	89	-	-
2015	08	K0053	80	-	-
2015	08	K006-41	-	-	-
2015	08	K006-42	-	-	-
2015	08	K006-43	-	-	-
2015	08	K006-44	-	-	-
2015	08	K0061	56	-	-
2015	08	K0062	71	-	-
2015	08	K0063	99	-	-
2015	08	K007-2	54	-	-
2015	08	K0071	-	-	-
2015	08	K0072	188	-	-
2015	08	K0081	17	-	-
2015	08	K0091	-	-	-
2015	08	K0101	20	-	-
2015	08	K0102	50	-	-
2015	08	K0111	-	-	-
2015	08	K013-21	44	-	-
2015	08	K013-22	34	-	-
2015	08	K013-23	13	-	-
2015	08	K013-24	-	-	-
2015	08	K0131	-	-	-
2015	08	K0132	14	-	-
2015	08	K0133	-	-	-
2015	08	K0134	42	-	-
2015	08	K0151	23	-	-
2015	08	K0152	27	-	-
2015	08	K0153	11	-	-
2015	08	K016	36	-	-
2015	08	K0171	-	-	-
2015	08	K0172	10	-	-
2015	08	K019	-	-	-
2015	08	K020	-	-	-
2015	08	K0221	12	-	-
2015	08	K023	11	-	-
2015	08	K024	-	-	-
2015	08	K025	-	-	-
2015	08	K026	-	-	-
2015	08	K0271	-	-	-
2015	08	K0272	-	-	-
2015	08	K028	17	-	-
2015	08	K029	17	-	-
2015	08	K0301	191	-	-
2015	08	K0302	31	-	-
2015	08	K0311	17	-	-
2015	08	K0312	-	-	-
2015	08	K034	-	-	-
2015	08	K035	25	-	-
2015	08	K035-2	15	-	-
2015	08	K037	80	-	-
2015	08	K037-2	126	-	-
2015	08	K038	-	-	-
2015	08	K0391	17	-	-
2015	08	K0392	-	-	-
2015	08	K0401	38	-	-
2015	08	K0402	12	-	-
2015	08	K042	15	-	-
2015	08	K043-31	-	-	-
2015	08	K043-32	-	-	-
2015	08	K043-33	-	-	-
2015	08	K0431	-	-	-
2015	08	K0432	-	-	-
2015	08	K0433	13	-	-
2015	08	K0441	32	-	-
2015	08	K0442	86	-	-
2015	08	K0443	34	-	-
2015	08	K0451	78	-	-
2015	08	K0452	74	-	-
2015	08	K0453	113	-	-
2015	08	K046-21	35	-	-
2015	08	K0461	2457	47	1.9%
2015	08	K0462	1356	-	-
2015	08	K0463	642	-	-
2015	08	K047-2	-	-	-
2015	08	K047-3	-	-	-
2015	08	K0481	-	-	-
2015	08	K0482	187	-	-
2015	08	K0483	707	-	-
2015	08	K0484	312	-	-
2015	08	K0491	-	-	-
2015	08	K0492	-	-	-
2015	08	K0493	15	-	-
2015	08	K0501	-	-	-
2015	08	K0502	-	-	-
2015	08	K0503	-	-	-
2015	08	K052-22	-	-	-
2015	08	K0521	-	-	-
2015	08	K0522	13	-	-
2015	08	K0523	25	-	-
2015	08	K0531	-	-	-
2015	08	K0541	-	-	-
2015	08	K0542	34	-	-
2015	08	K0543	12	-	-
2015	08	K056-2	-	-	-
2015	08	K0561	25	-	-
2015	08	K0562	37	-	-
2015	08	K0563	22	-	-
2015	08	K0571	-	-	-
2015	08	K0572	-	-	-
2015	08	K0573	10	-	-
2015	08	K0581	-	-	-
2015	08	K0582	-	-	-
2015	08	K0583	-	-	-
2015	08	K0584	-	-	-
2015	08	K059-2	-	-	-
2015	08	K0591	27	-	-
2015	08	K0592	-	-	-
2015	08	K0593	15	-	-
2015	08	K060-31	40	-	-
2015	08	K060-32	-	-	-
2015	08	K060-33	-	-	-
2015	08	K0601	-	-	-
2015	08	K0611	100	-	-
2015	08	K0612	20	-	-
2015	08	K0613	-	-	-
2015	08	K0622	-	-	-
2015	08	K0631	21	-	-
2015	08	K0632	31	-	-
2015	08	K0633	44	-	-
2015	08	K064	-	-	-
2015	08	K065-21	14	-	-
2015	08	K065-22	-	-	-
2015	08	K0651	14	-	-
2015	08	K0652	55	-	-
2015	08	K0653	-	-	-
2015	08	K066-21	89	-	-
2015	08	K066-22	-	-	-
2015	08	K066-31	-	-	-
2015	08	K066-32	-	-	-
2015	08	K066-41	-	-	-
2015	08	K066-42	-	-	-
2015	08	K066-5	-	-	-
2015	08	K0661	-	-	-
2015	08	K0662	11	-	-
2015	08	K0663	-	-	-
2015	08	K067-21	46	-	-
2015	08	K067-22	13	-	-
2015	08	K0671	-	-	-
2015	08	K0672	-	-	-
2015	08	K068	-	-	-
2015	08	K068-2	281	-	-
2015	08	K069	-	-	-
2015	08	K069-2	-	-	-
2015	08	K069-3	63	-	-
2015	08	K0701	-	-	-
2015	08	K0702	-	-	-
2015	08	K0721	-	-	-
2015	08	K0722	-	-	-
2015	08	K073-21	17	-	-
2015	08	K073-22	10	-	-
2015	08	K0731	218	-	-
2015	08	K0732	238	-	-
2015	08	K0733	38	-	-
2015	08	K074-21	-	-	-
2015	08	K0741	-	-	-
2015	08	K0743	18	-	-
2015	08	K0751	-	-	-
2015	08	K0761	35	-	-
2015	08	K0762	13	-	-
2015	08	K0763	-	-	-
2015	08	K0771	10	-	-
2015	08	K0772	-	-	-
2015	08	K0773	-	-	-
2015	08	K0781	-	-	-
2015	08	K0782	37	-	-
2015	08	K0783	20	-	-
2015	08	K079-21	247	-	-
2015	08	K079-22	-	-	-
2015	08	K079-23	-	-	-
2015	08	K079-24	10	-	-
2015	08	K0791	-	-	-
2015	08	K0792	-	-	-
2015	08	K0793	24	-	-
2015	08	K080-2	-	-	-
2015	08	K080-31	23	-	-
2015	08	K080-32	-	-	-
2015	08	K080-41	92	-	-
2015	08	K080-42	31	-	-
2015	08	K080-5	45	-	-
2015	08	K0801	50	-	-
2015	08	K0802	57	-	-
2015	08	K0803	17	-	-
2015	08	K0811	928	15	1.6%
2015	08	K0812	-	-	-
2015	08	K082-21	15	-	-
2015	08	K082-22	-	-	-
2015	08	K082-31	68	-	-
2015	08	K082-33	-	-	-
2015	08	K0821	1558	-	-
2015	08	K0822	-	-	-
2015	08	K0823	11	-	-
2015	08	K083	69	-	-
2015	08	K0842	126	18	14.3%
2015	08	K0843	46	-	-
2015	08	K0851	-	-	-
2015	08	K0853	-	-	-
2015	08	K0861	-	-	-
2015	08	K0871	29	-	-
2015	08	K0872	-	-	-
2015	08	K0881	-	-	-
2015	08	K0882	34	-	-
2015	08	K089	-	-	-
2015	08	K0911	18	-	-
2015	08	K0912	10	-	-
2015	08	K093	47	-	-
2015	08	K093-2	-	-	-
2015	08	K094	-	-	-
2015	08	K0962	-	-	-
2015	08	K097	-	-	-
2015	08	K098	-	-	-
2015	08	K099	-	-	-
2015	08	K099-21	-	-	-
2015	08	K099-22	21	-	-
2015	08	K1001	-	-	-
2015	08	K1002	12	-	-
2015	08	K1011	-	-	-
2015	08	K1012	-	-	-
2015	08	K1022	-	-	-
2015	08	K1031	-	-	-
2015	08	K106	-	-	-
2015	08	K108	-	-	-
2015	08	K110	-	-	-
2015	08	K110-2	31	-	-
2015	08	K112	-	-	-
2015	08	K113	-	-	-
2015	08	K116	13	-	-
2015	08	K117-2	-	-	-
2015	08	K118	-	-	-
2015	08	K119	-	-	-
2015	08	K124	-	-	-
2015	08	K125	38	-	-
2015	08	K1261	-	-	-
2015	08	K1262	21	-	-
2015	08	K128	45	-	-
2015	08	K131-2	29	-	-
2015	08	K133	20	-	-
2015	08	K134-21	-	-	-
2015	08	K134-22	137	-	-
2015	08	K1341	-	-	-
2015	08	K1342	337	-	-
2015	08	K1343	-	-	-
2015	08	K1344	-	-	-
2015	08	K135	-	-	-
2015	08	K136	-	-	-
2015	08	K1381	10	-	-
2015	08	K1382	-	-	-
2015	08	K139	-	-	-
2015	08	K141	-	-	-
2015	08	K141-2	-	-	-
2015	08	K142-21	-	-	-
2015	08	K142-22ﾊ	-	-	-
2015	08	K142-22ﾛ	-	-	-
2015	08	K142-4	80	-	-
2015	08	K1421	114	-	-
2015	08	K1422	277	-	-
2015	08	K1423	438	-	-
2015	08	K1424	43	-	-
2015	08	K1425	587	-	-
2015	08	K1426	552	-	-
2015	08	K144	21	-	-
2015	08	K145	89	34	38.2%
2015	08	K147	14	-	-
2015	08	K148	-	-	-
2015	08	K1491	-	-	-
2015	08	K1492	40	-	-
2015	08	K150	13	-	-
2015	08	K151-2	12	-	-
2015	08	K153	-	-	-
2015	08	K154-2	-	-	-
2015	08	K154-3	-	-	-
2015	08	K1541	-	-	-
2015	08	K1542	-	-	-
2015	08	K159	-	-	-
2015	08	K160	-	-	-
2015	08	K160-2	85	-	-
2015	08	K161	-	-	-
2015	08	K162	-	-	-
2015	08	K164-2	891	13	1.5%
2015	08	K164-4	-	-	-
2015	08	K164-5	-	-	-
2015	08	K1641	34	-	-
2015	08	K1642	89	33	37.1%
2015	08	K1643	179	26	14.5%
2015	08	K165	-	-	-
2015	08	K166	-	-	-
2015	08	K167	10	-	-
2015	08	K168	-	-	-
2015	08	K1691	-	-	-
2015	08	K1692	306	-	-
2015	08	K170	-	-	-
2015	08	K171	-	-	-
2015	08	K171-2	83	-	-
2015	08	K172	24	-	-
2015	08	K173	-	-	-
2015	08	K174-2	-	-	-
2015	08	K1741	10	-	-
2015	08	K1742	151	-	-
2015	08	K1751	-	-	-
2015	08	K1752	-	-	-
2015	08	K1761	-	-	-
2015	08	K1762	-	-	-
2015	08	K1771	456	21	4.6%
2015	08	K1772	55	-	-
2015	08	K178-2	34	-	-
2015	08	K178-31	-	-	-
2015	08	K178-4	119	15	12.6%
2015	08	K1781	241	10	4.1%
2015	08	K1782	-	-	-
2015	08	K1783	39	-	-
2015	08	K179	-	-	-
2015	08	K1801	29	-	-
2015	08	K1802	13	-	-
2015	08	K1803	-	-	-
2015	08	K181-2	-	-	-
2015	08	K181-3	-	-	-
2015	08	K181-4	-	-	-
2015	08	K1811	-	-	-
2015	08	K1812	-	-	-
2015	08	K182-22	-	-	-
2015	08	K182-3	-	-	-
2015	08	K1821	44	-	-
2015	08	K1822	20	-	-
2015	08	K183-2	-	-	-
2015	08	K184	-	-	-
2015	08	K186	-	-	-
2015	08	K1881	-	-	-
2015	08	K1882	63	-	-
2015	08	K189	32	-	-
2015	08	K190	-	-	-
2015	08	K190-2	-	-	-
2015	08	K190-3	-	-	-
2015	08	K190-4	-	-	-
2015	08	K190-5	-	-	-
2015	08	K1911	31	-	-
2015	08	K1912	-	-	-
2015	08	K192	-	-	-
2015	08	K193-21	-	-	-
2015	08	K193-23	-	-	-
2015	08	K193-33	-	-	-
2015	08	K1932	17	-	-
2015	08	K196-4	-	-	-
2015	08	K196-5	-	-	-
2015	08	K1962	-	-	-
2015	08	K197	46	-	-
2015	08	K198	-	-	-
2015	08	K200	-	-	-
2015	08	K200-2	-	-	-
2015	08	K201	-	-	-
2015	08	K2021	-	-	-
2015	08	K2022	-	-	-
2015	08	K204	14	-	-
2015	08	K206	-	-	-
2015	08	K207	-	-	-
2015	08	K209	-	-	-
2015	08	K213	-	-	-
2015	08	K214	-	-	-
2015	08	K215	-	-	-
2015	08	K215-2	13	-	-
2015	08	K216	-	-	-
2015	08	K2171	33	-	-
2015	08	K2172	42	-	-
2015	08	K218	-	-	-
2015	08	K2191	75	-	-
2015	08	K2192	-	-	-
2015	08	K2193	53	-	-
2015	08	K220	-	-	-
2015	08	K2211	-	-	-
2015	08	K2231	-	-	-
2015	08	K224	82	-	-
2015	08	K225-2	-	-	-
2015	08	K226	-	-	-
2015	08	K227	16	-	-
2015	08	K228	-	-	-
2015	08	K2302	-	-	-
2015	08	K234	12	-	-
2015	08	K235	-	-	-
2015	08	K236	-	-	-
2015	08	K239	-	-	-
2015	08	K2421	15	-	-
2015	08	K2422	105	-	-
2015	08	K2423	38	-	-
2015	08	K2424	14	-	-
2015	08	K2425	-	-	-
2015	08	K245	-	-	-
2015	08	K246	-	-	-
2015	08	K248-2	-	-	-
2015	08	K249	-	-	-
2015	08	K252	-	-	-
2015	08	K255	-	-	-
2015	08	K256	-	-	-
2015	08	K259	26	-	-
2015	08	K260	-	-	-
2015	08	K2681	-	-	-
2015	08	K2682	44	-	-
2015	08	K2683	83	-	-
2015	08	K2684	43	-	-
2015	08	K2685	-	-	-
2015	08	K269	-	-	-
2015	08	K270	-	-	-
2015	08	K272	-	-	-
2015	08	K274	-	-	-
2015	08	K275	107	-	-
2015	08	K2761	17	-	-
2015	08	K2762	68	-	-
2015	08	K277	-	-	-
2015	08	K277-2	12	-	-
2015	08	K278	-	-	-
2015	08	K279	70	-	-
2015	08	K280-2	-	-	-
2015	08	K2801	843	-	-
2015	08	K2802	123	-	-
2015	08	K281	104	-	-
2015	08	K281-2	-	-	-
2015	08	K282-2	18	-	-
2015	08	K2821ｲ	66	-	-
2015	08	K2821ﾛ	7171	-	-
2015	08	K2822	35	-	-
2015	08	K2823	-	-	-
2015	08	K284	28	-	-
2015	08	K2861	-	-	-
2015	08	K2862	10	-	-
2015	08	K287	40	-	-
2015	08	K288	19	-	-
2015	08	K290	-	-	-
2015	08	K290-2	-	-	-
2015	08	K291	-	-	-
2015	08	K292	-	-	-
2015	08	K293	-	-	-
2015	08	K294	-	-	-
2015	08	K2961	-	-	-
2015	08	K2962	-	-	-
2015	08	K297	-	-	-
2015	08	K300	43	-	-
2015	08	K301	-	-	-
2015	08	K305	18	-	-
2015	08	K309	72	-	-
2015	08	K312	-	-	-
2015	08	K3142	-	-	-
2015	08	K318	37	-	-
2015	08	K319	128	-	-
2015	08	K320	-	-	-
2015	08	K322	-	-	-
2015	08	K328	-	-	-
2015	08	K331	70	-	-
2015	08	K331-3	-	-	-
2015	08	K333	38	-	-
2015	08	K333-3	18	-	-
2015	08	K334	-	-	-
2015	08	K334-2	-	-	-
2015	08	K337	-	-	-
2015	08	K339	-	-	-
2015	08	K340	-	-	-
2015	08	K340-2	-	-	-
2015	08	K340-3	-	-	-
2015	08	K340-4	123	-	-
2015	08	K340-5	209	-	-
2015	08	K340-6	170	-	-
2015	08	K340-7	-	-	-
2015	08	K342	55	-	-
2015	08	K3431	-	-	-
2015	08	K3432	-	-	-
2015	08	K344	27	-	-
2015	08	K347	68	-	-
2015	08	K347-2	-	-	-
2015	08	K349	-	-	-
2015	08	K352	18	-	-
2015	08	K352-2	-	-	-
2015	08	K358	-	-	-
2015	08	K362	-	-	-
2015	08	K364	-	-	-
2015	08	K367	-	-	-
2015	08	K368	124	-	-
2015	08	K3691	-	-	-
2015	08	K3692	-	-	-
2015	08	K370	16	-	-
2015	08	K3711	-	-	-
2015	08	K3712	-	-	-
2015	08	K3721	29	-	-
2015	08	K3731	22	-	-
2015	08	K3732	-	-	-
2015	08	K374	-	-	-
2015	08	K376	-	-	-
2015	08	K3771	-	-	-
2015	08	K3772	436	-	-
2015	08	K378	-	-	-
2015	08	K380	-	-	-
2015	08	K384-2	16	-	-
2015	08	K386	289	94	32.5%
2015	08	K388	-	-	-
2015	08	K3892	188	-	-
2015	08	K3901	-	-	-
2015	08	K3902	-	-	-
2015	08	K3911	-	-	-
2015	08	K392-2	-	-	-
2015	08	K3932	144	-	-
2015	08	K3941	-	-	-
2015	08	K3942	10	-	-
2015	08	K395	-	-	-
2015	08	K396	-	-	-
2015	08	K4001	-	-	-
2015	08	K4002	-	-	-
2015	08	K401	-	-	-
2015	08	K403-23	-	-	-
2015	08	K403-24	-	-	-
2015	08	K4031	-	-	-
2015	08	K4041	-	-	-
2015	08	K4042	-	-	-
2015	08	K4061	-	-	-
2015	08	K4062	-	-	-
2015	08	K407-2	-	-	-
2015	08	K4071	-	-	-
2015	08	K4072	18	-	-
2015	08	K4073ｲ	18	-	-
2015	08	K4073ﾛ	-	-	-
2015	08	K408	-	-	-
2015	08	K409	-	-	-
2015	08	K410	-	-	-
2015	08	K411	-	-	-
2015	08	K412	-	-	-
2015	08	K4131	-	-	-
2015	08	K4132	16	-	-
2015	08	K414	-	-	-
2015	08	K414-2	13	-	-
2015	08	K4151	24	-	-
2015	08	K4152	-	-	-
2015	08	K419	-	-	-
2015	08	K4212	-	-	-
2015	08	K422	-	-	-
2015	08	K4232	-	-	-
2015	08	K425	-	-	-
2015	08	K426-22	-	-	-
2015	08	K426-23	-	-	-
2015	08	K4261	14	-	-
2015	08	K4262	-	-	-
2015	08	K4263	-	-	-
2015	08	K427	32	-	-
2015	08	K428	-	-	-
2015	08	K4291	-	-	-
2015	08	K4292	-	-	-
2015	08	K430	16	-	-
2015	08	K434	-	-	-
2015	08	K435	-	-	-
2015	08	K4361	45	-	-
2015	08	K4362	15	-	-
2015	08	K4391	-	-	-
2015	08	K4421	-	-	-
2015	08	K4423	-	-	-
2015	08	K445	-	-	-
2015	08	K4461	-	-	-
2015	08	K448	-	-	-
2015	08	K449	-	-	-
2015	08	K4501	-	-	-
2015	08	K4502	-	-	-
2015	08	K451	-	-	-
2015	08	K453	20	-	-
2015	08	K454	48	-	-
2015	08	K455	-	-	-
2015	08	K4571	128	-	-
2015	08	K4572	17	-	-
2015	08	K4581	-	-	-
2015	08	K4582	-	-	-
2015	08	K459	-	-	-
2015	08	K4611	178	-	-
2015	08	K4612	25	-	-
2015	08	K462	60	-	-
2015	08	K4631	112	-	-
2015	08	K4632	142	-	-
2015	08	K4641	49	-	-
2015	08	K4642	17	-	-
2015	08	K465	-	-	-
2015	08	K467	37	-	-
2015	08	K4691	22	-	-
2015	08	K4692	-	-	-
2015	08	K470	-	-	-
2015	08	K471	-	-	-
2015	08	K472	-	-	-
2015	08	K474-2	-	-	-
2015	08	K474-3	-	-	-
2015	08	K4741	55	-	-
2015	08	K4742	62	-	-
2015	08	K475	-	-	-
2015	08	K476-2	11	-	-
2015	08	K476-31	-	-	-
2015	08	K476-32	-	-	-
2015	08	K476-4	51	-	-
2015	08	K4761	38	-	-
2015	08	K4762	651	-	-
2015	08	K4763	375	-	-
2015	08	K4764	170	-	-
2015	08	K4765	392	-	-
2015	08	K4766	-	-	-
2015	08	K4767	-	-	-
2015	08	K477	-	-	-
2015	08	K480	-	-	-
2015	08	K4821	-	-	-
2015	08	K4822	-	-	-
2015	08	K483	-	-	-
2015	08	K4841	-	-	-
2015	08	K4842	-	-	-
2015	08	K485	-	-	-
2015	08	K4871	-	-	-
2015	08	K4873	-	-	-
2015	08	K488	10	-	-
2015	08	K488-2	-	-	-
2015	08	K488-3	-	-	-
2015	08	K488-4	35	-	-
2015	08	K494	-	-	-
2015	08	K496-2	14	-	-
2015	08	K496-4	20	-	-
2015	08	K4962	-	-	-
2015	08	K497-2	-	-	-
2015	08	K4981	-	-	-
2015	08	K4982	-	-	-
2015	08	K501-2	-	-	-
2015	08	K501-3	-	-	-
2015	08	K502	22	-	-
2015	08	K502-21	-	-	-
2015	08	K502-22	-	-	-
2015	08	K502-3	-	-	-
2015	08	K502-4	10	-	-
2015	08	K502-5	-	-	-
2015	08	K503	-	-	-
2015	08	K504-2	18	-	-
2015	08	K5041	-	-	-
2015	08	K5042	15	-	-
2015	08	K508	11	-	-
2015	08	K508-21	11	-	-
2015	08	K508-22	-	-	-
2015	08	K509-2	-	-	-
2015	08	K509-4	-	-	-
2015	08	K5091	14	-	-
2015	08	K510	-	-	-
2015	08	K510-21	-	-	-
2015	08	K510-3	12	-	-
2015	08	K5111	-	-	-
2015	08	K5112	-	-	-
2015	08	K5113	-	-	-
2015	08	K5114	-	-	-
2015	08	K513-2	39	-	-
2015	08	K513-3	-	-	-
2015	08	K513-4	31	-	-
2015	08	K5131	243	-	-
2015	08	K5132	67	-	-
2015	08	K514-21	149	-	-
2015	08	K514-22	30	-	-
2015	08	K514-23	363	-	-
2015	08	K5141	34	-	-
2015	08	K5142	49	-	-
2015	08	K5143	162	-	-
2015	08	K5144	-	-	-
2015	08	K5145	13	-	-
2015	08	K5146	-	-	-
2015	08	K5149	-	-	-
2015	08	K515	-	-	-
2015	08	K516	-	-	-
2015	08	K517	-	-	-
2015	08	K5211	-	-	-
2015	08	K5213	-	-	-
2015	08	K522-2	61	14	23.0%
2015	08	K5221	12	-	-
2015	08	K5223	99	-	-
2015	08	K5231	-	-	-
2015	08	K5232	-	-	-
2015	08	K525-3	-	-	-
2015	08	K526-21	-	-	-
2015	08	K526-22	55	-	-
2015	08	K526-3	-	-	-
2015	08	K5261	-	-	-
2015	08	K5271	-	-	-
2015	08	K528	-	-	-
2015	08	K529-21	-	-	-
2015	08	K5291	43	-	-
2015	08	K5292	27	-	-
2015	08	K5293	-	-	-
2015	08	K5321	-	-	-
2015	08	K533	71	-	-
2015	08	K533-2	294	24	8.2%
2015	08	K5341	-	-	-
2015	08	K5342	-	-	-
2015	08	K5351	-	-	-
2015	08	K537-2	-	-	-
2015	08	K5371	10	-	-
2015	08	K5372	-	-	-
2015	08	K538-2	-	-	-
2015	08	K539	12	-	-
2015	08	K539-3	-	-	-
2015	08	K540	-	-	-
2015	08	K542	-	-	-
2015	08	K543	17	-	-
2015	08	K5441	11	-	-
2015	08	K545	18	18	100.0%
2015	08	K5461	39	-	-
2015	08	K5462	45	-	-
2015	08	K5463	322	-	-
2015	08	K5481	121	-	-
2015	08	K5482	-	-	-
2015	08	K5491	639	38	5.9%
2015	08	K5492	579	25	4.3%
2015	08	K5493	3148	21	0.7%
2015	08	K550-2	31	-	-
2015	08	K552-21	-	-	-
2015	08	K552-22	105	-	-
2015	08	K5521	-	-	-
2015	08	K5522	68	-	-
2015	08	K553-21	-	-	-
2015	08	K553-22	-	-	-
2015	08	K5541	37	-	-
2015	08	K5542	-	-	-
2015	08	K5543	-	-	-
2015	08	K555-2	-	-	-
2015	08	K5551	145	-	-
2015	08	K5552	41	-	-
2015	08	K5553	-	-	-
2015	08	K556	-	-	-
2015	08	K556-2	17	-	-
2015	08	K557-3	-	-	-
2015	08	K559-2	-	-	-
2015	08	K5601ｲ	17	-	-
2015	08	K5601ﾆ	56	-	-
2015	08	K5601ﾊ	-	-	-
2015	08	K5601ﾛ	21	-	-
2015	08	K5602	25	-	-
2015	08	K5603ｲ	-	-	-
2015	08	K5603ﾆ	20	-	-
2015	08	K5604	-	-	-
2015	08	K5605	-	-	-
2015	08	K5606	109	-	-
2015	08	K5607	51	-	-
2015	08	K5611	71	-	-
2015	08	K5612	147	-	-
2015	08	K5613	20	-	-
2015	08	K5621	-	-	-
2015	08	K5622	11	-	-
2015	08	K563	-	-	-
2015	08	K564	-	-	-
2015	08	K565	-	-	-
2015	08	K566	12	-	-
2015	08	K567-2	-	-	-
2015	08	K5671	-	-	-
2015	08	K5672	-	-	-
2015	08	K570-2	-	-	-
2015	08	K570-3	32	-	-
2015	08	K5702	-	-	-
2015	08	K5711	-	-	-
2015	08	K5731	-	-	-
2015	08	K5741	21	-	-
2015	08	K575	-	-	-
2015	08	K5761	29	-	-
2015	08	K5762	-	-	-
2015	08	K5764	-	-	-
2015	08	K5771	-	-	-
2015	08	K578	-	-	-
2015	08	K579-21	-	-	-
2015	08	K5792	-	-	-
2015	08	K5801	-	-	-
2015	08	K5802	-	-	-
2015	08	K5812	-	-	-
2015	08	K5821	-	-	-
2015	08	K5822	-	-	-
2015	08	K5833	-	-	-
2015	08	K5834	-	-	-
2015	08	K5861	-	-	-
2015	08	K5862	-	-	-
2015	08	K588	-	-	-
2015	08	K5943	16	-	-
2015	08	K595-2	-	-	-
2015	08	K5951	1116	-	-
2015	08	K5952	543	-	-
2015	08	K596	182	18	9.9%
2015	08	K597-2	260	-	-
2015	08	K597-3	-	-	-
2015	08	K597-4	-	-	-
2015	08	K5971	-	-	-
2015	08	K5972	628	-	-
2015	08	K598	-	-	-
2015	08	K598-2	-	-	-
2015	08	K599	65	-	-
2015	08	K599-2	49	-	-
2015	08	K599-3	42	-	-
2015	08	K599-4	31	-	-
2015	08	K599-5	32	-	-
2015	08	K6001	53	17	32.1%
2015	08	K6002	-	-	-
2015	08	K6011	116	-	-
2015	08	K6021	52	42	80.8%
2015	08	K6031	-	-	-
2015	08	K607-2	-	-	-
2015	08	K607-3	43	-	-
2015	08	K6071	-	-	-
2015	08	K6072	46	-	-
2015	08	K608-3	19	-	-
2015	08	K6081	-	-	-
2015	08	K6082	37	-	-
2015	08	K609-2	138	-	-
2015	08	K6092	110	-	-
2015	08	K6093	24	-	-
2015	08	K610-2	-	-	-
2015	08	K610-3	905	16	1.8%
2015	08	K610-4	-	-	-
2015	08	K610-5	-	-	-
2015	08	K6101	83	-	-
2015	08	K6102	-	-	-
2015	08	K6103	-	-	-
2015	08	K6104	-	-	-
2015	08	K6105	31	-	-
2015	08	K6111	-	-	-
2015	08	K6112	15	-	-
2015	08	K6113	547	25	4.6%
2015	08	K612	-	-	-
2015	08	K613	10	-	-
2015	08	K6141	10	-	-
2015	08	K6142	-	-	-
2015	08	K6143	-	-	-
2015	08	K6144	-	-	-
2015	08	K6145	24	-	-
2015	08	K6146	151	-	-
2015	08	K615-2	-	-	-
2015	08	K6151	170	24	14.1%
2015	08	K6152	699	-	-
2015	08	K6153	350	-	-
2015	08	K616	529	-	-
2015	08	K616-4	309	15	4.9%
2015	08	K617-2	117	-	-
2015	08	K617-4	598	-	-
2015	08	K6171	181	-	-
2015	08	K6172	-	-	-
2015	08	K6173	28	-	-
2015	08	K6181	15	-	-
2015	08	K6182	181	51	28.2%
2015	08	K6191	-	-	-
2015	08	K6192	-	-	-
2015	08	K620	44	-	-
2015	08	K620-2	-	-	-
2015	08	K6231	-	-	-
2015	08	K6232	-	-	-
2015	08	K6233	-	-	-
2015	08	K6251	-	-	-
2015	08	K6252	-	-	-
2015	08	K626-2	-	-	-
2015	08	K6261	134	-	-
2015	08	K6262	82	-	-
2015	08	K627-2	-	-	-
2015	08	K6271	-	-	-
2015	08	K6272	24	-	-
2015	08	K6273	-	-	-
2015	08	K6274	18	-	-
2015	08	K6276	-	-	-
2015	08	K6277	27	-	-
2015	08	K6278	11	-	-
2015	08	K628	-	-	-
2015	08	K630	-	-	-
2015	08	K6311	-	-	-
2015	08	K6312	-	-	-
2015	08	K6321	-	-	-
2015	08	K6322	-	-	-
2015	08	K633-21	24	-	-
2015	08	K6331	134	-	-
2015	08	K6332	-	-	-
2015	08	K6333	90	-	-
2015	08	K6334	-	-	-
2015	08	K6335	2378	-	-
2015	08	K6336	85	-	-
2015	08	K6337	-	-	-
2015	08	K6338	37	-	-
2015	08	K6339	20	-	-
2015	08	K634	362	-	-
2015	08	K635	272	82	30.1%
2015	08	K635-2	-	-	-
2015	08	K635-3	23	-	-
2015	08	K636	68	-	-
2015	08	K636-2	-	-	-
2015	08	K636-3	24	-	-
2015	08	K636-4	25	-	-
2015	08	K637-2	87	10	11.5%
2015	08	K6372	-	-	-
2015	08	K6373	-	-	-
2015	08	K6374	16	-	-
2015	08	K638	-	-	-
2015	08	K639	106	-	-
2015	08	K639-3	-	-	-
2015	08	K6401	-	-	-
2015	08	K6402	-	-	-
2015	08	K641	-	-	-
2015	08	K642-2	-	-	-
2015	08	K6421	27	-	-
2015	08	K6422	-	-	-
2015	08	K643	33	-	-
2015	08	K6442	-	-	-
2015	08	K645	-	-	-
2015	08	K647	70	-	-
2015	08	K647-2	18	-	-
2015	08	K648	-	-	-
2015	08	K649	-	-	-
2015	08	K649-2	-	-	-
2015	08	K651	55	13	23.6%
2015	08	K652	-	-	-
2015	08	K653-3	83	-	-
2015	08	K653-4	-	-	-
2015	08	K653-5	20	-	-
2015	08	K6531	42	-	-
2015	08	K6532	741	-	-
2015	08	K6533	-	-	-
2015	08	K6534	227	-	-
2015	08	K654	1007	70	7.0%
2015	08	K654-2	-	-	-
2015	08	K654-31	11	-	-
2015	08	K654-32	15	-	-
2015	08	K655-21	-	-	-
2015	08	K655-22	189	-	-
2015	08	K655-41	-	-	-
2015	08	K655-42	37	-	-
2015	08	K655-52	-	-	-
2015	08	K6551	33	-	-
2015	08	K6552	467	-	-
2015	08	K657-21	-	-	-
2015	08	K657-22	44	-	-
2015	08	K6571	-	-	-
2015	08	K6572	304	-	-
2015	08	K6603	-	-	-
2015	08	K662	70	-	-
2015	08	K662-2	10	-	-
2015	08	K663	-	-	-
2015	08	K664	642	58	9.0%
2015	08	K664-2	-	-	-
2015	08	K665	-	-	-
2015	08	K665-2	-	-	-
2015	08	K666	-	-	-
2015	08	K666-2	-	-	-
2015	08	K667-2	20	-	-
2015	08	K670	-	-	-
2015	08	K671-21	18	-	-
2015	08	K671-22	-	-	-
2015	08	K6711	107	-	-
2015	08	K6712	-	-	-
2015	08	K672	313	-	-
2015	08	K672-2	1693	-	-
2015	08	K673	-	-	-
2015	08	K674	-	-	-
2015	08	K6751	29	-	-
2015	08	K6752	12	-	-
2015	08	K6753	-	-	-
2015	08	K6754	-	-	-
2015	08	K677	24	-	-
2015	08	K677-21	-	-	-
2015	08	K677-22	11	-	-
2015	08	K678	-	-	-
2015	08	K680	21	-	-
2015	08	K681	63	-	-
2015	08	K682-2	174	43	24.7%
2015	08	K682-3	136	-	-
2015	08	K6822	37	-	-
2015	08	K684	-	-	-
2015	08	K6851	131	-	-
2015	08	K6852	159	-	-
2015	08	K686	64	-	-
2015	08	K6871	516	-	-
2015	08	K6872	187	-	-
2015	08	K688	1723	82	4.8%
2015	08	K689	31	-	-
2015	08	K690	-	-	-
2015	08	K691-2	84	-	-
2015	08	K6911	-	-	-
2015	08	K692	-	-	-
2015	08	K692-2	-	-	-
2015	08	K693	-	-	-
2015	08	K695-21	17	-	-
2015	08	K695-22	-	-	-
2015	08	K6951	119	-	-
2015	08	K6952	47	-	-
2015	08	K6953	18	-	-
2015	08	K6954	40	-	-
2015	08	K6955	45	-	-
2015	08	K6956	11	-	-
2015	08	K6957	-	-	-
2015	08	K697-31ﾛ	150	-	-
2015	08	K697-32ﾛ	93	-	-
2015	08	K697-5	-	-	-
2015	08	K6972	-	-	-
2015	08	K6981	-	-	-
2015	08	K6982	-	-	-
2015	08	K6992	-	-	-
2015	08	K700	-	-	-
2015	08	K702-2	-	-	-
2015	08	K7021ｲ	16	-	-
2015	08	K7021ﾛ	-	-	-
2015	08	K7022	30	-	-
2015	08	K7023	-	-	-
2015	08	K7024	-	-	-
2015	08	K7031	35	-	-
2015	08	K7032	103	-	-
2015	08	K7033	-	-	-
2015	08	K7034	30	-	-
2015	08	K704	-	-	-
2015	08	K705	-	-	-
2015	08	K706	-	-	-
2015	08	K7071	-	-	-
2015	08	K708-3	100	-	-
2015	08	K711	17	-	-
2015	08	K711-2	13	-	-
2015	08	K712	-	-	-
2015	08	K713	-	-	-
2015	08	K714	216	-	-
2015	08	K714-2	53	-	-
2015	08	K7151	106	-	-
2015	08	K7152	-	-	-
2015	08	K716-21	28	-	-
2015	08	K716-22	-	-	-
2015	08	K7161	296	15	5.1%
2015	08	K7162	24	-	-
2015	08	K717	-	-	-
2015	08	K718-21	425	-	-
2015	08	K718-22	222	-	-
2015	08	K7181	335	-	-
2015	08	K7182	209	-	-
2015	08	K719-21	56	-	-
2015	08	K719-22	-	-	-
2015	08	K719-3	491	-	-
2015	08	K7191	233	15	6.4%
2015	08	K7192	64	-	-
2015	08	K7193	806	17	2.1%
2015	08	K720	-	-	-
2015	08	K721-21	857	-	-
2015	08	K721-22	97	-	-
2015	08	K721-3	-	-	-
2015	08	K721-4	284	-	-
2015	08	K7211	3116	-	-
2015	08	K7212	352	-	-
2015	08	K722	271	13	4.8%
2015	08	K724	26	-	-
2015	08	K725	-	-	-
2015	08	K725-2	-	-	-
2015	08	K726	198	23	11.6%
2015	08	K729-3	-	-	-
2015	08	K7291	-	-	-
2015	08	K7292	-	-	-
2015	08	K7301	-	-	-
2015	08	K7312	-	-	-
2015	08	K7321	-	-	-
2015	08	K7322	146	-	-
2015	08	K733	-	-	-
2015	08	K734	-	-	-
2015	08	K735-2	38	-	-
2015	08	K735-3	-	-	-
2015	08	K735-4	70	10	14.3%
2015	08	K7361	-	-	-
2015	08	K7362	-	-	-
2015	08	K737	-	-	-
2015	08	K7381	-	-	-
2015	08	K7382	-	-	-
2015	08	K739-2	-	-	-
2015	08	K7391	43	-	-
2015	08	K7392	-	-	-
2015	08	K7393	-	-	-
2015	08	K740-21	89	-	-
2015	08	K740-22	164	-	-
2015	08	K740-23	21	-	-
2015	08	K7401	176	-	-
2015	08	K7402	226	-	-
2015	08	K7403	16	-	-
2015	08	K7404	83	-	-
2015	08	K741	-	-	-
2015	08	K742-2	-	-	-
2015	08	K7421	33	-	-
2015	08	K7422	-	-	-
2015	08	K743-2	-	-	-
2015	08	K743-3	-	-	-
2015	08	K7431	-	-	-
2015	08	K7432	54	-	-
2015	08	K7433	30	-	-
2015	08	K7434	159	-	-
2015	08	K7435	-	-	-
2015	08	K744	10	-	-
2015	08	K745	53	-	-
2015	08	K746-2	-	-	-
2015	08	K7461	37	-	-
2015	08	K7462	28	-	-
2015	08	K747	23	-	-
2015	08	K7481	-	-	-
2015	08	K7482	-	-	-
2015	08	K749	-	-	-
2015	08	K751-2	-	-	-
2015	08	K7512	-	-	-
2015	08	K7513	-	-	-
2015	08	K7521	-	-	-
2015	08	K7522	-	-	-
2015	08	K753	23	-	-
2015	08	K754	-	-	-
2015	08	K754-2	38	-	-
2015	08	K754-3	-	-	-
2015	08	K755-2	-	-	-
2015	08	K7551	-	-	-
2015	08	K7552	-	-	-
2015	08	K756	-	-	-
2015	08	K756-2	-	-	-
2015	08	K757-2	-	-	-
2015	08	K763	-	-	-
2015	08	K764	19	-	-
2015	08	K766	-	-	-
2015	08	K768	895	-	-
2015	08	K769	-	-	-
2015	08	K769-2	-	-	-
2015	08	K771	-	-	-
2015	08	K772	21	-	-
2015	08	K772-2	-	-	-
2015	08	K773	185	-	-
2015	08	K773-2	157	-	-
2015	08	K773-3	65	-	-
2015	08	K773-4	-	-	-
2015	08	K775	204	25	12.3%
2015	08	K778	10	-	-
2015	08	K778-2	-	-	-
2015	08	K779	-	-	-
2015	08	K779-3	11	-	-
2015	08	K780	-	-	-
2015	08	K780-2	13	-	-
2015	08	K7811	641	-	-
2015	08	K7812	59	-	-
2015	08	K7821	-	-	-
2015	08	K7822	-	-	-
2015	08	K783	29	-	-
2015	08	K783-2	523	27	5.2%
2015	08	K783-3	67	-	-
2015	08	K784	-	-	-
2015	08	K784-2	-	-	-
2015	08	K785	-	-	-
2015	08	K786	-	-	-
2015	08	K787	-	-	-
2015	08	K790	-	-	-
2015	08	K794	-	-	-
2015	08	K794-2	-	-	-
2015	08	K795	-	-	-
2015	08	K797	23	-	-
2015	08	K798-2	-	-	-
2015	08	K7981	170	-	-
2015	08	K7982	-	-	-
2015	08	K799	-	-	-
2015	08	K800-2	24	-	-
2015	08	K800-3	13	-	-
2015	08	K802	12	-	-
2015	08	K802-21	15	-	-
2015	08	K802-22	-	-	-
2015	08	K802-6	-	-	-
2015	08	K803-2	-	-	-
2015	08	K8031	-	-	-
2015	08	K8032	10	-	-
2015	08	K8034	64	-	-
2015	08	K8035	-	-	-
2015	08	K8036ｲ	1133	-	-
2015	08	K8036ﾛ	270	-	-
2015	08	K804	15	-	-
2015	08	K804-2	10	-	-
2015	08	K805	35	-	-
2015	08	K806	-	-	-
2015	08	K808	-	-	-
2015	08	K809-2	27	-	-
2015	08	K812	-	-	-
2015	08	K813	-	-	-
2015	08	K814	-	-	-
2015	08	K8151	-	-	-
2015	08	K8152	-	-	-
2015	08	K816	21	-	-
2015	08	K8172	-	-	-
2015	08	K8181	-	-	-
2015	08	K8182	-	-	-
2015	08	K819	10	-	-
2015	08	K819-2	-	-	-
2015	08	K821	60	-	-
2015	08	K821-2	16	-	-
2015	08	K821-3	-	-	-
2015	08	K822	-	-	-
2015	08	K823-2	-	-	-
2015	08	K823-3	13	-	-
2015	08	K823-5	-	-	-
2015	08	K8231	-	-	-
2015	08	K8232	-	-	-
2015	08	K824	-	-	-
2015	08	K826-2	-	-	-
2015	08	K8271	-	-	-
2015	08	K8281	11	-	-
2015	08	K8282	37	-	-
2015	08	K829	-	-	-
2015	08	K830	77	-	-
2015	08	K830-21	-	-	-
2015	08	K830-22	-	-	-
2015	08	K832	-	-	-
2015	08	K833	60	-	-
2015	08	K834	17	-	-
2015	08	K834-2	35	-	-
2015	08	K8351	-	-	-
2015	08	K8352	76	-	-
2015	08	K836	86	-	-
2015	08	K836-2	-	-	-
2015	08	K837	-	-	-
2015	08	K8381	16	-	-
2015	08	K8382	16	-	-
2015	08	K841-21	210	-	-
2015	08	K841-22	-	-	-
2015	08	K8411	86	-	-
2015	08	K8412	235	-	-
2015	08	K843	335	-	-
2015	08	K843-2	-	-	-
2015	08	K843-3	41	-	-
2015	08	K844	-	-	-
2015	08	K845	-	-	-
2015	08	K848	23	-	-
2015	08	K849	14	-	-
2015	08	K8501	-	-	-
2015	08	K8502	-	-	-
2015	08	K851-2	15	-	-
2015	08	K851-31	-	-	-
2015	08	K8511	-	-	-
2015	08	K8512	-	-	-
2015	08	K8521	-	-	-
2015	08	K8531	23	-	-
2015	08	K8532	-	-	-
2015	08	K8551	-	-	-
2015	08	K8552	-	-	-
2015	08	K856	-	-	-
2015	08	K856-2	-	-	-
2015	08	K856-4	-	-	-
2015	08	K857	-	-	-
2015	08	K858	-	-	-
2015	08	K8591	-	-	-
2015	08	K860	-	-	-
2015	08	K860-2	-	-	-
2015	08	K861	188	-	-
2015	08	K863	-	-	-
2015	08	K863-2	-	-	-
2015	08	K863-3	-	-	-
2015	08	K8651	-	-	-
2015	08	K8652	-	-	-
2015	08	K8653	-	-	-
2015	08	K8654	100	-	-
2015	08	K866	17	-	-
2015	08	K867	683	-	-
2015	08	K867-3	-	-	-
2015	08	K867-4	10	-	-
2015	08	K871	11	-	-
2015	08	K872-2	65	-	-
2015	08	K872-3	129	-	-
2015	08	K8721	275	-	-
2015	08	K8722	29	-	-
2015	08	K873	50	-	-
2015	08	K876	-	-	-
2015	08	K877	801	-	-
2015	08	K877-2	104	-	-
2015	08	K878-2	-	-	-
2015	08	K879	284	-	-
2015	08	K879-2	26	-	-
2015	08	K882	-	-	-
2015	08	K883-22	-	-	-
2015	08	K884	-	-	-
2015	08	K885	-	-	-
2015	08	K885-2	-	-	-
2015	08	K8861	-	-	-
2015	08	K8862	16	-	-
2015	08	K887-21	-	-	-
2015	08	K887-4	-	-	-
2015	08	K8871	21	-	-
2015	08	K8872	-	-	-
2015	08	K888-21	-	-	-
2015	08	K888-22	10	-	-
2015	08	K8881	466	-	-
2015	08	K8882	393	-	-
2015	08	K889	187	-	-
2015	08	K890	-	-	-
2015	08	K890-2	11	-	-
2015	08	K890-3	-	-	-
2015	08	K892	11	-	-
2015	08	K893	463	-	-
2015	08	K8941	43	-	-
2015	08	K8942	19	-	-
2015	08	K895	431	-	-
2015	08	K8961	101	-	-
2015	08	K8962	16	-	-
2015	08	K8963	14	-	-
2015	08	K8964	-	-	-
2015	08	K897	18	-	-
2015	08	K8981	697	-	-
2015	08	K8982	1115	-	-
2015	08	K8983	131	-	-
2015	08	K901	107	-	-
2015	08	K902	44	-	-
2015	08	K9033	-	-	-
2015	08	K904	-	-	-
2015	08	K9052	-	-	-
2015	08	K9061	-	-	-
2015	08	K9062	78	-	-
2015	08	K9063	11	-	-
2015	08	K907	-	-	-
2015	08	K909-2	92	-	-
2015	08	K9091	550	-	-
2015	08	K9092	13	-	-
2015	08	K911	25	-	-
2015	08	K9121	41	-	-
2015	08	K9122	40	-	-
2015	08	K9131	103	-	-
2015	08	K9132	214	21	9.8%
2015	08	K9201ｲ	-	-	-
2015	08	K9202ｲ	3129	629	20.1%
2015	08	K9202ﾛ	569	86	15.1%
2015	08	K9203ｲ(1)	40	-	-
2015	08	K9203ｲ(2)	-	-	-
2015	08	K9203ﾛ(1)	-	-	-
2015	08	K9204ｲ(1)	-	-	-
2015	08	K9205	-	-	-
2015	08	K9211ｲ	20	-	-
2015	08	K9212ｲ	11	-	-
2015	08	K9212ﾛ	28	-	-
2015	08	K9221ｲ	15	-	-
2015	08	K9222ｲ	19	-	-
2015	08	K9222ﾛ	36	-	-
2015	08	K9223	12	-	-
2015	08	K923	-	-	-
2015	08	k8982	-	-	-
2015	09	K000-22	-	-	-
2015	09	K000-23	-	-	-
2015	09	K000-25	-	-	-
2015	09	K000-26	-	-	-
2015	09	K000-27	-	-	-
2015	09	K0001	114	-	-
2015	09	K0002	95	-	-
2015	09	K0003	86	-	-
2015	09	K0004	425	49	11.5%
2015	09	K0005	158	-	-
2015	09	K0006	55	-	-
2015	09	K0011	180	13	7.2%
2015	09	K0012	33	-	-
2015	09	K0013	24	-	-
2015	09	K0021	33	-	-
2015	09	K0022	38	-	-
2015	09	K0023	-	-	-
2015	09	K0031	-	-	-
2015	09	K0032	-	-	-
2015	09	K0033	-	-	-
2015	09	K0042	-	-	-
2015	09	K0043	-	-	-
2015	09	K0051	61	-	-
2015	09	K0052	82	-	-
2015	09	K0053	96	-	-
2015	09	K0061	51	-	-
2015	09	K0062	69	-	-
2015	09	K0063	97	-	-
2015	09	K0071	-	-	-
2015	09	K0072	253	-	-
2015	09	K0081	15	-	-
2015	09	K0094	-	-	-
2015	09	K0101	34	-	-
2015	09	K0102	36	-	-
2015	09	K0111	22	-	-
2015	09	K0112	-	-	-
2015	09	K013-21	16	-	-
2015	09	K013-22	21	-	-
2015	09	K013-23	-	-	-
2015	09	K0131	-	-	-
2015	09	K0132	17	-	-
2015	09	K0133	12	-	-
2015	09	K0134	15	-	-
2015	09	K0151	25	-	-
2015	09	K0152	14	-	-
2015	09	K0153	-	-	-
2015	09	K016	20	-	-
2015	09	K0171	19	-	-
2015	09	K0172	-	-	-
2015	09	K019	-	-	-
2015	09	K020	14	-	-
2015	09	K021-21	-	-	-
2015	09	K0211	-	-	-
2015	09	K0221	14	-	-
2015	09	K0222	-	-	-
2015	09	K023	11	-	-
2015	09	K0271	-	-	-
2015	09	K028	24	-	-
2015	09	K029	11	-	-
2015	09	K0301	194	-	-
2015	09	K0302	41	-	-
2015	09	K0311	12	-	-
2015	09	K034	-	-	-
2015	09	K035	-	-	-
2015	09	K035-2	10	-	-
2015	09	K037	50	-	-
2015	09	K037-2	115	-	-
2015	09	K038	-	-	-
2015	09	K0391	13	-	-
2015	09	K0392	-	-	-
2015	09	K040-2	-	-	-
2015	09	K0401	21	-	-
2015	09	K0402	13	-	-
2015	09	K042	-	-	-
2015	09	K043-31	-	-	-
2015	09	K043-32	-	-	-
2015	09	K043-33	-	-	-
2015	09	K0431	-	-	-
2015	09	K0432	-	-	-
2015	09	K0433	-	-	-
2015	09	K0441	38	-	-
2015	09	K0442	82	-	-
2015	09	K0443	349	-	-
2015	09	K0451	22	-	-
2015	09	K0452	28	-	-
2015	09	K0453	44	-	-
2015	09	K046-21	31	-	-
2015	09	K046-22	-	-	-
2015	09	K0461	1620	47	2.9%
2015	09	K0462	862	-	-
2015	09	K0463	498	-	-
2015	09	K047-2	-	-	-
2015	09	K047-3	19	-	-
2015	09	K0481	-	-	-
2015	09	K0482	123	-	-
2015	09	K0483	554	-	-
2015	09	K0484	252	-	-
2015	09	K0491	-	-	-
2015	09	K0492	-	-	-
2015	09	K0493	11	-	-
2015	09	K0501	-	-	-
2015	09	K0502	-	-	-
2015	09	K0503	11	-	-
2015	09	K052-22	-	-	-
2015	09	K052-23	-	-	-
2015	09	K0521	-	-	-
2015	09	K0522	-	-	-
2015	09	K0523	41	-	-
2015	09	K0531	-	-	-
2015	09	K0533	-	-	-
2015	09	K0541	-	-	-
2015	09	K0542	77	-	-
2015	09	K0543	14	-	-
2015	09	K055-2	-	-	-
2015	09	K055-3	-	-	-
2015	09	K056-2	-	-	-
2015	09	K0561	25	-	-
2015	09	K0562	20	-	-
2015	09	K0563	13	-	-
2015	09	K0571	-	-	-
2015	09	K0572	10	-	-
2015	09	K0573	-	-	-
2015	09	K0581	-	-	-
2015	09	K0582	-	-	-
2015	09	K0583	-	-	-
2015	09	K0591	29	-	-
2015	09	K0592	-	-	-
2015	09	K0593	-	-	-
2015	09	K0594	-	-	-
2015	09	K060-31	33	-	-
2015	09	K060-32	-	-	-
2015	09	K060-33	-	-	-
2015	09	K0601	-	-	-
2015	09	K0611	94	-	-
2015	09	K0612	20	-	-
2015	09	K0613	-	-	-
2015	09	K0631	12	-	-
2015	09	K0632	25	-	-
2015	09	K0633	22	-	-
2015	09	K064	-	-	-
2015	09	K065-21	-	-	-
2015	09	K0651	14	-	-
2015	09	K0652	40	-	-
2015	09	K0653	-	-	-
2015	09	K066-21	206	-	-
2015	09	K066-22	33	-	-
2015	09	K066-31	-	-	-
2015	09	K066-41	10	-	-
2015	09	K066-42	-	-	-
2015	09	K066-6	-	-	-
2015	09	K0661	-	-	-
2015	09	K0662	-	-	-
2015	09	K0663	-	-	-
2015	09	K067-21	17	-	-
2015	09	K067-22	-	-	-
2015	09	K067-23	-	-	-
2015	09	K0671	-	-	-
2015	09	K0672	-	-	-
2015	09	K0673	-	-	-
2015	09	K068	-	-	-
2015	09	K068-2	342	-	-
2015	09	K069-2	-	-	-
2015	09	K069-3	82	-	-
2015	09	K0701	21	-	-
2015	09	K0702	-	-	-
2015	09	K0722	-	-	-
2015	09	K0723	-	-	-
2015	09	K073-21	20	-	-
2015	09	K073-22	32	-	-
2015	09	K0731	209	-	-
2015	09	K0732	197	-	-
2015	09	K0733	17	-	-
2015	09	K074-21	-	-	-
2015	09	K074-23	-	-	-
2015	09	K0741	-	-	-
2015	09	K0742	-	-	-
2015	09	K0743	24	-	-
2015	09	K0751	-	-	-
2015	09	K0752	-	-	-
2015	09	K0753	-	-	-
2015	09	K0761	21	-	-
2015	09	K0762	13	-	-
2015	09	K0763	-	-	-
2015	09	K0771	-	-	-
2015	09	K0772	-	-	-
2015	09	K0781	-	-	-
2015	09	K0782	27	-	-
2015	09	K0783	13	-	-
2015	09	K079-21	172	-	-
2015	09	K079-23	-	-	-
2015	09	K079-24	-	-	-
2015	09	K0791	-	-	-
2015	09	K0792	-	-	-
2015	09	K0793	50	-	-
2015	09	K080-2	11	-	-
2015	09	K080-31	11	-	-
2015	09	K080-32	13	-	-
2015	09	K080-41	62	-	-
2015	09	K080-42	35	-	-
2015	09	K080-5	33	-	-
2015	09	K0801	33	-	-
2015	09	K0802	29	-	-
2015	09	K0803	18	-	-
2015	09	K0811	677	12	1.8%
2015	09	K0812	-	-	-
2015	09	K082-21	-	-	-
2015	09	K082-22	-	-	-
2015	09	K082-31	50	-	-
2015	09	K0821	1586	-	-
2015	09	K0822	12	-	-
2015	09	K0823	-	-	-
2015	09	K083	228	-	-
2015	09	K0842	105	11	10.5%
2015	09	K0843	44	-	-
2015	09	K0851	-	-	-
2015	09	K0853	-	-	-
2015	09	K0861	-	-	-
2015	09	K0871	18	-	-
2015	09	K0872	-	-	-
2015	09	K0881	-	-	-
2015	09	K0882	18	-	-
2015	09	K089	-	-	-
2015	09	K0911	11	-	-
2015	09	K0912	-	-	-
2015	09	K093	48	-	-
2015	09	K093-2	-	-	-
2015	09	K094	-	-	-
2015	09	K097	-	-	-
2015	09	K098	-	-	-
2015	09	K099	-	-	-
2015	09	K099-21	-	-	-
2015	09	K099-22	-	-	-
2015	09	K1001	-	-	-
2015	09	K1002	30	-	-
2015	09	K1011	-	-	-
2015	09	K1012	-	-	-
2015	09	K1031	-	-	-
2015	09	K1032	-	-	-
2015	09	K105	-	-	-
2015	09	K108	-	-	-
2015	09	K110-2	25	-	-
2015	09	K112	-	-	-
2015	09	K113	-	-	-
2015	09	K116	-	-	-
2015	09	K118	-	-	-
2015	09	K119	-	-	-
2015	09	K121	-	-	-
2015	09	K124	-	-	-
2015	09	K125	32	-	-
2015	09	K126-2	-	-	-
2015	09	K1261	-	-	-
2015	09	K1262	-	-	-
2015	09	K128	53	-	-
2015	09	K131-2	12	-	-
2015	09	K133	-	-	-
2015	09	K134-22	62	-	-
2015	09	K1342	214	-	-
2015	09	K1344	-	-	-
2015	09	K135	-	-	-
2015	09	K136	-	-	-
2015	09	K1381	-	-	-
2015	09	K1382	-	-	-
2015	09	K139	-	-	-
2015	09	K140	-	-	-
2015	09	K141-2	20	-	-
2015	09	K141-3	-	-	-
2015	09	K142-21	107	-	-
2015	09	K142-22ｲ	-	-	-
2015	09	K142-22ﾊ	29	-	-
2015	09	K142-22ﾛ	-	-	-
2015	09	K142-4	24	-	-
2015	09	K1421	63	-	-
2015	09	K1422	247	-	-
2015	09	K1423	405	-	-
2015	09	K1424	60	-	-
2015	09	K1425	407	-	-
2015	09	K1426	285	-	-
2015	09	K143	-	-	-
2015	09	K144	14	-	-
2015	09	K145	48	12	25.0%
2015	09	K147	-	-	-
2015	09	K148	-	-	-
2015	09	K1491	-	-	-
2015	09	K1492	20	-	-
2015	09	K150	-	-	-
2015	09	K151-2	-	-	-
2015	09	K154-2	-	-	-
2015	09	K154-3	31	-	-
2015	09	K1541	-	-	-
2015	09	K1542	-	-	-
2015	09	K159	-	-	-
2015	09	K159-2	-	-	-
2015	09	K160	-	-	-
2015	09	K160-2	27	-	-
2015	09	K161	-	-	-
2015	09	K162	-	-	-
2015	09	K164-2	528	-	-
2015	09	K164-4	13	-	-
2015	09	K164-5	-	-	-
2015	09	K1641	21	-	-
2015	09	K1642	35	14	40.0%
2015	09	K1643	75	16	21.3%
2015	09	K165	-	-	-
2015	09	K166	-	-	-
2015	09	K167	-	-	-
2015	09	K168	-	-	-
2015	09	K1692	233	-	-
2015	09	K171	10	-	-
2015	09	K171-2	39	-	-
2015	09	K172	11	-	-
2015	09	K173	-	-	-
2015	09	K1741	11	-	-
2015	09	K1742	59	-	-
2015	09	K1751	-	-	-
2015	09	K1761	-	-	-
2015	09	K1771	267	16	6.0%
2015	09	K1772	28	-	-
2015	09	K178-2	-	-	-
2015	09	K178-31	-	-	-
2015	09	K178-32	-	-	-
2015	09	K178-4	12	-	-
2015	09	K1781	143	-	-
2015	09	K1782	-	-	-
2015	09	K1783	15	-	-
2015	09	K179	-	-	-
2015	09	K1801	20	-	-
2015	09	K1802	-	-	-
2015	09	K1803	-	-	-
2015	09	K181-2	16	-	-
2015	09	K181-4	-	-	-
2015	09	K1812	22	-	-
2015	09	K182-3	-	-	-
2015	09	K1821	14	-	-
2015	09	K1822	-	-	-
2015	09	K186	-	-	-
2015	09	K1881	-	-	-
2015	09	K1882	83	-	-
2015	09	K189	-	-	-
2015	09	K190	-	-	-
2015	09	K190-2	-	-	-
2015	09	K190-3	-	-	-
2015	09	K190-4	-	-	-
2015	09	K190-5	-	-	-
2015	09	K1911	42	-	-
2015	09	K1912	-	-	-
2015	09	K192	-	-	-
2015	09	K193-23	-	-	-
2015	09	K193-33	-	-	-
2015	09	K1931	-	-	-
2015	09	K1932	12	-	-
2015	09	K197	32	-	-
2015	09	K198	-	-	-
2015	09	K201	-	-	-
2015	09	K204	-	-	-
2015	09	K206	-	-	-
2015	09	K208	-	-	-
2015	09	K214	-	-	-
2015	09	K215-2	-	-	-
2015	09	K216	-	-	-
2015	09	K2171	-	-	-
2015	09	K2172	20	-	-
2015	09	K218	-	-	-
2015	09	K2191	76	-	-
2015	09	K2192	11	-	-
2015	09	K2193	43	-	-
2015	09	K220	-	-	-
2015	09	K2211	-	-	-
2015	09	K2212	-	-	-
2015	09	K2231	-	-	-
2015	09	K224	11	-	-
2015	09	K225-2	-	-	-
2015	09	K227	25	-	-
2015	09	K228	-	-	-
2015	09	K229	-	-	-
2015	09	K2302	-	-	-
2015	09	K233	-	-	-
2015	09	K234	-	-	-
2015	09	K235	-	-	-
2015	09	K239	12	-	-
2015	09	K241	-	-	-
2015	09	K2422	25	-	-
2015	09	K2423	39	-	-
2015	09	K2424	-	-	-
2015	09	K2425	-	-	-
2015	09	K244	-	-	-
2015	09	K246	12	-	-
2015	09	K249	-	-	-
2015	09	K252	-	-	-
2015	09	K2541	29	-	-
2015	09	K2542	-	-	-
2015	09	K256	-	-	-
2015	09	K257	-	-	-
2015	09	K259	61	-	-
2015	09	K2681	10	-	-
2015	09	K2682	20	-	-
2015	09	K2683	36	-	-
2015	09	K2684	30	-	-
2015	09	K2685	-	-	-
2015	09	K269	-	-	-
2015	09	K270	-	-	-
2015	09	K274	-	-	-
2015	09	K275	61	-	-
2015	09	K2761	22	-	-
2015	09	K2762	32	-	-
2015	09	K277	-	-	-
2015	09	K277-2	-	-	-
2015	09	K278	-	-	-
2015	09	K279	19	-	-
2015	09	K280-2	-	-	-
2015	09	K2801	999	-	-
2015	09	K2802	105	-	-
2015	09	K281	119	-	-
2015	09	K282-2	-	-	-
2015	09	K2821ｲ	84	-	-
2015	09	K2821ﾛ	5550	-	-
2015	09	K2822	26	-	-
2015	09	K2823	-	-	-
2015	09	K284	37	-	-
2015	09	K2861	-	-	-
2015	09	K2862	10	-	-
2015	09	K287	42	-	-
2015	09	K288	18	-	-
2015	09	K289	-	-	-
2015	09	K290	-	-	-
2015	09	K290-2	-	-	-
2015	09	K291	-	-	-
2015	09	K292	-	-	-
2015	09	K293	-	-	-
2015	09	K295	-	-	-
2015	09	K2961	-	-	-
2015	09	K2962	-	-	-
2015	09	K297	-	-	-
2015	09	K298	-	-	-
2015	09	K2991	14	-	-
2015	09	K2992	11	-	-
2015	09	K300	25	-	-
2015	09	K305	-	-	-
2015	09	K309	126	-	-
2015	09	K310	-	-	-
2015	09	K3142	-	-	-
2015	09	K318	21	-	-
2015	09	K319	241	-	-
2015	09	K320	-	-	-
2015	09	K321	-	-	-
2015	09	K323	-	-	-
2015	09	K327	-	-	-
2015	09	K328	17	-	-
2015	09	K331	41	-	-
2015	09	K331-2	-	-	-
2015	09	K333	30	-	-
2015	09	K333-3	19	-	-
2015	09	K334-2	-	-	-
2015	09	K336	-	-	-
2015	09	K337	-	-	-
2015	09	K3382	-	-	-
2015	09	K339	-	-	-
2015	09	K340	-	-	-
2015	09	K340-3	-	-	-
2015	09	K340-4	57	-	-
2015	09	K340-5	277	-	-
2015	09	K340-6	203	-	-
2015	09	K340-7	-	-	-
2015	09	K342	25	-	-
2015	09	K3431	11	-	-
2015	09	K3432	-	-	-
2015	09	K344	16	-	-
2015	09	K347	96	-	-
2015	09	K347-2	-	-	-
2015	09	K352	-	-	-
2015	09	K353	-	-	-
2015	09	K356-2	-	-	-
2015	09	K357	-	-	-
2015	09	K358	-	-	-
2015	09	K362	-	-	-
2015	09	K367	-	-	-
2015	09	K368	119	-	-
2015	09	K3691	-	-	-
2015	09	K3692	-	-	-
2015	09	K370	65	-	-
2015	09	K3711	-	-	-
2015	09	K3712	-	-	-
2015	09	K3721	14	-	-
2015	09	K3731	23	-	-
2015	09	K374	14	-	-
2015	09	K375-2	-	-	-
2015	09	K3771	-	-	-
2015	09	K3772	433	-	-
2015	09	K3791	-	-	-
2015	09	K3792	-	-	-
2015	09	K382	-	-	-
2015	09	K384	-	-	-
2015	09	K384-2	14	-	-
2015	09	K386	277	57	20.6%
2015	09	K387	-	-	-
2015	09	K388	10	-	-
2015	09	K3892	123	-	-
2015	09	K3902	-	-	-
2015	09	K392-2	12	-	-
2015	09	K3932	140	-	-
2015	09	K3941	11	-	-
2015	09	K3942	22	-	-
2015	09	K395	12	-	-
2015	09	K396	-	-	-
2015	09	K397	-	-	-
2015	09	K3981	-	-	-
2015	09	K3983	-	-	-
2015	09	K399	-	-	-
2015	09	K4001	24	-	-
2015	09	K4002	-	-	-
2015	09	K401	-	-	-
2015	09	K403-22	-	-	-
2015	09	K403-23	14	-	-
2015	09	K403-24	-	-	-
2015	09	K4031	-	-	-
2015	09	K4041	-	-	-
2015	09	K4043	-	-	-
2015	09	K4045	17	-	-
2015	09	K4061	-	-	-
2015	09	K4062	-	-	-
2015	09	K407-2	-	-	-
2015	09	K4071	-	-	-
2015	09	K4072	10	-	-
2015	09	K4073ｲ	-	-	-
2015	09	K409	-	-	-
2015	09	K410	-	-	-
2015	09	K411	-	-	-
2015	09	K412	-	-	-
2015	09	K4131	-	-	-
2015	09	K4132	-	-	-
2015	09	K414-2	-	-	-
2015	09	K4151	12	-	-
2015	09	K4152	-	-	-
2015	09	K419	-	-	-
2015	09	K4211	-	-	-
2015	09	K4212	-	-	-
2015	09	K422	-	-	-
2015	09	K4232	-	-	-
2015	09	K425	-	-	-
2015	09	K426-21	10	-	-
2015	09	K426-22	-	-	-
2015	09	K426-23	-	-	-
2015	09	K4261	-	-	-
2015	09	K4262	16	-	-
2015	09	K4263	-	-	-
2015	09	K427	27	-	-
2015	09	K428	-	-	-
2015	09	K4291	-	-	-
2015	09	K430	-	-	-
2015	09	K433	-	-	-
2015	09	K434	-	-	-
2015	09	K4361	-	-	-
2015	09	K4362	-	-	-
2015	09	K440	-	-	-
2015	09	K4422	-	-	-
2015	09	K4423	-	-	-
2015	09	K4431	-	-	-
2015	09	K4432	-	-	-
2015	09	K4433	-	-	-
2015	09	K4441	-	-	-
2015	09	K4442	-	-	-
2015	09	K449	-	-	-
2015	09	K4501	-	-	-
2015	09	K4502	-	-	-
2015	09	K4503	-	-	-
2015	09	K451	-	-	-
2015	09	K452	-	-	-
2015	09	K453	12	-	-
2015	09	K454	35	-	-
2015	09	K455	-	-	-
2015	09	K4571	102	-	-
2015	09	K4572	14	-	-
2015	09	K4581	-	-	-
2015	09	K4582	-	-	-
2015	09	K4611	125	-	-
2015	09	K4612	-	-	-
2015	09	K462	17	-	-
2015	09	K4631	123	-	-
2015	09	K4632	54	-	-
2015	09	K4641	37	-	-
2015	09	K4642	12	-	-
2015	09	K465	-	-	-
2015	09	K467	34	-	-
2015	09	K4691	46	-	-
2015	09	K4692	-	-	-
2015	09	K470	-	-	-
2015	09	K472	-	-	-
2015	09	K474-2	-	-	-
2015	09	K474-3	-	-	-
2015	09	K4741	40	-	-
2015	09	K4742	35	-	-
2015	09	K475	-	-	-
2015	09	K476-2	30	-	-
2015	09	K476-31	-	-	-
2015	09	K476-32	-	-	-
2015	09	K476-4	65	-	-
2015	09	K4761	30	-	-
2015	09	K4762	515	-	-
2015	09	K4763	311	-	-
2015	09	K4764	119	-	-
2015	09	K4765	239	-	-
2015	09	K4766	-	-	-
2015	09	K478	-	-	-
2015	09	K481	-	-	-
2015	09	K4822	-	-	-
2015	09	K4841	-	-	-
2015	09	K4842	-	-	-
2015	09	K485	-	-	-
2015	09	K4871	-	-	-
2015	09	K4872	-	-	-
2015	09	K4873	-	-	-
2015	09	K488	-	-	-
2015	09	K488-2	-	-	-
2015	09	K488-3	-	-	-
2015	09	K488-4	21	-	-
2015	09	K494	-	-	-
2015	09	K496-2	10	-	-
2015	09	K496-4	18	-	-
2015	09	K4961	-	-	-
2015	09	K4962	-	-	-
2015	09	K497	-	-	-
2015	09	K4981	-	-	-
2015	09	K4982	-	-	-
2015	09	K499	-	-	-
2015	09	K502	-	-	-
2015	09	K502-22	-	-	-
2015	09	K502-4	-	-	-
2015	09	K503	-	-	-
2015	09	K504-2	-	-	-
2015	09	K5041	-	-	-
2015	09	K5042	14	-	-
2015	09	K508	60	-	-
2015	09	K508-21	11	-	-
2015	09	K508-22	11	-	-
2015	09	K509-2	-	-	-
2015	09	K509-4	-	-	-
2015	09	K5091	-	-	-
2015	09	K510	10	-	-
2015	09	K5111	-	-	-
2015	09	K5112	-	-	-
2015	09	K5113	-	-	-
2015	09	K5114	-	-	-
2015	09	K5116	-	-	-
2015	09	K513-2	21	-	-
2015	09	K513-3	-	-	-
2015	09	K513-4	-	-	-
2015	09	K5131	224	-	-
2015	09	K5132	41	-	-
2015	09	K514-21	142	-	-
2015	09	K514-22	72	-	-
2015	09	K514-23	394	-	-
2015	09	K514-4	-	-	-
2015	09	K514-6	-	-	-
2015	09	K5141	10	-	-
2015	09	K5142	-	-	-
2015	09	K5143	71	-	-
2015	09	K5144	14	-	-
2015	09	K5145	31	-	-
2015	09	K5146	23	-	-
2015	09	K5148	-	-	-
2015	09	K5149	-	-	-
2015	09	K517	-	-	-
2015	09	K5181	-	-	-
2015	09	K5202	-	-	-
2015	09	K5203	-	-	-
2015	09	K522-2	75	18	24.0%
2015	09	K522-3	-	-	-
2015	09	K5221	10	-	-
2015	09	K5222	-	-	-
2015	09	K5223	79	-	-
2015	09	K525-3	-	-	-
2015	09	K5251	-	-	-
2015	09	K5253	-	-	-
2015	09	K526-21	11	-	-
2015	09	K526-22	110	-	-
2015	09	K5261	-	-	-
2015	09	K5272	-	-	-
2015	09	K529-21	38	-	-
2015	09	K5291	43	-	-
2015	09	K5292	20	-	-
2015	09	K5293	-	-	-
2015	09	K530	-	-	-
2015	09	K530-2	-	-	-
2015	09	K5312	-	-	-
2015	09	K533	71	-	-
2015	09	K533-2	343	24	7.0%
2015	09	K534-3	-	-	-
2015	09	K5341	-	-	-
2015	09	K5351	-	-	-
2015	09	K537-2	11	-	-
2015	09	K5371	-	-	-
2015	09	K539	19	-	-
2015	09	K539-3	-	-	-
2015	09	K540	-	-	-
2015	09	K542	-	-	-
2015	09	K543	-	-	-
2015	09	K5441	-	-	-
2015	09	K5443	-	-	-
2015	09	K545	11	11	100.0%
2015	09	K5461	50	-	-
2015	09	K5462	60	-	-
2015	09	K5463	240	-	-
2015	09	K5481	122	-	-
2015	09	K5482	-	-	-
2015	09	K5491	577	42	7.3%
2015	09	K5492	462	13	2.8%
2015	09	K5493	1785	13	0.7%
2015	09	K550-2	10	-	-
2015	09	K552-21	-	-	-
2015	09	K552-22	12	-	-
2015	09	K5521	-	-	-
2015	09	K5522	165	-	-
2015	09	K553-21	-	-	-
2015	09	K553-22	-	-	-
2015	09	K553-23	-	-	-
2015	09	K5532	-	-	-
2015	09	K5541	27	-	-
2015	09	K5542	14	-	-
2015	09	K555-2	-	-	-
2015	09	K5551	104	-	-
2015	09	K5552	64	-	-
2015	09	K5553	22	-	-
2015	09	K556-2	11	-	-
2015	09	K557-2	-	-	-
2015	09	K5601ｲ	26	-	-
2015	09	K5601ﾆ	36	-	-
2015	09	K5601ﾊ	-	-	-
2015	09	K5601ﾛ	14	-	-
2015	09	K5602	46	-	-
2015	09	K5603ｲ	-	-	-
2015	09	K5603ﾆ	30	-	-
2015	09	K5603ﾊ	-	-	-
2015	09	K5603ﾛ	-	-	-
2015	09	K5604	-	-	-
2015	09	K5605	-	-	-
2015	09	K5606	79	-	-
2015	09	K5607	30	-	-
2015	09	K5611	78	-	-
2015	09	K5612	197	-	-
2015	09	K5613	20	-	-
2015	09	K5621	-	-	-
2015	09	K5622	-	-	-
2015	09	K563	13	-	-
2015	09	K566	-	-	-
2015	09	K5671	-	-	-
2015	09	K5672	-	-	-
2015	09	K570-2	-	-	-
2015	09	K570-3	24	-	-
2015	09	K5702	-	-	-
2015	09	K5711	-	-	-
2015	09	K5712ﾛ	-	-	-
2015	09	K574-2	14	-	-
2015	09	K5741	13	-	-
2015	09	K5742	-	-	-
2015	09	K5761	22	-	-
2015	09	K5762	-	-	-
2015	09	K5771	-	-	-
2015	09	K5772	-	-	-
2015	09	K578	-	-	-
2015	09	K579-21	-	-	-
2015	09	K5792	-	-	-
2015	09	K5801	-	-	-
2015	09	K5802	-	-	-
2015	09	K5812	-	-	-
2015	09	K5822	-	-	-
2015	09	K5832	-	-	-
2015	09	K5841	-	-	-
2015	09	K585	-	-	-
2015	09	K5861	-	-	-
2015	09	K5862	-	-	-
2015	09	K587	-	-	-
2015	09	K589	-	-	-
2015	09	K5943	-	-	-
2015	09	K595-2	-	-	-
2015	09	K5951	120	-	-
2015	09	K5952	226	-	-
2015	09	K596	128	12	9.4%
2015	09	K597-2	174	-	-
2015	09	K597-3	-	-	-
2015	09	K5971	-	-	-
2015	09	K5972	463	-	-
2015	09	K598	-	-	-
2015	09	K598-2	-	-	-
2015	09	K599	41	-	-
2015	09	K599-2	31	-	-
2015	09	K599-3	15	-	-
2015	09	K599-4	10	-	-
2015	09	K6001	71	21	29.6%
2015	09	K6002	-	-	-
2015	09	K6011	10	-	-
2015	09	K6021	34	23	67.6%
2015	09	K6022	-	-	-
2015	09	K6031	-	-	-
2015	09	K604-21	-	-	-
2015	09	K604-24	-	-	-
2015	09	K607-2	-	-	-
2015	09	K607-3	43	-	-
2015	09	K6071	-	-	-
2015	09	K6072	29	-	-
2015	09	K608-3	16	-	-
2015	09	K6082	21	-	-
2015	09	K609-2	85	-	-
2015	09	K6092	16	-	-
2015	09	K6093	12	-	-
2015	09	K610-2	-	-	-
2015	09	K610-3	667	15	2.2%
2015	09	K610-4	-	-	-
2015	09	K6101	19	-	-
2015	09	K6102	-	-	-
2015	09	K6103	-	-	-
2015	09	K6105	28	-	-
2015	09	K6112	-	-	-
2015	09	K6113	641	19	3.0%
2015	09	K613	13	-	-
2015	09	K6141	-	-	-
2015	09	K6142	-	-	-
2015	09	K6143	-	-	-
2015	09	K6145	21	-	-
2015	09	K6146	125	-	-
2015	09	K615-2	-	-	-
2015	09	K6151	159	18	11.3%
2015	09	K6152	825	-	-
2015	09	K6153	250	-	-
2015	09	K616	427	13	3.0%
2015	09	K616-4	216	-	-
2015	09	K617-2	188	-	-
2015	09	K617-3	-	-	-
2015	09	K617-4	286	-	-
2015	09	K6171	81	-	-
2015	09	K6173	10	-	-
2015	09	K6181	19	-	-
2015	09	K6182	246	71	28.9%
2015	09	K6192	-	-	-
2015	09	K620	45	-	-
2015	09	K620-2	-	-	-
2015	09	K6232	-	-	-
2015	09	K6233	-	-	-
2015	09	K6251	-	-	-
2015	09	K6252	-	-	-
2015	09	K6261	78	-	-
2015	09	K6262	59	-	-
2015	09	K627-2	-	-	-
2015	09	K6272	-	-	-
2015	09	K6274	16	-	-
2015	09	K6275	-	-	-
2015	09	K6276	-	-	-
2015	09	K6277	-	-	-
2015	09	K6278	-	-	-
2015	09	K628	28	-	-
2015	09	K630	-	-	-
2015	09	K6311	-	-	-
2015	09	K6312	-	-	-
2015	09	K6321	-	-	-
2015	09	K6322	-	-	-
2015	09	K633-21	19	-	-
2015	09	K633-22	-	-	-
2015	09	K6331	91	-	-
2015	09	K6332	10	-	-
2015	09	K6333	71	-	-
2015	09	K6335	1936	-	-
2015	09	K6336	64	-	-
2015	09	K6337	-	-	-
2015	09	K6338	30	-	-
2015	09	K6339	-	-	-
2015	09	K634	136	-	-
2015	09	K635	214	43	20.1%
2015	09	K635-2	10	-	-
2015	09	K635-3	53	-	-
2015	09	K636	76	10	13.2%
2015	09	K636-3	25	-	-
2015	09	K636-4	13	-	-
2015	09	K637-2	88	-	-
2015	09	K6372	-	-	-
2015	09	K6373	-	-	-
2015	09	K6374	13	-	-
2015	09	K638	-	-	-
2015	09	K639	98	12	12.2%
2015	09	K639-3	-	-	-
2015	09	K6401	-	-	-
2015	09	K6402	-	-	-
2015	09	K641	-	-	-
2015	09	K642-2	-	-	-
2015	09	K6421	26	-	-
2015	09	K6422	-	-	-
2015	09	K643	20	-	-
2015	09	K645	-	-	-
2015	09	K647	77	-	-
2015	09	K647-2	19	-	-
2015	09	K648	-	-	-
2015	09	K649-2	-	-	-
2015	09	K651	79	15	19.0%
2015	09	K653-2	-	-	-
2015	09	K653-3	63	-	-
2015	09	K653-5	22	-	-
2015	09	K6531	52	-	-
2015	09	K6532	749	-	-
2015	09	K6533	-	-	-
2015	09	K6534	208	-	-
2015	09	K654	703	38	5.4%
2015	09	K654-2	-	-	-
2015	09	K654-31	32	-	-
2015	09	K654-32	-	-	-
2015	09	K655-21	-	-	-
2015	09	K655-22	245	-	-
2015	09	K655-42	-	-	-
2015	09	K655-52	14	-	-
2015	09	K6551	10	-	-
2015	09	K6552	334	-	-
2015	09	K657-21	-	-	-
2015	09	K657-22	42	-	-
2015	09	K6571	-	-	-
2015	09	K6572	239	11	4.6%
2015	09	K662	57	-	-
2015	09	K662-2	-	-	-
2015	09	K663	-	-	-
2015	09	K664	538	57	10.6%
2015	09	K664-2	28	11	39.3%
2015	09	K665	-	-	-
2015	09	K665-2	-	-	-
2015	09	K666	10	-	-
2015	09	K667	-	-	-
2015	09	K671-21	-	-	-
2015	09	K6711	40	-	-
2015	09	K6712	-	-	-
2015	09	K672	268	-	-
2015	09	K672-2	1139	-	-
2015	09	K673	-	-	-
2015	09	K674	-	-	-
2015	09	K6751	22	-	-
2015	09	K6752	-	-	-
2015	09	K6754	-	-	-
2015	09	K677	-	-	-
2015	09	K677-21	-	-	-
2015	09	K677-22	19	-	-
2015	09	K678	-	-	-
2015	09	K680	28	-	-
2015	09	K681	77	-	-
2015	09	K682-2	152	20	13.2%
2015	09	K682-3	240	18	7.5%
2015	09	K682-4	13	-	-
2015	09	K6822	10	-	-
2015	09	K684	-	-	-
2015	09	K6851	110	-	-
2015	09	K6852	54	-	-
2015	09	K686	97	-	-
2015	09	K6871	310	-	-
2015	09	K6872	208	-	-
2015	09	K688	1094	61	5.6%
2015	09	K689	31	-	-
2015	09	K690	-	-	-
2015	09	K691-2	45	-	-
2015	09	K6911	-	-	-
2015	09	K692	-	-	-
2015	09	K692-2	-	-	-
2015	09	K695-21	37	-	-
2015	09	K695-22	11	-	-
2015	09	K6951	111	-	-
2015	09	K6952	38	-	-
2015	09	K6953	16	-	-
2015	09	K6954	30	-	-
2015	09	K6955	51	-	-
2015	09	K6956	-	-	-
2015	09	K6957	-	-	-
2015	09	K696	-	-	-
2015	09	K697-21	-	-	-
2015	09	K697-22	-	-	-
2015	09	K697-31ｲ	27	-	-
2015	09	K697-31ﾛ	45	-	-
2015	09	K697-32ｲ	54	-	-
2015	09	K697-32ﾛ	17	-	-
2015	09	K697-4	-	-	-
2015	09	K697-5	14	-	-
2015	09	K6971	-	-	-
2015	09	K6972	-	-	-
2015	09	K6982	-	-	-
2015	09	K699-2	-	-	-
2015	09	K6992	-	-	-
2015	09	K700	-	-	-
2015	09	K702-2	-	-	-
2015	09	K7021ｲ	15	-	-
2015	09	K7021ﾛ	-	-	-
2015	09	K7022	38	-	-
2015	09	K7023	-	-	-
2015	09	K7024	-	-	-
2015	09	K7031	17	-	-
2015	09	K7032	101	-	-
2015	09	K7033	-	-	-
2015	09	K7034	19	-	-
2015	09	K704	-	-	-
2015	09	K706	-	-	-
2015	09	K7071	-	-	-
2015	09	K7072	-	-	-
2015	09	K708-3	141	-	-
2015	09	K711	-	-	-
2015	09	K711-2	-	-	-
2015	09	K712	-	-	-
2015	09	K713	-	-	-
2015	09	K714	168	-	-
2015	09	K714-2	26	-	-
2015	09	K7151	45	-	-
2015	09	K7152	-	-	-
2015	09	K716-21	20	-	-
2015	09	K716-22	-	-	-
2015	09	K7161	213	14	6.6%
2015	09	K7162	21	-	-
2015	09	K717	-	-	-
2015	09	K718-21	271	-	-
2015	09	K718-22	160	-	-
2015	09	K7181	152	-	-
2015	09	K7182	152	-	-
2015	09	K719-21	49	-	-
2015	09	K719-22	-	-	-
2015	09	K719-3	538	-	-
2015	09	K7191	148	10	6.8%
2015	09	K7192	46	-	-
2015	09	K7193	508	12	2.4%
2015	09	K721-21	592	-	-
2015	09	K721-22	80	-	-
2015	09	K721-4	352	-	-
2015	09	K7211	2671	-	-
2015	09	K7212	418	-	-
2015	09	K722	262	-	-
2015	09	K724	29	-	-
2015	09	K725	14	-	-
2015	09	K725-2	-	-	-
2015	09	K726	188	16	8.5%
2015	09	K7292	-	-	-
2015	09	K7301	-	-	-
2015	09	K7302	-	-	-
2015	09	K7311	-	-	-
2015	09	K7321	21	-	-
2015	09	K7322	110	-	-
2015	09	K734	-	-	-
2015	09	K735	-	-	-
2015	09	K735-2	116	-	-
2015	09	K735-4	105	-	-
2015	09	K7361	-	-	-
2015	09	K7362	-	-	-
2015	09	K737	-	-	-
2015	09	K7381	-	-	-
2015	09	K7382	-	-	-
2015	09	K739-2	-	-	-
2015	09	K739-3	-	-	-
2015	09	K7391	41	-	-
2015	09	K7393	-	-	-
2015	09	K740-21	106	-	-
2015	09	K740-22	198	-	-
2015	09	K740-23	67	-	-
2015	09	K7401	105	-	-
2015	09	K7402	122	-	-
2015	09	K7403	-	-	-
2015	09	K7404	66	-	-
2015	09	K742-2	-	-	-
2015	09	K7421	21	-	-
2015	09	K7422	-	-	-
2015	09	K7424	-	-	-
2015	09	K743-2	-	-	-
2015	09	K743-3	29	-	-
2015	09	K743-4	-	-	-
2015	09	K7432	73	-	-
2015	09	K7433	27	-	-
2015	09	K7434	105	-	-
2015	09	K7435	-	-	-
2015	09	K744	-	-	-
2015	09	K745	36	-	-
2015	09	K7461	69	-	-
2015	09	K7462	38	-	-
2015	09	K747	17	-	-
2015	09	K7481	-	-	-
2015	09	K749	-	-	-
2015	09	K751-2	-	-	-
2015	09	K7512	-	-	-
2015	09	K7513	-	-	-
2015	09	K7521	-	-	-
2015	09	K7522	-	-	-
2015	09	K753	16	-	-
2015	09	K754	-	-	-
2015	09	K754-2	38	-	-
2015	09	K754-3	-	-	-
2015	09	K755-2	-	-	-
2015	09	K7552	-	-	-
2015	09	K756	-	-	-
2015	09	K756-2	-	-	-
2015	09	K764	23	-	-
2015	09	K765	-	-	-
2015	09	K766	-	-	-
2015	09	K767	-	-	-
2015	09	K768	610	-	-
2015	09	K769	-	-	-
2015	09	K769-2	-	-	-
2015	09	K769-3	-	-	-
2015	09	K771	-	-	-
2015	09	K772	16	-	-
2015	09	K772-2	-	-	-
2015	09	K773	142	-	-
2015	09	K773-2	87	-	-
2015	09	K773-3	21	-	-
2015	09	K775	131	17	13.0%
2015	09	K778	-	-	-
2015	09	K778-2	-	-	-
2015	09	K780	-	-	-
2015	09	K780-2	35	-	-
2015	09	K7811	289	-	-
2015	09	K7812	24	-	-
2015	09	K7821	-	-	-
2015	09	K783	27	-	-
2015	09	K783-2	397	17	4.3%
2015	09	K783-3	25	-	-
2015	09	K784	-	-	-
2015	09	K784-2	-	-	-
2015	09	K785	-	-	-
2015	09	K794-2	-	-	-
2015	09	K795	-	-	-
2015	09	K797	45	-	-
2015	09	K7981	126	-	-
2015	09	K7982	10	-	-
2015	09	K800	-	-	-
2015	09	K800-2	33	-	-
2015	09	K800-3	-	-	-
2015	09	K802	-	-	-
2015	09	K802-21	15	-	-
2015	09	K802-6	-	-	-
2015	09	K8031	-	-	-
2015	09	K8032	13	-	-
2015	09	K8033	-	-	-
2015	09	K8034	33	-	-
2015	09	K8035	-	-	-
2015	09	K8036ｲ	455	-	-
2015	09	K8036ﾛ	560	-	-
2015	09	K804	11	-	-
2015	09	K804-2	-	-	-
2015	09	K805	34	-	-
2015	09	K806	-	-	-
2015	09	K808	-	-	-
2015	09	K809-2	11	-	-
2015	09	K811	-	-	-
2015	09	K8151	-	-	-
2015	09	K8152	-	-	-
2015	09	K816	14	-	-
2015	09	K8171	-	-	-
2015	09	K8173	-	-	-
2015	09	K8181	-	-	-
2015	09	K8182	-	-	-
2015	09	K819	34	-	-
2015	09	K819-2	-	-	-
2015	09	K821	62	-	-
2015	09	K821-2	-	-	-
2015	09	K821-3	-	-	-
2015	09	K822	-	-	-
2015	09	K823-3	15	-	-
2015	09	K823-5	-	-	-
2015	09	K824	-	-	-
2015	09	K825	-	-	-
2015	09	K826-2	-	-	-
2015	09	K8271	-	-	-
2015	09	K8272	-	-	-
2015	09	K8281	-	-	-
2015	09	K8282	30	-	-
2015	09	K830	47	-	-
2015	09	K830-21	-	-	-
2015	09	K832	-	-	-
2015	09	K833	60	-	-
2015	09	K834	30	-	-
2015	09	K834-2	14	-	-
2015	09	K8351	26	-	-
2015	09	K8352	44	-	-
2015	09	K836	139	-	-
2015	09	K836-2	-	-	-
2015	09	K837	-	-	-
2015	09	K8381	22	-	-
2015	09	K8382	-	-	-
2015	09	K840	-	-	-
2015	09	K841-21	32	-	-
2015	09	K8411	109	-	-
2015	09	K8412	52	-	-
2015	09	K843	312	-	-
2015	09	K843-3	119	-	-
2015	09	K844	-	-	-
2015	09	K845	-	-	-
2015	09	K847	-	-	-
2015	09	K848	17	-	-
2015	09	K849	-	-	-
2015	09	K8501	-	-	-
2015	09	K8502	-	-	-
2015	09	K851-2	20	-	-
2015	09	K851-31	-	-	-
2015	09	K8511	-	-	-
2015	09	K8521	-	-	-
2015	09	K8523	-	-	-
2015	09	K8531	14	-	-
2015	09	K8532	17	-	-
2015	09	K8551	-	-	-
2015	09	K856	-	-	-
2015	09	K856-2	-	-	-
2015	09	K856-4	-	-	-
2015	09	K857	-	-	-
2015	09	K860	13	-	-
2015	09	K860-2	-	-	-
2015	09	K861	174	-	-
2015	09	K863	-	-	-
2015	09	K863-2	-	-	-
2015	09	K863-3	11	-	-
2015	09	K8651	-	-	-
2015	09	K8653	-	-	-
2015	09	K8654	144	-	-
2015	09	K866	-	-	-
2015	09	K867	447	-	-
2015	09	K867-3	-	-	-
2015	09	K867-4	-	-	-
2015	09	K871	17	-	-
2015	09	K872-2	110	-	-
2015	09	K872-3	158	-	-
2015	09	K8721	214	-	-
2015	09	K8722	-	-	-
2015	09	K873	37	-	-
2015	09	K876	-	-	-
2015	09	K877	838	-	-
2015	09	K877-2	157	-	-
2015	09	K879	238	-	-
2015	09	K879-2	11	-	-
2015	09	K883	-	-	-
2015	09	K883-22	-	-	-
2015	09	K885	-	-	-
2015	09	K8861	-	-	-
2015	09	K8862	-	-	-
2015	09	K887-4	-	-	-
2015	09	K8871	-	-	-
2015	09	K8872	-	-	-
2015	09	K888-21	-	-	-
2015	09	K888-22	13	-	-
2015	09	K8881	432	-	-
2015	09	K8882	354	-	-
2015	09	K889	158	-	-
2015	09	K890-3	-	-	-
2015	09	K892	-	-	-
2015	09	K893	202	-	-
2015	09	K8941	28	-	-
2015	09	K8942	-	-	-
2015	09	K895	33	-	-
2015	09	K8961	29	-	-
2015	09	K8962	27	-	-
2015	09	K8963	-	-	-
2015	09	K8964	-	-	-
2015	09	K897	-	-	-
2015	09	K8981	767	-	-
2015	09	K8982	1186	-	-
2015	09	K8983	142	-	-
2015	09	K902	37	-	-
2015	09	K904	11	-	-
2015	09	K9051	-	-	-
2015	09	K9061	52	-	-
2015	09	K9062	49	-	-
2015	09	K9063	12	-	-
2015	09	K907	-	-	-
2015	09	K909-2	40	-	-
2015	09	K9091	339	-	-
2015	09	K9092	-	-	-
2015	09	K911	29	-	-
2015	09	K9121	40	-	-
2015	09	K9122	60	-	-
2015	09	K913-22	-	-	-
2015	09	K9131	278	-	-
2015	09	K9132	154	12	7.8%
2015	09	K915	-	-	-
2015	09	K9202ｲ	2103	403	19.2%
2015	09	K9202ﾛ	254	63	24.8%
2015	09	K9203ｲ(1)	15	-	-
2015	09	K9204ｲ(1)	-	-	-
2015	09	K9211ｲ	-	-	-
2015	09	K9212ｲ	-	-	-
2015	09	K9212ﾛ	29	-	-
2015	09	K9221ｲ	34	-	-
2015	09	K9222ｲ	11	-	-
2015	09	K9222ﾛ	31	-	-
2015	09	K9223	-	-	-
2015	09	K923	-	-	-
2015	10	K000-22	-	-	-
2015	10	K000-23	-	-	-
2015	10	K000-24	-	-	-
2015	10	K000-25	-	-	-
2015	10	K000-27	-	-	-
2015	10	K0001	165	-	-
2015	10	K0002	117	-	-
2015	10	K0003	114	-	-
2015	10	K0004	538	47	8.7%
2015	10	K0005	141	10	7.1%
2015	10	K0006	53	-	-
2015	10	K0011	254	34	13.4%
2015	10	K0012	42	-	-
2015	10	K0013	25	-	-
2015	10	K0021	14	-	-
2015	10	K0022	11	-	-
2015	10	K0023	-	-	-
2015	10	K0031	12	-	-
2015	10	K0032	-	-	-
2015	10	K0033	-	-	-
2015	10	K0041	-	-	-
2015	10	K0042	-	-	-
2015	10	K0043	-	-	-
2015	10	K0051	125	-	-
2015	10	K0052	119	-	-
2015	10	K0053	102	-	-
2015	10	K006-33	-	-	-
2015	10	K0061	71	-	-
2015	10	K0062	89	-	-
2015	10	K0063	112	-	-
2015	10	K007-2	10	-	-
2015	10	K0071	-	-	-
2015	10	K0072	239	-	-
2015	10	K0081	11	-	-
2015	10	K0093	-	-	-
2015	10	K0101	13	-	-
2015	10	K0102	21	-	-
2015	10	K0111	-	-	-
2015	10	K013-21	23	-	-
2015	10	K013-22	12	-	-
2015	10	K013-23	-	-	-
2015	10	K013-24	-	-	-
2015	10	K0131	-	-	-
2015	10	K0132	-	-	-
2015	10	K0133	10	-	-
2015	10	K0134	30	-	-
2015	10	K0151	18	-	-
2015	10	K0152	20	-	-
2015	10	K0153	-	-	-
2015	10	K016	26	-	-
2015	10	K0171	-	-	-
2015	10	K0172	-	-	-
2015	10	K019	-	-	-
2015	10	K020	25	-	-
2015	10	K021-21	-	-	-
2015	10	K0211	-	-	-
2015	10	K0221	26	-	-
2015	10	K0222	-	-	-
2015	10	K023	-	-	-
2015	10	K024	-	-	-
2015	10	K0271	-	-	-
2015	10	K028	24	-	-
2015	10	K029	15	-	-
2015	10	K0301	202	-	-
2015	10	K0302	51	-	-
2015	10	K0311	39	-	-
2015	10	K0312	-	-	-
2015	10	K0332	-	-	-
2015	10	K034	-	-	-
2015	10	K035	21	-	-
2015	10	K035-2	16	-	-
2015	10	K037	80	-	-
2015	10	K037-2	122	-	-
2015	10	K038	-	-	-
2015	10	K0391	-	-	-
2015	10	K0392	10	-	-
2015	10	K040-2	-	-	-
2015	10	K0401	25	-	-
2015	10	K0402	20	-	-
2015	10	K042	-	-	-
2015	10	K043-31	-	-	-
2015	10	K043-33	10	-	-
2015	10	K0431	17	-	-
2015	10	K0432	-	-	-
2015	10	K0433	-	-	-
2015	10	K0441	35	-	-
2015	10	K0442	111	-	-
2015	10	K0443	54	-	-
2015	10	K0451	19	-	-
2015	10	K0452	30	-	-
2015	10	K0453	37	-	-
2015	10	K046-21	14	-	-
2015	10	K0461	1723	28	1.6%
2015	10	K0462	818	-	-
2015	10	K0463	445	-	-
2015	10	K047-2	-	-	-
2015	10	K047-3	12	-	-
2015	10	K0481	-	-	-
2015	10	K0482	224	-	-
2015	10	K0483	797	-	-
2015	10	K0484	290	-	-
2015	10	K0491	-	-	-
2015	10	K0492	11	-	-
2015	10	K0493	17	-	-
2015	10	K0501	-	-	-
2015	10	K0502	-	-	-
2015	10	K0503	-	-	-
2015	10	K0513	-	-	-
2015	10	K052-23	-	-	-
2015	10	K0521	13	-	-
2015	10	K0522	14	-	-
2015	10	K0523	26	-	-
2015	10	K0531	-	-	-
2015	10	K0533	-	-	-
2015	10	K0541	-	-	-
2015	10	K0542	20	-	-
2015	10	K0543	16	-	-
2015	10	K055-3	-	-	-
2015	10	K0561	12	-	-
2015	10	K0562	42	-	-
2015	10	K0563	13	-	-
2015	10	K0571	-	-	-
2015	10	K0572	10	-	-
2015	10	K0573	-	-	-
2015	10	K0581	-	-	-
2015	10	K0582	-	-	-
2015	10	K0583	-	-	-
2015	10	K0584	-	-	-
2015	10	K059-2	-	-	-
2015	10	K0591	36	-	-
2015	10	K0593	24	-	-
2015	10	K0594	-	-	-
2015	10	K060-31	-	-	-
2015	10	K060-32	-	-	-
2015	10	K060-33	-	-	-
2015	10	K0601	-	-	-
2015	10	K0611	87	-	-
2015	10	K0612	18	-	-
2015	10	K0613	-	-	-
2015	10	K0631	11	-	-
2015	10	K0632	32	-	-
2015	10	K0633	20	-	-
2015	10	K064	-	-	-
2015	10	K065-21	-	-	-
2015	10	K065-22	-	-	-
2015	10	K0651	11	-	-
2015	10	K0652	32	-	-
2015	10	K0653	-	-	-
2015	10	K066-21	173	-	-
2015	10	K066-22	22	-	-
2015	10	K066-31	-	-	-
2015	10	K066-5	-	-	-
2015	10	K066-7	-	-	-
2015	10	K0661	-	-	-
2015	10	K0662	15	-	-
2015	10	K0663	-	-	-
2015	10	K067-21	41	-	-
2015	10	K067-22	15	-	-
2015	10	K0671	-	-	-
2015	10	K0672	-	-	-
2015	10	K068-2	446	-	-
2015	10	K069-2	10	-	-
2015	10	K069-3	163	-	-
2015	10	K0701	22	-	-
2015	10	K0702	-	-	-
2015	10	K073-21	25	-	-
2015	10	K073-22	10	-	-
2015	10	K0731	322	-	-
2015	10	K0732	199	-	-
2015	10	K0733	22	-	-
2015	10	K074-21	-	-	-
2015	10	K074-22	-	-	-
2015	10	K074-23	-	-	-
2015	10	K0742	-	-	-
2015	10	K0743	33	-	-
2015	10	K0751	-	-	-
2015	10	K0761	18	-	-
2015	10	K0762	54	-	-
2015	10	K0763	-	-	-
2015	10	K0771	24	-	-
2015	10	K0772	-	-	-
2015	10	K0773	-	-	-
2015	10	K0781	-	-	-
2015	10	K0782	17	-	-
2015	10	K0783	21	-	-
2015	10	K079-21	260	-	-
2015	10	K079-22	-	-	-
2015	10	K079-23	-	-	-
2015	10	K079-24	-	-	-
2015	10	K0792	-	-	-
2015	10	K0793	52	-	-
2015	10	K080-2	-	-	-
2015	10	K080-31	-	-	-
2015	10	K080-32	-	-	-
2015	10	K080-41	120	-	-
2015	10	K080-42	50	-	-
2015	10	K080-5	42	-	-
2015	10	K0801	192	-	-
2015	10	K0802	87	-	-
2015	10	K0803	20	-	-
2015	10	K0811	664	-	-
2015	10	K0812	-	-	-
2015	10	K082-21	-	-	-
2015	10	K082-31	51	-	-
2015	10	K082-32	-	-	-
2015	10	K082-33	-	-	-
2015	10	K0821	1338	-	-
2015	10	K0822	12	-	-
2015	10	K0823	-	-	-
2015	10	K083	78	-	-
2015	10	K0842	78	12	15.4%
2015	10	K0843	30	-	-
2015	10	K0851	-	-	-
2015	10	K0852	-	-	-
2015	10	K0853	-	-	-
2015	10	K0871	13	-	-
2015	10	K0872	-	-	-
2015	10	K0882	17	-	-
2015	10	K089	-	-	-
2015	10	K0911	14	-	-
2015	10	K0912	-	-	-
2015	10	K093	196	-	-
2015	10	K093-2	-	-	-
2015	10	K094	-	-	-
2015	10	K0962	-	-	-
2015	10	K097	-	-	-
2015	10	K099	-	-	-
2015	10	K099-21	-	-	-
2015	10	K099-22	10	-	-
2015	10	K099-23	-	-	-
2015	10	K1001	-	-	-
2015	10	K1002	14	-	-
2015	10	K1011	-	-	-
2015	10	K1012	-	-	-
2015	10	K1022	-	-	-
2015	10	K1031	-	-	-
2015	10	K1032	-	-	-
2015	10	K105	-	-	-
2015	10	K108	-	-	-
2015	10	K109	-	-	-
2015	10	K110-2	-	-	-
2015	10	K113	-	-	-
2015	10	K116	-	-	-
2015	10	K117-2	-	-	-
2015	10	K121	-	-	-
2015	10	K124	-	-	-
2015	10	K125	25	-	-
2015	10	K1262	-	-	-
2015	10	K128	21	-	-
2015	10	K131-2	37	-	-
2015	10	K133	-	-	-
2015	10	K134-22	107	-	-
2015	10	K1341	-	-	-
2015	10	K1342	410	-	-
2015	10	K1343	-	-	-
2015	10	K1344	-	-	-
2015	10	K135	-	-	-
2015	10	K136	-	-	-
2015	10	K136-2	-	-	-
2015	10	K1381	-	-	-
2015	10	K141-2	-	-	-
2015	10	K141-3	-	-	-
2015	10	K142-21	11	-	-
2015	10	K142-22ｲ	-	-	-
2015	10	K142-4	18	-	-
2015	10	K1421	61	-	-
2015	10	K1422	167	-	-
2015	10	K1423	463	-	-
2015	10	K1424	15	-	-
2015	10	K1425	511	-	-
2015	10	K1426	235	-	-
2015	10	K143	-	-	-
2015	10	K144	13	-	-
2015	10	K145	41	17	41.5%
2015	10	K147	-	-	-
2015	10	K148	-	-	-
2015	10	K1491	-	-	-
2015	10	K1492	26	-	-
2015	10	K150	10	-	-
2015	10	K151-2	-	-	-
2015	10	K154-3	19	-	-
2015	10	K1541	-	-	-
2015	10	K160-2	-	-	-
2015	10	K161	-	-	-
2015	10	K162	-	-	-
2015	10	K163	-	-	-
2015	10	K164-2	693	-	-
2015	10	K164-4	-	-	-
2015	10	K164-5	22	-	-
2015	10	K1641	19	-	-
2015	10	K1642	64	26	40.6%
2015	10	K1643	116	16	13.8%
2015	10	K165	-	-	-
2015	10	K166	-	-	-
2015	10	K167	-	-	-
2015	10	K1691	-	-	-
2015	10	K1692	137	-	-
2015	10	K171	-	-	-
2015	10	K171-2	39	-	-
2015	10	K172	23	-	-
2015	10	K174-2	-	-	-
2015	10	K1741	-	-	-
2015	10	K1742	85	-	-
2015	10	K1751	-	-	-
2015	10	K1761	19	-	-
2015	10	K1771	260	19	7.3%
2015	10	K1772	25	-	-
2015	10	K178-2	29	-	-
2015	10	K178-31	12	-	-
2015	10	K178-32	-	-	-
2015	10	K178-4	94	15	16.0%
2015	10	K1781	179	13	7.3%
2015	10	K1782	10	-	-
2015	10	K1783	18	-	-
2015	10	K179	-	-	-
2015	10	K1801	12	-	-
2015	10	K1802	-	-	-
2015	10	K1803	-	-	-
2015	10	K181-2	24	-	-
2015	10	K1811	-	-	-
2015	10	K182-22	-	-	-
2015	10	K1821	12	-	-
2015	10	K1822	19	-	-
2015	10	K183	-	-	-
2015	10	K186	-	-	-
2015	10	K1881	-	-	-
2015	10	K1882	100	-	-
2015	10	K189	12	-	-
2015	10	K190-3	-	-	-
2015	10	K1911	32	-	-
2015	10	K1912	-	-	-
2015	10	K192	-	-	-
2015	10	K193-21	-	-	-
2015	10	K193-23	-	-	-
2015	10	K193-33	-	-	-
2015	10	K1931	-	-	-
2015	10	K1932	23	-	-
2015	10	K1943	-	-	-
2015	10	K196-2	-	-	-
2015	10	K197	28	-	-
2015	10	K199	-	-	-
2015	10	K200-2	-	-	-
2015	10	K201	-	-	-
2015	10	K2021	-	-	-
2015	10	K203	-	-	-
2015	10	K204	18	-	-
2015	10	K205	-	-	-
2015	10	K206	-	-	-
2015	10	K207	-	-	-
2015	10	K214	-	-	-
2015	10	K215	-	-	-
2015	10	K215-2	-	-	-
2015	10	K216	-	-	-
2015	10	K2171	-	-	-
2015	10	K2172	54	-	-
2015	10	K218	-	-	-
2015	10	K2191	170	-	-
2015	10	K2192	-	-	-
2015	10	K2193	61	-	-
2015	10	K220	13	-	-
2015	10	K2211	-	-	-
2015	10	K222	-	-	-
2015	10	K223-2	30	-	-
2015	10	K2231	10	-	-
2015	10	K2232	-	-	-
2015	10	K224	12	-	-
2015	10	K225-2	-	-	-
2015	10	K227	42	-	-
2015	10	K228	-	-	-
2015	10	K229	-	-	-
2015	10	K2301	-	-	-
2015	10	K234	18	-	-
2015	10	K235	12	-	-
2015	10	K239	10	-	-
2015	10	K2421	-	-	-
2015	10	K2422	59	-	-
2015	10	K2423	50	-	-
2015	10	K2424	15	-	-
2015	10	K2425	17	-	-
2015	10	K244	-	-	-
2015	10	K245	-	-	-
2015	10	K246	16	-	-
2015	10	K249	-	-	-
2015	10	K252	-	-	-
2015	10	K2542	-	-	-
2015	10	K255	-	-	-
2015	10	K259	25	-	-
2015	10	K260	-	-	-
2015	10	K260-2	-	-	-
2015	10	K2682	30	-	-
2015	10	K2683	193	-	-
2015	10	K2684	60	-	-
2015	10	K2685	28	-	-
2015	10	K269	-	-	-
2015	10	K270	15	-	-
2015	10	K274	16	-	-
2015	10	K275	70	-	-
2015	10	K2761	22	-	-
2015	10	K2762	63	-	-
2015	10	K278	42	-	-
2015	10	K279	-	-	-
2015	10	K2801	1159	-	-
2015	10	K2802	132	-	-
2015	10	K281	38	-	-
2015	10	K282-2	10	-	-
2015	10	K2821ｲ	70	-	-
2015	10	K2821ﾛ	4414	-	-
2015	10	K2822	36	-	-
2015	10	K2823	-	-	-
2015	10	K284	85	-	-
2015	10	K2862	-	-	-
2015	10	K287	50	-	-
2015	10	K288	28	-	-
2015	10	K290-2	-	-	-
2015	10	K291	-	-	-
2015	10	K292	-	-	-
2015	10	K2961	-	-	-
2015	10	K2962	-	-	-
2015	10	K2991	-	-	-
2015	10	K2992	-	-	-
2015	10	K300	33	-	-
2015	10	K304	-	-	-
2015	10	K305	-	-	-
2015	10	K309	56	-	-
2015	10	K311	-	-	-
2015	10	K3141	-	-	-
2015	10	K318	12	-	-
2015	10	K319	133	-	-
2015	10	K328	-	-	-
2015	10	K329	-	-	-
2015	10	K331	52	-	-
2015	10	K333	19	-	-
2015	10	K333-3	32	-	-
2015	10	K334-2	-	-	-
2015	10	K335-3	-	-	-
2015	10	K336	-	-	-
2015	10	K337	-	-	-
2015	10	K3382	-	-	-
2015	10	K339	-	-	-
2015	10	K340	-	-	-
2015	10	K340-2	-	-	-
2015	10	K340-3	-	-	-
2015	10	K340-4	39	-	-
2015	10	K340-5	176	-	-
2015	10	K340-6	142	-	-
2015	10	K340-7	-	-	-
2015	10	K342	16	-	-
2015	10	K3431	-	-	-
2015	10	K3432	-	-	-
2015	10	K344	-	-	-
2015	10	K347	41	-	-
2015	10	K349	-	-	-
2015	10	K352	-	-	-
2015	10	K367	-	-	-
2015	10	K368	16	-	-
2015	10	K3691	-	-	-
2015	10	K3692	-	-	-
2015	10	K370	12	-	-
2015	10	K3721	-	-	-
2015	10	K3731	18	-	-
2015	10	K374	12	-	-
2015	10	K3772	353	-	-
2015	10	K378	-	-	-
2015	10	K3791	-	-	-
2015	10	K382-2	-	-	-
2015	10	K384	-	-	-
2015	10	K384-2	20	-	-
2015	10	K386	238	91	38.2%
2015	10	K3892	89	-	-
2015	10	K3901	-	-	-
2015	10	K3902	-	-	-
2015	10	K3911	-	-	-
2015	10	K392	-	-	-
2015	10	K392-2	-	-	-
2015	10	K3932	120	-	-
2015	10	K3941	-	-	-
2015	10	K3942	19	-	-
2015	10	K395	-	-	-
2015	10	K396	-	-	-
2015	10	K3983	-	-	-
2015	10	K399	-	-	-
2015	10	K4001	-	-	-
2015	10	K401	-	-	-
2015	10	K403-23	-	-	-
2015	10	K4032	-	-	-
2015	10	K4042	-	-	-
2015	10	K4043	-	-	-
2015	10	K4045	-	-	-
2015	10	K4061	-	-	-
2015	10	K407-2	-	-	-
2015	10	K4071	-	-	-
2015	10	K4072	11	-	-
2015	10	K4073ｲ	23	-	-
2015	10	K4073ﾛ	-	-	-
2015	10	K408	-	-	-
2015	10	K409	-	-	-
2015	10	K410	-	-	-
2015	10	K411	-	-	-
2015	10	K412	-	-	-
2015	10	K4132	14	-	-
2015	10	K414-2	-	-	-
2015	10	K4151	22	-	-
2015	10	K4152	-	-	-
2015	10	K418-2	-	-	-
2015	10	K419	-	-	-
2015	10	K4211	-	-	-
2015	10	K4212	-	-	-
2015	10	K422	-	-	-
2015	10	K4232	-	-	-
2015	10	K425	-	-	-
2015	10	K426-21	-	-	-
2015	10	K426-22	-	-	-
2015	10	K426-23	10	-	-
2015	10	K4261	-	-	-
2015	10	K4262	-	-	-
2015	10	K4263	21	-	-
2015	10	K427	32	-	-
2015	10	K428	-	-	-
2015	10	K429-22	-	-	-
2015	10	K4291	-	-	-
2015	10	K4292	-	-	-
2015	10	K430	25	-	-
2015	10	K433	-	-	-
2015	10	K434	-	-	-
2015	10	K435	12	-	-
2015	10	K4361	-	-	-
2015	10	K4362	-	-	-
2015	10	K437	-	-	-
2015	10	K4391	-	-	-
2015	10	K4422	-	-	-
2015	10	K4432	-	-	-
2015	10	K449	-	-	-
2015	10	K4501	-	-	-
2015	10	K4502	-	-	-
2015	10	K451	-	-	-
2015	10	K452	-	-	-
2015	10	K453	23	-	-
2015	10	K454	26	-	-
2015	10	K455	-	-	-
2015	10	K4571	71	-	-
2015	10	K4572	22	-	-
2015	10	K4582	-	-	-
2015	10	K4611	83	-	-
2015	10	K4612	42	-	-
2015	10	K462	34	-	-
2015	10	K4631	44	-	-
2015	10	K4632	104	-	-
2015	10	K4641	24	-	-
2015	10	K4642	-	-	-
2015	10	K467	20	-	-
2015	10	K4691	32	-	-
2015	10	K4692	-	-	-
2015	10	K470	-	-	-
2015	10	K471	-	-	-
2015	10	K472	-	-	-
2015	10	K474-2	12	-	-
2015	10	K474-3	-	-	-
2015	10	K4741	42	-	-
2015	10	K4742	49	-	-
2015	10	K475	-	-	-
2015	10	K476-2	-	-	-
2015	10	K476-31	11	-	-
2015	10	K476-32	12	-	-
2015	10	K476-4	54	-	-
2015	10	K4761	12	-	-
2015	10	K4762	542	-	-
2015	10	K4763	421	-	-
2015	10	K4764	131	-	-
2015	10	K4765	292	-	-
2015	10	K4766	14	-	-
2015	10	K477	-	-	-
2015	10	K481	-	-	-
2015	10	K4821	40	-	-
2015	10	K483	-	-	-
2015	10	K484-21	-	-	-
2015	10	K484-22	-	-	-
2015	10	K4841	-	-	-
2015	10	K4842	-	-	-
2015	10	K485	-	-	-
2015	10	K4873	-	-	-
2015	10	K488	-	-	-
2015	10	K488-3	-	-	-
2015	10	K488-4	24	-	-
2015	10	K494	-	-	-
2015	10	K496-2	11	-	-
2015	10	K496-32	-	-	-
2015	10	K496-4	-	-	-
2015	10	K4961	-	-	-
2015	10	K4962	-	-	-
2015	10	K497	-	-	-
2015	10	K497-2	-	-	-
2015	10	K4981	-	-	-
2015	10	K4982	-	-	-
2015	10	K502	-	-	-
2015	10	K502-22	-	-	-
2015	10	K502-3	-	-	-
2015	10	K502-5	-	-	-
2015	10	K503	-	-	-
2015	10	K504-2	26	-	-
2015	10	K5041	-	-	-
2015	10	K5042	13	-	-
2015	10	K508	-	-	-
2015	10	K508-22	-	-	-
2015	10	K509-2	-	-	-
2015	10	K509-4	-	-	-
2015	10	K5091	-	-	-
2015	10	K510	-	-	-
2015	10	K510-3	-	-	-
2015	10	K5111	16	-	-
2015	10	K5112	-	-	-
2015	10	K5113	-	-	-
2015	10	K5114	-	-	-
2015	10	K5116	-	-	-
2015	10	K513-2	45	-	-
2015	10	K513-3	-	-	-
2015	10	K513-4	11	-	-
2015	10	K5131	234	-	-
2015	10	K5132	80	-	-
2015	10	K514-21	153	-	-
2015	10	K514-22	69	-	-
2015	10	K514-23	449	-	-
2015	10	K5141	16	-	-
2015	10	K5142	-	-	-
2015	10	K5143	76	-	-
2015	10	K5144	-	-	-
2015	10	K5145	14	-	-
2015	10	K5146	10	-	-
2015	10	K515	-	-	-
2015	10	K516	-	-	-
2015	10	K517	-	-	-
2015	10	K5181	-	-	-
2015	10	K5182	-	-	-
2015	10	K5202	-	-	-
2015	10	K522-2	33	-	-
2015	10	K5221	-	-	-
2015	10	K5222	-	-	-
2015	10	K5223	56	-	-
2015	10	K5231	-	-	-
2015	10	K525-3	-	-	-
2015	10	K526-21	12	-	-
2015	10	K526-22	76	-	-
2015	10	K526-3	-	-	-
2015	10	K5261	-	-	-
2015	10	K5263	-	-	-
2015	10	K528	-	-	-
2015	10	K529-21	34	-	-
2015	10	K529-22	-	-	-
2015	10	K5291	35	-	-
2015	10	K5292	10	-	-
2015	10	K5293	-	-	-
2015	10	K530	-	-	-
2015	10	K530-2	-	-	-
2015	10	K5312	-	-	-
2015	10	K5321	-	-	-
2015	10	K533	193	-	-
2015	10	K533-2	213	31	14.6%
2015	10	K534-3	-	-	-
2015	10	K5341	-	-	-
2015	10	K5342	-	-	-
2015	10	K5351	-	-	-
2015	10	K536	-	-	-
2015	10	K537-2	-	-	-
2015	10	K5371	-	-	-
2015	10	K538	-	-	-
2015	10	K538-2	-	-	-
2015	10	K539	-	-	-
2015	10	K539-2	-	-	-
2015	10	K539-3	-	-	-
2015	10	K540	-	-	-
2015	10	K542	-	-	-
2015	10	K543	-	-	-
2015	10	K5441	-	-	-
2015	10	K545	11	11	100.0%
2015	10	K5461	54	-	-
2015	10	K5462	56	-	-
2015	10	K5463	370	-	-
2015	10	K5481	96	-	-
2015	10	K5491	495	38	7.7%
2015	10	K5492	428	-	-
2015	10	K5493	2190	18	0.8%
2015	10	K550	-	-	-
2015	10	K550-2	16	-	-
2015	10	K5511	-	-	-
2015	10	K552-21	10	-	-
2015	10	K552-22	72	-	-
2015	10	K5521	-	-	-
2015	10	K5522	93	-	-
2015	10	K553-21	-	-	-
2015	10	K553-22	-	-	-
2015	10	K5531	-	-	-
2015	10	K5541	44	-	-
2015	10	K5542	10	-	-
2015	10	K555-2	26	-	-
2015	10	K5551	131	-	-
2015	10	K5552	33	-	-
2015	10	K5553	-	-	-
2015	10	K556-2	-	-	-
2015	10	K557-2	-	-	-
2015	10	K557-3	-	-	-
2015	10	K557-4	-	-	-
2015	10	K5601ｲ	14	-	-
2015	10	K5601ﾆ	56	-	-
2015	10	K5601ﾊ	-	-	-
2015	10	K5601ﾛ	13	-	-
2015	10	K5602	16	-	-
2015	10	K5603ｲ	-	-	-
2015	10	K5603ﾆ	37	-	-
2015	10	K5603ﾛ	-	-	-
2015	10	K5604	-	-	-
2015	10	K5605	-	-	-
2015	10	K5606	34	-	-
2015	10	K5607	74	-	-
2015	10	K5611	99	-	-
2015	10	K5612	176	-	-
2015	10	K5613	22	-	-
2015	10	K562-2	-	-	-
2015	10	K5621	-	-	-
2015	10	K5622	-	-	-
2015	10	K563	-	-	-
2015	10	K566	-	-	-
2015	10	K567-2	-	-	-
2015	10	K5671	-	-	-
2015	10	K5672	-	-	-
2015	10	K569	-	-	-
2015	10	K570-2	-	-	-
2015	10	K570-3	39	-	-
2015	10	K5702	-	-	-
2015	10	K5711	-	-	-
2015	10	K5712ﾛ	-	-	-
2015	10	K572	-	-	-
2015	10	K5731	-	-	-
2015	10	K574-2	11	-	-
2015	10	K5741	11	-	-
2015	10	K5761	19	-	-
2015	10	K5764	-	-	-
2015	10	K578	-	-	-
2015	10	K5791	-	-	-
2015	10	K5792	-	-	-
2015	10	K5801	-	-	-
2015	10	K5812	-	-	-
2015	10	K5821	-	-	-
2015	10	K5822	-	-	-
2015	10	K5832	-	-	-
2015	10	K5833	-	-	-
2015	10	K5861	-	-	-
2015	10	K5862	-	-	-
2015	10	K587	-	-	-
2015	10	K5942	-	-	-
2015	10	K5943	41	-	-
2015	10	K595-2	-	-	-
2015	10	K5951	791	-	-
2015	10	K5952	464	-	-
2015	10	K596	136	13	9.6%
2015	10	K597-2	268	-	-
2015	10	K597-3	-	-	-
2015	10	K597-4	-	-	-
2015	10	K5971	-	-	-
2015	10	K5972	442	-	-
2015	10	K598	10	-	-
2015	10	K598-2	-	-	-
2015	10	K599	59	-	-
2015	10	K599-2	36	-	-
2015	10	K599-3	19	-	-
2015	10	K599-4	17	-	-
2015	10	K599-5	-	-	-
2015	10	K6001	53	23	43.4%
2015	10	K6002	-	-	-
2015	10	K6021	51	40	78.4%
2015	10	K604-24	-	-	-
2015	10	K606	-	-	-
2015	10	K607-2	14	-	-
2015	10	K607-3	11	-	-
2015	10	K6071	-	-	-
2015	10	K6072	22	-	-
2015	10	K608-3	12	-	-
2015	10	K6082	29	-	-
2015	10	K609-2	127	-	-
2015	10	K6092	21	-	-
2015	10	K6093	12	-	-
2015	10	K610-2	-	-	-
2015	10	K610-3	821	17	2.1%
2015	10	K6101	23	-	-
2015	10	K6103	-	-	-
2015	10	K6104	19	-	-
2015	10	K6105	32	-	-
2015	10	K6111	-	-	-
2015	10	K6112	24	-	-
2015	10	K6113	525	31	5.9%
2015	10	K613	15	-	-
2015	10	K6141	-	-	-
2015	10	K6143	-	-	-
2015	10	K6144	-	-	-
2015	10	K6145	11	-	-
2015	10	K6146	190	-	-
2015	10	K615-2	-	-	-
2015	10	K6151	95	14	14.7%
2015	10	K6152	1208	-	-
2015	10	K6153	240	-	-
2015	10	K616	534	-	-
2015	10	K616-4	1298	13	1.0%
2015	10	K617-2	104	-	-
2015	10	K617-4	366	-	-
2015	10	K6171	49	-	-
2015	10	K6172	-	-	-
2015	10	K6173	12	-	-
2015	10	K6181	-	-	-
2015	10	K6182	186	37	19.9%
2015	10	K6192	-	-	-
2015	10	K620	55	-	-
2015	10	K620-2	10	-	-
2015	10	K6231	-	-	-
2015	10	K6233	-	-	-
2015	10	K6252	-	-	-
2015	10	K6261	116	-	-
2015	10	K6262	55	-	-
2015	10	K6272	-	-	-
2015	10	K6273	-	-	-
2015	10	K6274	19	-	-
2015	10	K6275	-	-	-
2015	10	K6276	-	-	-
2015	10	K6277	11	-	-
2015	10	K6278	-	-	-
2015	10	K628	-	-	-
2015	10	K630	-	-	-
2015	10	K6312	-	-	-
2015	10	K6321	-	-	-
2015	10	K6322	-	-	-
2015	10	K633-21	32	-	-
2015	10	K633-22	13	-	-
2015	10	K6331	67	-	-
2015	10	K6332	-	-	-
2015	10	K6333	56	-	-
2015	10	K6334	-	-	-
2015	10	K6335	1856	-	-
2015	10	K6336	65	-	-
2015	10	K6337	-	-	-
2015	10	K6338	22	-	-
2015	10	K6339	10	-	-
2015	10	K634	516	-	-
2015	10	K635	455	71	15.6%
2015	10	K635-2	-	-	-
2015	10	K635-3	27	-	-
2015	10	K636	58	-	-
2015	10	K636-2	-	-	-
2015	10	K636-3	12	-	-
2015	10	K636-4	-	-	-
2015	10	K637-2	77	-	-
2015	10	K6372	-	-	-
2015	10	K6373	-	-	-
2015	10	K6374	-	-	-
2015	10	K639	92	11	12.0%
2015	10	K639-3	14	-	-
2015	10	K6401	-	-	-
2015	10	K6402	-	-	-
2015	10	K641	-	-	-
2015	10	K642-2	-	-	-
2015	10	K6421	14	-	-
2015	10	K6422	-	-	-
2015	10	K643	16	-	-
2015	10	K645	-	-	-
2015	10	K646	-	-	-
2015	10	K647	53	-	-
2015	10	K647-2	20	-	-
2015	10	K651	57	16	28.1%
2015	10	K652	-	-	-
2015	10	K653-2	-	-	-
2015	10	K653-3	57	-	-
2015	10	K653-5	15	-	-
2015	10	K6531	22	-	-
2015	10	K6532	559	-	-
2015	10	K6533	-	-	-
2015	10	K6534	127	-	-
2015	10	K654	914	58	6.3%
2015	10	K654-2	20	-	-
2015	10	K654-31	-	-	-
2015	10	K654-32	-	-	-
2015	10	K655-21	10	-	-
2015	10	K655-22	226	-	-
2015	10	K655-41	-	-	-
2015	10	K655-42	15	-	-
2015	10	K655-52	12	-	-
2015	10	K6551	19	-	-
2015	10	K6552	346	-	-
2015	10	K657-22	49	-	-
2015	10	K6571	-	-	-
2015	10	K6572	253	-	-
2015	10	K662	66	12	18.2%
2015	10	K662-2	-	-	-
2015	10	K663	-	-	-
2015	10	K664	734	93	12.7%
2015	10	K664-2	-	-	-
2015	10	K665	-	-	-
2015	10	K665-2	-	-	-
2015	10	K666	-	-	-
2015	10	K667-2	10	-	-
2015	10	K671-21	-	-	-
2015	10	K6711	38	-	-
2015	10	K6712	-	-	-
2015	10	K672	233	-	-
2015	10	K672-2	1170	-	-
2015	10	K673	-	-	-
2015	10	K674	10	-	-
2015	10	K6751	18	-	-
2015	10	K6752	-	-	-
2015	10	K6753	-	-	-
2015	10	K677	-	-	-
2015	10	K677-21	-	-	-
2015	10	K677-22	13	-	-
2015	10	K680	-	-	-
2015	10	K681	92	-	-
2015	10	K682-2	173	34	19.7%
2015	10	K682-3	100	-	-
2015	10	K682-4	-	-	-
2015	10	K6822	-	-	-
2015	10	K6851	117	-	-
2015	10	K6852	215	-	-
2015	10	K686	44	-	-
2015	10	K6871	578	10	1.7%
2015	10	K6872	186	-	-
2015	10	K688	1549	71	4.6%
2015	10	K689	15	-	-
2015	10	K691-2	72	-	-
2015	10	K692-2	-	-	-
2015	10	K695-21	22	-	-
2015	10	K695-22	-	-	-
2015	10	K6951	83	-	-
2015	10	K6952	16	-	-
2015	10	K6953	-	-	-
2015	10	K6954	12	-	-
2015	10	K6955	30	-	-
2015	10	K6956	-	-	-
2015	10	K6957	-	-	-
2015	10	K697-22	-	-	-
2015	10	K697-31ﾛ	172	-	-
2015	10	K697-32ﾛ	168	-	-
2015	10	K6972	-	-	-
2015	10	K6992	-	-	-
2015	10	K702-2	-	-	-
2015	10	K7021ｲ	-	-	-
2015	10	K7021ﾛ	-	-	-
2015	10	K7022	17	-	-
2015	10	K7023	10	-	-
2015	10	K7024	-	-	-
2015	10	K7031	19	-	-
2015	10	K7032	105	-	-
2015	10	K7033	-	-	-
2015	10	K7034	26	-	-
2015	10	K704	12	-	-
2015	10	K705	-	-	-
2015	10	K706	-	-	-
2015	10	K7071	-	-	-
2015	10	K708-3	167	-	-
2015	10	K711	12	-	-
2015	10	K711-2	-	-	-
2015	10	K713	-	-	-
2015	10	K714	154	-	-
2015	10	K714-2	38	-	-
2015	10	K7151	52	-	-
2015	10	K7152	-	-	-
2015	10	K716-21	22	-	-
2015	10	K716-22	-	-	-
2015	10	K7161	207	12	5.8%
2015	10	K7162	20	-	-
2015	10	K717	-	-	-
2015	10	K718-21	352	-	-
2015	10	K718-22	186	-	-
2015	10	K7181	121	-	-
2015	10	K7182	109	-	-
2015	10	K719-21	44	-	-
2015	10	K719-22	-	-	-
2015	10	K719-3	449	-	-
2015	10	K719-5	-	-	-
2015	10	K7191	120	-	-
2015	10	K7192	61	-	-
2015	10	K7193	680	15	2.2%
2015	10	K720	-	-	-
2015	10	K721-21	892	-	-
2015	10	K721-22	159	-	-
2015	10	K721-4	342	-	-
2015	10	K7211	3551	-	-
2015	10	K7212	301	-	-
2015	10	K722	242	-	-
2015	10	K724	27	-	-
2015	10	K725	15	-	-
2015	10	K725-2	-	-	-
2015	10	K726	151	17	11.3%
2015	10	K729-2	-	-	-
2015	10	K729-3	-	-	-
2015	10	K7291	-	-	-
2015	10	K7292	-	-	-
2015	10	K7302	25	-	-
2015	10	K7312	-	-	-
2015	10	K7321	16	-	-
2015	10	K7322	121	-	-
2015	10	K734	-	-	-
2015	10	K735	-	-	-
2015	10	K735-2	16	-	-
2015	10	K735-4	72	-	-
2015	10	K7361	-	-	-
2015	10	K7362	-	-	-
2015	10	K737	-	-	-
2015	10	K7381	-	-	-
2015	10	K7382	-	-	-
2015	10	K739-2	-	-	-
2015	10	K739-3	-	-	-
2015	10	K7391	27	-	-
2015	10	K7393	-	-	-
2015	10	K740-21	113	-	-
2015	10	K740-22	196	-	-
2015	10	K740-23	33	-	-
2015	10	K7401	150	-	-
2015	10	K7402	203	-	-
2015	10	K7403	24	-	-
2015	10	K7404	71	-	-
2015	10	K741	-	-	-
2015	10	K742-2	-	-	-
2015	10	K7421	19	-	-
2015	10	K7422	-	-	-
2015	10	K7423	-	-	-
2015	10	K743-3	16	-	-
2015	10	K7431	-	-	-
2015	10	K7432	25	-	-
2015	10	K7433	-	-	-
2015	10	K7434	301	-	-
2015	10	K7435	-	-	-
2015	10	K744	-	-	-
2015	10	K745	42	-	-
2015	10	K7461	41	-	-
2015	10	K7462	88	-	-
2015	10	K747	14	-	-
2015	10	K7481	-	-	-
2015	10	K749	-	-	-
2015	10	K7501	-	-	-
2015	10	K751-2	-	-	-
2015	10	K7512	-	-	-
2015	10	K7513	-	-	-
2015	10	K7514	-	-	-
2015	10	K7521	14	-	-
2015	10	K7522	-	-	-
2015	10	K753	-	-	-
2015	10	K754	-	-	-
2015	10	K754-2	28	-	-
2015	10	K755-2	-	-	-
2015	10	K7551	-	-	-
2015	10	K7552	-	-	-
2015	10	K756	-	-	-
2015	10	K756-2	-	-	-
2015	10	K764	52	-	-
2015	10	K766	-	-	-
2015	10	K768	434	-	-
2015	10	K769	-	-	-
2015	10	K769-2	-	-	-
2015	10	K771	10	-	-
2015	10	K772	-	-	-
2015	10	K772-2	11	-	-
2015	10	K773	99	-	-
2015	10	K773-2	206	-	-
2015	10	K773-4	20	-	-
2015	10	K775	116	-	-
2015	10	K778	-	-	-
2015	10	K778-2	12	-	-
2015	10	K779	-	-	-
2015	10	K779-3	-	-	-
2015	10	K780	-	-	-
2015	10	K780-2	17	-	-
2015	10	K7811	438	-	-
2015	10	K7812	24	-	-
2015	10	K7821	-	-	-
2015	10	K7822	-	-	-
2015	10	K783	26	-	-
2015	10	K783-2	1001	23	2.3%
2015	10	K783-3	42	-	-
2015	10	K784	-	-	-
2015	10	K784-2	-	-	-
2015	10	K785	-	-	-
2015	10	K786	-	-	-
2015	10	K787	-	-	-
2015	10	K790	-	-	-
2015	10	K794-2	-	-	-
2015	10	K795	-	-	-
2015	10	K797	26	-	-
2015	10	K7981	149	-	-
2015	10	K7982	-	-	-
2015	10	K800	-	-	-
2015	10	K800-2	32	-	-
2015	10	K800-3	-	-	-
2015	10	K802	-	-	-
2015	10	K802-21	-	-	-
2015	10	K802-5	-	-	-
2015	10	K803-2	20	-	-
2015	10	K8031	-	-	-
2015	10	K8032	13	-	-
2015	10	K8034	40	-	-
2015	10	K8035	-	-	-
2015	10	K8036ｲ	1142	-	-
2015	10	K8036ﾛ	173	-	-
2015	10	K804	11	-	-
2015	10	K804-2	15	-	-
2015	10	K805	42	-	-
2015	10	K807	-	-	-
2015	10	K808	-	-	-
2015	10	K809-2	13	-	-
2015	10	K809-3	-	-	-
2015	10	K810	-	-	-
2015	10	K812	-	-	-
2015	10	K814	-	-	-
2015	10	K8152	11	-	-
2015	10	K816	13	-	-
2015	10	K8172	-	-	-
2015	10	K8181	-	-	-
2015	10	K819	10	-	-
2015	10	K819-2	-	-	-
2015	10	K821	41	-	-
2015	10	K821-2	-	-	-
2015	10	K821-3	-	-	-
2015	10	K822	-	-	-
2015	10	K823-3	-	-	-
2015	10	K823-5	-	-	-
2015	10	K8232	-	-	-
2015	10	K824	-	-	-
2015	10	K826-2	-	-	-
2015	10	K8271	-	-	-
2015	10	K8272	-	-	-
2015	10	K8281	26	-	-
2015	10	K8282	26	-	-
2015	10	K830	67	-	-
2015	10	K830-21	-	-	-
2015	10	K830-22	-	-	-
2015	10	K832	-	-	-
2015	10	K833	57	-	-
2015	10	K834	19	-	-
2015	10	K8351	49	-	-
2015	10	K8352	65	-	-
2015	10	K836	115	-	-
2015	10	K8381	19	-	-
2015	10	K8382	17	-	-
2015	10	K840	-	-	-
2015	10	K841-21	94	-	-
2015	10	K841-22	20	-	-
2015	10	K8411	133	-	-
2015	10	K8412	35	-	-
2015	10	K843	211	-	-
2015	10	K843-2	103	-	-
2015	10	K844	-	-	-
2015	10	K845	-	-	-
2015	10	K847	-	-	-
2015	10	K848	-	-	-
2015	10	K849	-	-	-
2015	10	K851-2	20	-	-
2015	10	K8521	-	-	-
2015	10	K8523	-	-	-
2015	10	K8531	-	-	-
2015	10	K8551	-	-	-
2015	10	K8552	-	-	-
2015	10	K856	-	-	-
2015	10	K856-4	-	-	-
2015	10	K857	-	-	-
2015	10	K858	-	-	-
2015	10	K860	-	-	-
2015	10	K861	94	-	-
2015	10	K863	-	-	-
2015	10	K863-2	-	-	-
2015	10	K863-3	-	-	-
2015	10	K8651	-	-	-
2015	10	K8654	89	-	-
2015	10	K866	10	-	-
2015	10	K867	377	-	-
2015	10	K867-3	-	-	-
2015	10	K867-4	-	-	-
2015	10	K871	12	-	-
2015	10	K872-2	164	-	-
2015	10	K872-3	44	-	-
2015	10	K8721	122	-	-
2015	10	K8722	-	-	-
2015	10	K873	36	-	-
2015	10	K876	-	-	-
2015	10	K876-2	-	-	-
2015	10	K877	577	-	-
2015	10	K877-2	145	-	-
2015	10	K879	225	-	-
2015	10	K883-22	-	-	-
2015	10	K8861	-	-	-
2015	10	K8862	18	-	-
2015	10	K887-21	-	-	-
2015	10	K887-4	-	-	-
2015	10	K8871	-	-	-
2015	10	K888-21	-	-	-
2015	10	K888-22	-	-	-
2015	10	K8881	194	-	-
2015	10	K8882	392	-	-
2015	10	K889	143	-	-
2015	10	K890-3	-	-	-
2015	10	K892	-	-	-
2015	10	K893	185	-	-
2015	10	K8941	29	-	-
2015	10	K8942	18	-	-
2015	10	K895	166	-	-
2015	10	K8961	164	-	-
2015	10	K8962	47	-	-
2015	10	K8963	-	-	-
2015	10	K8964	-	-	-
2015	10	K897	-	-	-
2015	10	K8981	487	-	-
2015	10	K8982	776	-	-
2015	10	K8983	101	-	-
2015	10	K901	-	-	-
2015	10	K902	16	-	-
2015	10	K904	-	-	-
2015	10	K9061	12	-	-
2015	10	K9062	21	-	-
2015	10	K9063	-	-	-
2015	10	K907	-	-	-
2015	10	K909-2	25	-	-
2015	10	K9091	220	-	-
2015	10	K9092	12	-	-
2015	10	K911	16	-	-
2015	10	K9121	15	-	-
2015	10	K9122	52	-	-
2015	10	K9131	225	-	-
2015	10	K9132	93	-	-
2015	10	K920-22	111	18	16.2%
2015	10	K9201ﾛ	-	-	-
2015	10	K9202ｲ	2675	424	15.9%
2015	10	K9202ﾛ	309	55	17.8%
2015	10	K9203ｲ(1)	56	-	-
2015	10	K9203ﾛ(1)	-	-	-
2015	10	K9204ｲ(1)	-	-	-
2015	10	K9205	-	-	-
2015	10	K9211ｲ	14	-	-
2015	10	K9212ｲ	-	-	-
2015	10	K9212ﾛ	31	-	-
2015	10	K9221ｲ	22	-	-
2015	10	K9222ｲ	-	-	-
2015	10	K9222ﾛ	30	-	-
2015	10	K9223	12	-	-
2015	10	K923	-	-	-
2015	11	K000-21	11	-	-
2015	11	K000-22	10	-	-
2015	11	K000-23	-	-	-
2015	11	K000-24	-	-	-
2015	11	K000-25	11	-	-
2015	11	K000-26	-	-	-
2015	11	K000-27	-	-	-
2015	11	K000-28	-	-	-
2015	11	K0001	413	29	7.0%
2015	11	K0002	258	-	-
2015	11	K0003	255	16	6.3%
2015	11	K0004	1140	102	8.9%
2015	11	K0005	313	13	4.2%
2015	11	K0006	115	-	-
2015	11	K0011	697	74	10.6%
2015	11	K0012	101	-	-
2015	11	K0013	35	-	-
2015	11	K0021	124	-	-
2015	11	K0022	134	-	-
2015	11	K0023	10	-	-
2015	11	K0031	36	-	-
2015	11	K0032	30	-	-
2015	11	K0033	-	-	-
2015	11	K0041	-	-	-
2015	11	K0042	15	-	-
2015	11	K0043	-	-	-
2015	11	K0051	211	-	-
2015	11	K0052	296	-	-
2015	11	K0053	260	-	-
2015	11	K006-41	-	-	-
2015	11	K0061	144	-	-
2015	11	K0062	250	-	-
2015	11	K0063	316	-	-
2015	11	K007-2	114	-	-
2015	11	K0071	19	-	-
2015	11	K0072	629	-	-
2015	11	K0081	30	-	-
2015	11	K0082	-	-	-
2015	11	K0091	-	-	-
2015	11	K0092	-	-	-
2015	11	K0093	-	-	-
2015	11	K0101	30	-	-
2015	11	K0102	71	-	-
2015	11	K0111	28	-	-
2015	11	K0112	-	-	-
2015	11	K013-21	96	-	-
2015	11	K013-22	67	-	-
2015	11	K013-23	40	-	-
2015	11	K013-24	-	-	-
2015	11	K0131	13	-	-
2015	11	K0132	27	-	-
2015	11	K0133	32	-	-
2015	11	K0134	37	-	-
2015	11	K0151	79	-	-
2015	11	K0152	76	-	-
2015	11	K0153	26	-	-
2015	11	K016	102	-	-
2015	11	K0171	19	-	-
2015	11	K0172	70	-	-
2015	11	K019	14	-	-
2015	11	K020	52	-	-
2015	11	K0211	-	-	-
2015	11	K0221	38	-	-
2015	11	K0222	14	-	-
2015	11	K023	15	-	-
2015	11	K024	-	-	-
2015	11	K025	-	-	-
2015	11	K0271	10	-	-
2015	11	K0272	-	-	-
2015	11	K028	37	-	-
2015	11	K029	28	-	-
2015	11	K0301	665	-	-
2015	11	K0302	137	-	-
2015	11	K0311	112	-	-
2015	11	K0332	-	-	-
2015	11	K034	31	-	-
2015	11	K035	39	-	-
2015	11	K035-2	27	-	-
2015	11	K037	163	-	-
2015	11	K037-2	397	-	-
2015	11	K038	29	-	-
2015	11	K0391	28	-	-
2015	11	K0392	12	-	-
2015	11	K040-2	-	-	-
2015	11	K0401	77	-	-
2015	11	K0402	30	-	-
2015	11	K042	-	-	-
2015	11	K043-31	-	-	-
2015	11	K043-32	12	-	-
2015	11	K043-33	27	-	-
2015	11	K0431	-	-	-
2015	11	K0432	10	-	-
2015	11	K0433	12	-	-
2015	11	K0441	158	-	-
2015	11	K0442	229	-	-
2015	11	K0443	199	-	-
2015	11	K0451	156	-	-
2015	11	K0452	193	-	-
2015	11	K0453	248	-	-
2015	11	K046-21	67	-	-
2015	11	K046-22	-	-	-
2015	11	K0461	4968	109	2.2%
2015	11	K0462	3237	-	-
2015	11	K0463	1701	-	-
2015	11	K047-2	-	-	-
2015	11	K047-3	20	-	-
2015	11	K0481	10	-	-
2015	11	K0482	498	-	-
2015	11	K0483	1801	-	-
2015	11	K0484	1082	-	-
2015	11	K0491	-	-	-
2015	11	K0492	13	-	-
2015	11	K0493	76	-	-
2015	11	K0501	-	-	-
2015	11	K0502	-	-	-
2015	11	K0503	74	-	-
2015	11	K0513	-	-	-
2015	11	K052-21	-	-	-
2015	11	K052-22	-	-	-
2015	11	K052-23	-	-	-
2015	11	K0521	50	-	-
2015	11	K0522	40	-	-
2015	11	K0523	100	-	-
2015	11	K0531	31	-	-
2015	11	K0532	-	-	-
2015	11	K0533	-	-	-
2015	11	K0541	13	-	-
2015	11	K0542	137	-	-
2015	11	K0543	57	-	-
2015	11	K055-2	-	-	-
2015	11	K055-3	10	-	-
2015	11	K056-2	-	-	-
2015	11	K0561	34	-	-
2015	11	K0562	59	-	-
2015	11	K0563	51	-	-
2015	11	K0571	-	-	-
2015	11	K0572	29	-	-
2015	11	K0573	14	-	-
2015	11	K0581	-	-	-
2015	11	K0582	15	-	-
2015	11	K0583	-	-	-
2015	11	K0584	17	-	-
2015	11	K059-2	-	-	-
2015	11	K0591	174	-	-
2015	11	K0593	71	-	-
2015	11	K0594	-	-	-
2015	11	K060-2	-	-	-
2015	11	K060-31	69	-	-
2015	11	K060-32	-	-	-
2015	11	K060-33	-	-	-
2015	11	K0601	15	-	-
2015	11	K0602	-	-	-
2015	11	K0603	-	-	-
2015	11	K0611	210	-	-
2015	11	K0612	38	-	-
2015	11	K0613	11	-	-
2015	11	K0621	-	-	-
2015	11	K0622	-	-	-
2015	11	K0631	52	-	-
2015	11	K0632	67	-	-
2015	11	K0633	107	-	-
2015	11	K065-21	65	-	-
2015	11	K065-22	22	-	-
2015	11	K0651	43	-	-
2015	11	K0652	97	-	-
2015	11	K0653	18	-	-
2015	11	K066-21	371	-	-
2015	11	K066-22	75	-	-
2015	11	K066-23	-	-	-
2015	11	K066-31	-	-	-
2015	11	K066-32	14	-	-
2015	11	K066-33	-	-	-
2015	11	K066-41	13	-	-
2015	11	K066-42	-	-	-
2015	11	K066-5	-	-	-
2015	11	K0661	21	-	-
2015	11	K0662	18	-	-
2015	11	K0663	14	-	-
2015	11	K067-21	67	-	-
2015	11	K067-22	39	-	-
2015	11	K0671	-	-	-
2015	11	K0672	11	-	-
2015	11	K0673	-	-	-
2015	11	K068	-	-	-
2015	11	K068-2	713	-	-
2015	11	K069	-	-	-
2015	11	K069-2	34	-	-
2015	11	K069-3	229	-	-
2015	11	K0701	38	-	-
2015	11	K0702	10	-	-
2015	11	K0721	-	-	-
2015	11	K0722	-	-	-
2015	11	K0723	-	-	-
2015	11	K073-21	45	-	-
2015	11	K073-22	50	-	-
2015	11	K073-23	-	-	-
2015	11	K0731	537	-	-
2015	11	K0732	456	-	-
2015	11	K0733	64	-	-
2015	11	K074-21	10	-	-
2015	11	K074-22	-	-	-
2015	11	K074-23	18	-	-
2015	11	K0742	-	-	-
2015	11	K0743	61	-	-
2015	11	K0751	-	-	-
2015	11	K0752	-	-	-
2015	11	K0753	-	-	-
2015	11	K0761	63	-	-
2015	11	K0762	59	-	-
2015	11	K0763	25	-	-
2015	11	K0771	18	-	-
2015	11	K0772	-	-	-
2015	11	K0773	-	-	-
2015	11	K0782	83	-	-
2015	11	K0783	72	-	-
2015	11	K079-21	646	-	-
2015	11	K079-22	-	-	-
2015	11	K079-23	13	-	-
2015	11	K079-24	19	-	-
2015	11	K0791	-	-	-
2015	11	K0792	-	-	-
2015	11	K0793	48	-	-
2015	11	K080-2	27	-	-
2015	11	K080-31	24	-	-
2015	11	K080-32	22	-	-
2015	11	K080-41	224	-	-
2015	11	K080-42	53	-	-
2015	11	K080-5	109	-	-
2015	11	K0801	29	-	-
2015	11	K0802	54	-	-
2015	11	K0803	71	-	-
2015	11	K0811	2289	37	1.6%
2015	11	K0812	14	-	-
2015	11	K082-21	39	-	-
2015	11	K082-22	-	-	-
2015	11	K082-31	151	-	-
2015	11	K082-32	-	-	-
2015	11	K0821	4111	-	-
2015	11	K0822	29	-	-
2015	11	K0823	17	-	-
2015	11	K083	138	-	-
2015	11	K0842	234	37	15.8%
2015	11	K0843	152	-	-
2015	11	K0851	-	-	-
2015	11	K0852	-	-	-
2015	11	K0853	-	-	-
2015	11	K0861	-	-	-
2015	11	K0862	-	-	-
2015	11	K0871	28	-	-
2015	11	K0872	-	-	-
2015	11	K0881	-	-	-
2015	11	K0882	22	-	-
2015	11	K089	-	-	-
2015	11	K0901	-	-	-
2015	11	K0911	31	-	-
2015	11	K0912	34	-	-
2015	11	K093	107	-	-
2015	11	K093-2	88	-	-
2015	11	K094	-	-	-
2015	11	K0961	14	-	-
2015	11	K0962	-	-	-
2015	11	K097	-	-	-
2015	11	K098	-	-	-
2015	11	K099	19	-	-
2015	11	K099-21	36	-	-
2015	11	K099-22	34	-	-
2015	11	K1001	-	-	-
2015	11	K1002	55	-	-
2015	11	K1011	-	-	-
2015	11	K1012	44	-	-
2015	11	K1021	-	-	-
2015	11	K1022	-	-	-
2015	11	K1032	15	-	-
2015	11	K105	-	-	-
2015	11	K108	29	-	-
2015	11	K110-2	58	-	-
2015	11	K112	-	-	-
2015	11	K113	-	-	-
2015	11	K116	14	-	-
2015	11	K117	-	-	-
2015	11	K117-2	-	-	-
2015	11	K120	-	-	-
2015	11	K121	-	-	-
2015	11	K124	-	-	-
2015	11	K125	41	-	-
2015	11	K126-2	-	-	-
2015	11	K1261	10	-	-
2015	11	K1262	33	-	-
2015	11	K128	143	-	-
2015	11	K131-2	20	-	-
2015	11	K133	21	-	-
2015	11	K134-22	235	-	-
2015	11	K1341	-	-	-
2015	11	K1342	556	-	-
2015	11	K1343	-	-	-
2015	11	K1344	-	-	-
2015	11	K135	17	-	-
2015	11	K136	12	-	-
2015	11	K1381	-	-	-
2015	11	K1382	-	-	-
2015	11	K139	18	-	-
2015	11	K140	13	-	-
2015	11	K141	-	-	-
2015	11	K141-2	13	-	-
2015	11	K142-21	117	-	-
2015	11	K142-22ｲ	-	-	-
2015	11	K142-22ﾊ	16	-	-
2015	11	K142-22ﾛ	-	-	-
2015	11	K142-3	-	-	-
2015	11	K142-4	244	-	-
2015	11	K1421	213	-	-
2015	11	K1422	869	-	-
2015	11	K1423	1072	-	-
2015	11	K1424	85	-	-
2015	11	K1425	469	-	-
2015	11	K1426	1366	-	-
2015	11	K143	-	-	-
2015	11	K144	66	-	-
2015	11	K145	181	73	40.3%
2015	11	K146	-	-	-
2015	11	K147	28	10	35.7%
2015	11	K148	11	-	-
2015	11	K1491	-	-	-
2015	11	K1492	70	19	27.1%
2015	11	K150	14	-	-
2015	11	K151-2	11	-	-
2015	11	K154-2	-	-	-
2015	11	K154-3	21	-	-
2015	11	K1541	-	-	-
2015	11	K159	-	-	-
2015	11	K160-2	121	-	-
2015	11	K161	16	-	-
2015	11	K162	-	-	-
2015	11	K163	-	-	-
2015	11	K164-2	1527	23	1.5%
2015	11	K164-3	-	-	-
2015	11	K164-4	24	-	-
2015	11	K164-5	16	-	-
2015	11	K1641	50	-	-
2015	11	K1642	187	47	25.1%
2015	11	K1643	425	64	15.1%
2015	11	K165	-	-	-
2015	11	K166	-	-	-
2015	11	K167	13	-	-
2015	11	K168	-	-	-
2015	11	K1691	10	-	-
2015	11	K1692	561	16	2.9%
2015	11	K171	15	-	-
2015	11	K171-2	76	-	-
2015	11	K172	50	-	-
2015	11	K173	-	-	-
2015	11	K174-2	20	-	-
2015	11	K1741	23	-	-
2015	11	K1742	256	-	-
2015	11	K1751	11	-	-
2015	11	K1761	24	-	-
2015	11	K1762	-	-	-
2015	11	K1771	645	37	5.7%
2015	11	K1772	76	-	-
2015	11	K178-2	48	-	-
2015	11	K178-31	-	-	-
2015	11	K178-32	-	-	-
2015	11	K178-4	141	16	11.3%
2015	11	K1781	381	12	3.1%
2015	11	K1782	18	-	-
2015	11	K1783	78	-	-
2015	11	K179	10	-	-
2015	11	K1801	57	-	-
2015	11	K1802	12	-	-
2015	11	K1803	-	-	-
2015	11	K181-2	-	-	-
2015	11	K181-4	10	-	-
2015	11	K1811	13	-	-
2015	11	K1812	-	-	-
2015	11	K182-3	-	-	-
2015	11	K1821	36	-	-
2015	11	K1822	20	-	-
2015	11	K183	-	-	-
2015	11	K184	-	-	-
2015	11	K186	-	-	-
2015	11	K1881	-	-	-
2015	11	K1882	132	-	-
2015	11	K189	40	-	-
2015	11	K190	-	-	-
2015	11	K190-2	-	-	-
2015	11	K190-3	12	-	-
2015	11	K190-5	-	-	-
2015	11	K1911	85	-	-
2015	11	K1912	24	-	-
2015	11	K192	-	-	-
2015	11	K193-21	-	-	-
2015	11	K193-22	-	-	-
2015	11	K193-23	11	-	-
2015	11	K193-32	-	-	-
2015	11	K193-33	13	-	-
2015	11	K1931	-	-	-
2015	11	K1932	39	-	-
2015	11	K196-5	-	-	-
2015	11	K197	146	-	-
2015	11	K198	-	-	-
2015	11	K199	-	-	-
2015	11	K200-2	-	-	-
2015	11	K201	13	-	-
2015	11	K2021	-	-	-
2015	11	K203	-	-	-
2015	11	K204	31	-	-
2015	11	K206	-	-	-
2015	11	K207	-	-	-
2015	11	K208	-	-	-
2015	11	K209	-	-	-
2015	11	K212	-	-	-
2015	11	K213	-	-	-
2015	11	K214	-	-	-
2015	11	K215	-	-	-
2015	11	K215-2	25	-	-
2015	11	K216	14	-	-
2015	11	K2171	11	-	-
2015	11	K2172	99	-	-
2015	11	K218	-	-	-
2015	11	K2191	410	-	-
2015	11	K2192	29	-	-
2015	11	K2193	70	-	-
2015	11	K220	17	-	-
2015	11	K2211	-	-	-
2015	11	K2212	-	-	-
2015	11	K222	-	-	-
2015	11	K223-2	-	-	-
2015	11	K2231	10	-	-
2015	11	K2232	-	-	-
2015	11	K2233	-	-	-
2015	11	K224	64	-	-
2015	11	K225-2	28	-	-
2015	11	K225-3	-	-	-
2015	11	K226	-	-	-
2015	11	K227	61	-	-
2015	11	K228	-	-	-
2015	11	K229	-	-	-
2015	11	K2301	-	-	-
2015	11	K2302	-	-	-
2015	11	K234	26	-	-
2015	11	K235	10	-	-
2015	11	K236	-	-	-
2015	11	K239	-	-	-
2015	11	K241	-	-	-
2015	11	K2421	-	-	-
2015	11	K2422	61	-	-
2015	11	K2423	36	-	-
2015	11	K2424	16	-	-
2015	11	K2425	-	-	-
2015	11	K244	-	-	-
2015	11	K245	-	-	-
2015	11	K246	19	-	-
2015	11	K248-2	-	-	-
2015	11	K249	11	-	-
2015	11	K252	-	-	-
2015	11	K2542	-	-	-
2015	11	K255	-	-	-
2015	11	K256	-	-	-
2015	11	K259	48	-	-
2015	11	K260-2	-	-	-
2015	11	K261	-	-	-
2015	11	K265	-	-	-
2015	11	K2681	15	-	-
2015	11	K2682	81	-	-
2015	11	K2683	244	-	-
2015	11	K2684	80	-	-
2015	11	K2685	22	-	-
2015	11	K269	-	-	-
2015	11	K270	16	-	-
2015	11	K271	14	-	-
2015	11	K272	-	-	-
2015	11	K274	15	-	-
2015	11	K275	124	-	-
2015	11	K2761	33	-	-
2015	11	K2762	91	-	-
2015	11	K277	20	-	-
2015	11	K277-2	-	-	-
2015	11	K278	14	-	-
2015	11	K279	134	-	-
2015	11	K2801	1803	-	-
2015	11	K2802	301	-	-
2015	11	K281	353	-	-
2015	11	K282-2	16	-	-
2015	11	K2821ｲ	103	-	-
2015	11	K2821ﾛ	17247	-	-
2015	11	K2822	80	-	-
2015	11	K2823	-	-	-
2015	11	K284	29	-	-
2015	11	K2861	-	-	-
2015	11	K2862	17	-	-
2015	11	K287	127	-	-
2015	11	K288	80	-	-
2015	11	K289	-	-	-
2015	11	K290-2	-	-	-
2015	11	K291	10	-	-
2015	11	K292	16	-	-
2015	11	K293	-	-	-
2015	11	K294	-	-	-
2015	11	K2961	14	-	-
2015	11	K2962	-	-	-
2015	11	K297	-	-	-
2015	11	K298	-	-	-
2015	11	K300	119	-	-
2015	11	K301	-	-	-
2015	11	K302	-	-	-
2015	11	K304	-	-	-
2015	11	K305	-	-	-
2015	11	K309	137	-	-
2015	11	K312	-	-	-
2015	11	K313	-	-	-
2015	11	K3142	-	-	-
2015	11	K318	72	-	-
2015	11	K319	567	-	-
2015	11	K320	28	-	-
2015	11	K327	10	-	-
2015	11	K328	17	-	-
2015	11	K331	97	-	-
2015	11	K331-3	-	-	-
2015	11	K333	128	-	-
2015	11	K333-3	85	-	-
2015	11	K334	-	-	-
2015	11	K334-2	12	-	-
2015	11	K336	-	-	-
2015	11	K337	-	-	-
2015	11	K3382	22	-	-
2015	11	K339	19	-	-
2015	11	K340	18	-	-
2015	11	K340-2	-	-	-
2015	11	K340-3	18	-	-
2015	11	K340-4	113	-	-
2015	11	K340-5	380	-	-
2015	11	K340-6	384	-	-
2015	11	K340-7	-	-	-
2015	11	K341	-	-	-
2015	11	K342	60	-	-
2015	11	K3431	-	-	-
2015	11	K3432	-	-	-
2015	11	K344	20	-	-
2015	11	K3461	-	-	-
2015	11	K347	201	-	-
2015	11	K347-2	12	-	-
2015	11	K349	-	-	-
2015	11	K352	13	-	-
2015	11	K352-2	-	-	-
2015	11	K353	-	-	-
2015	11	K355	-	-	-
2015	11	K356-2	-	-	-
2015	11	K358	31	-	-
2015	11	K359	-	-	-
2015	11	K360	-	-	-
2015	11	K361	-	-	-
2015	11	K362	-	-	-
2015	11	K362-2	-	-	-
2015	11	K364	26	-	-
2015	11	K365	-	-	-
2015	11	K367	14	-	-
2015	11	K368	315	-	-
2015	11	K3691	-	-	-
2015	11	K3692	12	-	-
2015	11	K370	50	-	-
2015	11	K371-22	-	-	-
2015	11	K3711	-	-	-
2015	11	K3712	-	-	-
2015	11	K3721	24	-	-
2015	11	K3731	23	-	-
2015	11	K374	55	-	-
2015	11	K375-2	-	-	-
2015	11	K376	-	-	-
2015	11	K3771	-	-	-
2015	11	K3772	982	-	-
2015	11	K3791	-	-	-
2015	11	K380	-	-	-
2015	11	K382	-	-	-
2015	11	K382-2	-	-	-
2015	11	K384-2	25	-	-
2015	11	K386	680	199	29.3%
2015	11	K387	-	-	-
2015	11	K388	-	-	-
2015	11	K3892	241	-	-
2015	11	K3901	-	-	-
2015	11	K3902	-	-	-
2015	11	K3911	-	-	-
2015	11	K392-2	25	-	-
2015	11	K3932	190	-	-
2015	11	K3941	59	-	-
2015	11	K3942	37	-	-
2015	11	K395	62	-	-
2015	11	K396	36	-	-
2015	11	K3982	-	-	-
2015	11	K399	-	-	-
2015	11	K4001	20	-	-
2015	11	K4002	30	-	-
2015	11	K401	17	-	-
2015	11	K402	-	-	-
2015	11	K403-21	-	-	-
2015	11	K403-23	13	-	-
2015	11	K403-24	-	-	-
2015	11	K4031	-	-	-
2015	11	K4032	-	-	-
2015	11	K4042	-	-	-
2015	11	K4043	-	-	-
2015	11	K4061	-	-	-
2015	11	K4062	-	-	-
2015	11	K407-2	16	-	-
2015	11	K4072	28	-	-
2015	11	K4073ｲ	16	-	-
2015	11	K4073ﾛ	-	-	-
2015	11	K408	-	-	-
2015	11	K409	-	-	-
2015	11	K410	12	-	-
2015	11	K411	-	-	-
2015	11	K412	-	-	-
2015	11	K4132	23	-	-
2015	11	K414-2	18	-	-
2015	11	K4151	63	-	-
2015	11	K4152	12	-	-
2015	11	K418	-	-	-
2015	11	K419	23	-	-
2015	11	K4211	-	-	-
2015	11	K4212	-	-	-
2015	11	K422	-	-	-
2015	11	K4232	-	-	-
2015	11	K424	-	-	-
2015	11	K425	13	-	-
2015	11	K426-21	-	-	-
2015	11	K426-22	-	-	-
2015	11	K426-23	-	-	-
2015	11	K4261	-	-	-
2015	11	K4262	21	-	-
2015	11	K4263	22	-	-
2015	11	K427	107	-	-
2015	11	K429-22	-	-	-
2015	11	K4291	-	-	-
2015	11	K4292	-	-	-
2015	11	K430	47	20	42.6%
2015	11	K433	12	-	-
2015	11	K434	22	-	-
2015	11	K435	23	-	-
2015	11	K437	-	-	-
2015	11	K4391	-	-	-
2015	11	K4392	-	-	-
2015	11	K4422	-	-	-
2015	11	K4423	-	-	-
2015	11	K4432	-	-	-
2015	11	K4433	-	-	-
2015	11	K448	-	-	-
2015	11	K449	-	-	-
2015	11	K4501	-	-	-
2015	11	K4502	21	-	-
2015	11	K4503	-	-	-
2015	11	K451	-	-	-
2015	11	K452	-	-	-
2015	11	K453	31	-	-
2015	11	K454	70	-	-
2015	11	K455	-	-	-
2015	11	K4571	201	-	-
2015	11	K4572	50	-	-
2015	11	K4581	12	-	-
2015	11	K4582	13	-	-
2015	11	K4611	168	-	-
2015	11	K4612	13	-	-
2015	11	K462	20	-	-
2015	11	K4631	120	-	-
2015	11	K4632	126	-	-
2015	11	K4641	51	-	-
2015	11	K4642	12	-	-
2015	11	K465	-	-	-
2015	11	K467	63	-	-
2015	11	K4691	99	-	-
2015	11	K4692	-	-	-
2015	11	K470	-	-	-
2015	11	K471	12	-	-
2015	11	K472	-	-	-
2015	11	K474-2	24	-	-
2015	11	K474-3	12	-	-
2015	11	K4741	171	-	-
2015	11	K4742	101	-	-
2015	11	K475	15	-	-
2015	11	K476-2	20	-	-
2015	11	K476-31	11	-	-
2015	11	K476-32	14	-	-
2015	11	K476-4	165	-	-
2015	11	K4761	52	-	-
2015	11	K4762	1394	-	-
2015	11	K4763	1035	-	-
2015	11	K4764	335	-	-
2015	11	K4765	780	-	-
2015	11	K4766	42	-	-
2015	11	K4767	-	-	-
2015	11	K477	-	-	-
2015	11	K478	-	-	-
2015	11	K480	-	-	-
2015	11	K480-2	-	-	-
2015	11	K481	-	-	-
2015	11	K4821	-	-	-
2015	11	K483	-	-	-
2015	11	K4841	-	-	-
2015	11	K4842	10	-	-
2015	11	K485	-	-	-
2015	11	K4871	-	-	-
2015	11	K4873	14	-	-
2015	11	K488	25	15	60.0%
2015	11	K488-2	-	-	-
2015	11	K488-3	-	-	-
2015	11	K488-4	84	-	-
2015	11	K494	-	-	-
2015	11	K496-2	25	-	-
2015	11	K496-31	-	-	-
2015	11	K496-4	29	-	-
2015	11	K4961	-	-	-
2015	11	K4962	-	-	-
2015	11	K497-2	-	-	-
2015	11	K4981	-	-	-
2015	11	K4982	-	-	-
2015	11	K499	-	-	-
2015	11	K501-2	-	-	-
2015	11	K502	38	-	-
2015	11	K502-21	-	-	-
2015	11	K502-22	-	-	-
2015	11	K502-4	13	-	-
2015	11	K502-5	-	-	-
2015	11	K503	-	-	-
2015	11	K504-2	28	-	-
2015	11	K5041	-	-	-
2015	11	K5042	38	-	-
2015	11	K507	-	-	-
2015	11	K508	-	-	-
2015	11	K508-21	-	-	-
2015	11	K508-22	-	-	-
2015	11	K509-2	-	-	-
2015	11	K509-3	-	-	-
2015	11	K509-4	12	-	-
2015	11	K5091	18	-	-
2015	11	K510	-	-	-
2015	11	K510-21	-	-	-
2015	11	K510-22	-	-	-
2015	11	K510-3	-	-	-
2015	11	K5111	18	-	-
2015	11	K5112	-	-	-
2015	11	K5113	24	-	-
2015	11	K5114	-	-	-
2015	11	K5115	-	-	-
2015	11	K513-2	88	-	-
2015	11	K513-3	17	-	-
2015	11	K513-4	27	-	-
2015	11	K5131	575	-	-
2015	11	K5132	141	-	-
2015	11	K514-21	347	-	-
2015	11	K514-22	88	-	-
2015	11	K514-23	752	-	-
2015	11	K5141	43	-	-
2015	11	K5142	23	-	-
2015	11	K5143	295	-	-
2015	11	K5144	11	-	-
2015	11	K5145	56	-	-
2015	11	K5146	20	-	-
2015	11	K5149	-	-	-
2015	11	K515	-	-	-
2015	11	K516	-	-	-
2015	11	K517	-	-	-
2015	11	K5182	-	-	-
2015	11	K5201	-	-	-
2015	11	K5202	-	-	-
2015	11	K522-2	128	21	16.4%
2015	11	K522-3	-	-	-
2015	11	K5221	32	-	-
2015	11	K5222	-	-	-
2015	11	K5223	149	-	-
2015	11	K5231	-	-	-
2015	11	K524-2	-	-	-
2015	11	K5241	-	-	-
2015	11	K525-3	-	-	-
2015	11	K5251	-	-	-
2015	11	K5252	-	-	-
2015	11	K526-21	45	-	-
2015	11	K526-22	264	-	-
2015	11	K5261	-	-	-
2015	11	K5262	-	-	-
2015	11	K5263	-	-	-
2015	11	K5272	-	-	-
2015	11	K528	-	-	-
2015	11	K528-2	-	-	-
2015	11	K529-21	40	-	-
2015	11	K529-22	-	-	-
2015	11	K5291	136	-	-
2015	11	K5292	32	-	-
2015	11	K5293	-	-	-
2015	11	K530-2	-	-	-
2015	11	K5312	-	-	-
2015	11	K5321	-	-	-
2015	11	K5322	-	-	-
2015	11	K533	216	-	-
2015	11	K533-2	536	61	11.4%
2015	11	K534-3	-	-	-
2015	11	K5341	-	-	-
2015	11	K5351	-	-	-
2015	11	K537-2	20	-	-
2015	11	K5371	-	-	-
2015	11	K5372	-	-	-
2015	11	K538-2	-	-	-
2015	11	K539	23	-	-
2015	11	K539-3	-	-	-
2015	11	K540	-	-	-
2015	11	K541	-	-	-
2015	11	K542	-	-	-
2015	11	K543	-	-	-
2015	11	K5441	12	-	-
2015	11	K545	36	36	100.0%
2015	11	K5461	108	20	18.5%
2015	11	K5462	132	10	7.6%
2015	11	K5463	665	-	-
2015	11	K5481	280	-	-
2015	11	K5482	68	-	-
2015	11	K549	-	-	-
2015	11	K5491	1362	115	8.4%
2015	11	K5492	1425	57	4.0%
2015	11	K5493	6817	39	0.6%
2015	11	K550-2	33	-	-
2015	11	K5511	-	-	-
2015	11	K552-21	31	-	-
2015	11	K552-22	343	-	-
2015	11	K5521	-	-	-
2015	11	K5522	176	12	6.8%
2015	11	K553-21	15	-	-
2015	11	K553-22	-	-	-
2015	11	K553-23	-	-	-
2015	11	K5532	-	-	-
2015	11	K5541	133	-	-
2015	11	K5542	109	-	-
2015	11	K5543	-	-	-
2015	11	K555-2	70	-	-
2015	11	K5551	410	14	3.4%
2015	11	K5552	136	-	-
2015	11	K5553	53	-	-
2015	11	K556-2	30	-	-
2015	11	K557	-	-	-
2015	11	K557-2	-	-	-
2015	11	K557-3	-	-	-
2015	11	K557-4	-	-	-
2015	11	K558	-	-	-
2015	11	K559	-	-	-
2015	11	K559-2	-	-	-
2015	11	K5601ｲ	90	-	-
2015	11	K5601ﾆ	152	21	13.8%
2015	11	K5601ﾊ	22	-	-
2015	11	K5601ﾛ	33	-	-
2015	11	K5602	118	10	8.5%
2015	11	K5603ｲ	25	-	-
2015	11	K5603ﾆ	128	11	8.6%
2015	11	K5603ﾊ	-	-	-
2015	11	K5603ﾛ	17	-	-
2015	11	K5604	29	-	-
2015	11	K5605	27	-	-
2015	11	K5606	215	14	6.5%
2015	11	K5607	180	-	-
2015	11	K5611	228	-	-
2015	11	K5612	365	10	2.7%
2015	11	K5613	35	-	-
2015	11	K5621	25	-	-
2015	11	K5622	16	-	-
2015	11	K563	-	-	-
2015	11	K565	-	-	-
2015	11	K566	12	-	-
2015	11	K567-2	-	-	-
2015	11	K5671	-	-	-
2015	11	K5672	-	-	-
2015	11	K5682	-	-	-
2015	11	K569	-	-	-
2015	11	K570-2	-	-	-
2015	11	K570-3	63	-	-
2015	11	K5702	11	-	-
2015	11	K5711	-	-	-
2015	11	K5712ｲ	-	-	-
2015	11	K5712ﾛ	-	-	-
2015	11	K5731	-	-	-
2015	11	K5732	-	-	-
2015	11	K574-2	19	-	-
2015	11	K5741	45	-	-
2015	11	K5742	-	-	-
2015	11	K5761	48	-	-
2015	11	K5762	-	-	-
2015	11	K5763	-	-	-
2015	11	K5764	-	-	-
2015	11	K5771	-	-	-
2015	11	K5772	-	-	-
2015	11	K578	-	-	-
2015	11	K579-21	-	-	-
2015	11	K5791	-	-	-
2015	11	K5792	-	-	-
2015	11	K5801	10	-	-
2015	11	K5811	-	-	-
2015	11	K5812	-	-	-
2015	11	K5821	-	-	-
2015	11	K5832	-	-	-
2015	11	K5833	-	-	-
2015	11	K5834	-	-	-
2015	11	K5841	-	-	-
2015	11	K585	-	-	-
2015	11	K5861	13	-	-
2015	11	K5862	-	-	-
2015	11	K587	-	-	-
2015	11	K588	-	-	-
2015	11	K589	-	-	-
2015	11	K592	10	-	-
2015	11	K592-2	-	-	-
2015	11	K5942	-	-	-
2015	11	K5943	83	-	-
2015	11	K5951	2032	-	-
2015	11	K5952	853	-	-
2015	11	K596	339	41	12.1%
2015	11	K597-2	550	-	-
2015	11	K597-3	26	-	-
2015	11	K597-4	-	-	-
2015	11	K5971	-	-	-
2015	11	K5972	1248	12	1.0%
2015	11	K598	15	-	-
2015	11	K598-2	14	-	-
2015	11	K599	126	-	-
2015	11	K599-2	53	-	-
2015	11	K599-3	71	-	-
2015	11	K599-4	36	-	-
2015	11	K599-5	11	-	-
2015	11	K6001	146	44	30.1%
2015	11	K6002	-	-	-
2015	11	K6011	-	-	-
2015	11	K6021	132	113	85.6%
2015	11	K6022	-	-	-
2015	11	K6031	-	-	-
2015	11	K604-24	-	-	-
2015	11	K607-2	24	-	-
2015	11	K607-3	101	16	15.8%
2015	11	K6071	12	-	-
2015	11	K6072	98	-	-
2015	11	K608-3	62	-	-
2015	11	K6081	-	-	-
2015	11	K6082	73	-	-
2015	11	K609-2	265	-	-
2015	11	K6091	-	-	-
2015	11	K6092	157	-	-
2015	11	K6093	47	-	-
2015	11	K610-2	-	-	-
2015	11	K610-3	1905	47	2.5%
2015	11	K610-4	-	-	-
2015	11	K610-5	-	-	-
2015	11	K6101	164	-	-
2015	11	K6102	-	-	-
2015	11	K6103	-	-	-
2015	11	K6104	12	-	-
2015	11	K6105	68	-	-
2015	11	K6111	-	-	-
2015	11	K6112	58	-	-
2015	11	K6113	1403	94	6.7%
2015	11	K612	-	-	-
2015	11	K613	43	-	-
2015	11	K6141	11	-	-
2015	11	K6142	-	-	-
2015	11	K6143	16	-	-
2015	11	K6144	-	-	-
2015	11	K6145	61	-	-
2015	11	K6146	455	28	6.2%
2015	11	K615-2	-	-	-
2015	11	K6151	191	21	11.0%
2015	11	K6152	1501	14	0.9%
2015	11	K6153	545	19	3.5%
2015	11	K616	1608	37	2.3%
2015	11	K616-2	-	-	-
2015	11	K616-3	-	-	-
2015	11	K616-4	1205	16	1.3%
2015	11	K617-2	271	-	-
2015	11	K617-3	-	-	-
2015	11	K617-4	856	-	-
2015	11	K6171	270	-	-
2015	11	K6172	-	-	-
2015	11	K6173	36	-	-
2015	11	K6181	52	11	21.2%
2015	11	K6182	818	226	27.6%
2015	11	K6191	-	-	-
2015	11	K6192	-	-	-
2015	11	K620	118	-	-
2015	11	K620-2	35	-	-
2015	11	K6232	-	-	-
2015	11	K6233	17	-	-
2015	11	K6251	-	-	-
2015	11	K6252	11	-	-
2015	11	K626-2	-	-	-
2015	11	K6261	387	19	4.9%
2015	11	K6262	177	-	-
2015	11	K627-2	-	-	-
2015	11	K6271	-	-	-
2015	11	K6272	-	-	-
2015	11	K6273	-	-	-
2015	11	K6274	57	-	-
2015	11	K6276	23	-	-
2015	11	K6277	28	-	-
2015	11	K6278	20	-	-
2015	11	K628	196	-	-
2015	11	K630	11	-	-
2015	11	K6311	-	-	-
2015	11	K6312	-	-	-
2015	11	K6321	17	-	-
2015	11	K6322	-	-	-
2015	11	K633-21	98	-	-
2015	11	K633-22	18	-	-
2015	11	K6331	274	-	-
2015	11	K6332	19	-	-
2015	11	K6333	262	-	-
2015	11	K6334	-	-	-
2015	11	K6335	5058	-	-
2015	11	K6336	158	-	-
2015	11	K6338	50	-	-
2015	11	K6339	12	-	-
2015	11	K634	1895	-	-
2015	11	K635	516	124	24.0%
2015	11	K635-2	-	-	-
2015	11	K635-3	88	-	-
2015	11	K636	180	14	7.8%
2015	11	K636-2	-	-	-
2015	11	K636-3	73	-	-
2015	11	K636-4	57	-	-
2015	11	K637-2	130	-	-
2015	11	K6371	-	-	-
2015	11	K6372	-	-	-
2015	11	K6373	-	-	-
2015	11	K6374	29	-	-
2015	11	K638	-	-	-
2015	11	K639	285	23	8.1%
2015	11	K639-3	40	-	-
2015	11	K6401	-	-	-
2015	11	K6402	-	-	-
2015	11	K641	14	-	-
2015	11	K642-2	15	-	-
2015	11	K6421	59	-	-
2015	11	K6422	-	-	-
2015	11	K643	55	-	-
2015	11	K6442	-	-	-
2015	11	K645	12	-	-
2015	11	K646	-	-	-
2015	11	K647	163	12	7.4%
2015	11	K647-2	34	-	-
2015	11	K648	-	-	-
2015	11	K649-2	-	-	-
2015	11	K651	145	40	27.6%
2015	11	K652	-	-	-
2015	11	K653-2	-	-	-
2015	11	K653-3	110	-	-
2015	11	K653-5	47	-	-
2015	11	K6531	80	-	-
2015	11	K6532	1669	-	-
2015	11	K6533	-	-	-
2015	11	K6534	398	-	-
2015	11	K654	2255	146	6.5%
2015	11	K654-2	26	-	-
2015	11	K654-31	68	-	-
2015	11	K654-32	37	-	-
2015	11	K655-21	10	-	-
2015	11	K655-22	611	-	-
2015	11	K655-3	-	-	-
2015	11	K655-41	-	-	-
2015	11	K655-42	28	-	-
2015	11	K655-51	24	-	-
2015	11	K655-52	59	-	-
2015	11	K6551	40	-	-
2015	11	K6552	814	11	1.4%
2015	11	K657-22	101	-	-
2015	11	K6571	-	-	-
2015	11	K6572	617	17	2.8%
2015	11	K6592	-	-	-
2015	11	K6593	-	-	-
2015	11	K6601	-	-	-
2015	11	K662	160	24	15.0%
2015	11	K662-2	25	-	-
2015	11	K663	10	-	-
2015	11	K664	1404	202	14.4%
2015	11	K664-2	-	-	-
2015	11	K665	-	-	-
2015	11	K665-2	14	-	-
2015	11	K666	32	-	-
2015	11	K666-2	-	-	-
2015	11	K667	-	-	-
2015	11	K667-2	32	-	-
2015	11	K670	-	-	-
2015	11	K671-21	34	-	-
2015	11	K671-22	-	-	-
2015	11	K6711	132	-	-
2015	11	K6712	-	-	-
2015	11	K672	350	-	-
2015	11	K672-2	3568	-	-
2015	11	K673	-	-	-
2015	11	K674	16	-	-
2015	11	K6751	35	-	-
2015	11	K6752	22	-	-
2015	11	K6753	-	-	-
2015	11	K6754	-	-	-
2015	11	K6755	-	-	-
2015	11	K677	-	-	-
2015	11	K677-21	11	-	-
2015	11	K677-22	35	-	-
2015	11	K678	-	-	-
2015	11	K680	29	-	-
2015	11	K681	223	16	7.2%
2015	11	K682-2	336	68	20.2%
2015	11	K682-3	771	41	5.3%
2015	11	K682-4	11	-	-
2015	11	K6822	43	11	25.6%
2015	11	K684	-	-	-
2015	11	K6851	247	-	-
2015	11	K6852	322	-	-
2015	11	K686	184	-	-
2015	11	K6871	1053	18	1.7%
2015	11	K6872	549	-	-
2015	11	K688	2332	139	6.0%
2015	11	K689	38	-	-
2015	11	K690	-	-	-
2015	11	K691-2	145	14	9.7%
2015	11	K6911	-	-	-
2015	11	K6912	-	-	-
2015	11	K692	-	-	-
2015	11	K692-2	24	-	-
2015	11	K695-21	113	-	-
2015	11	K695-22	14	-	-
2015	11	K6951	246	-	-
2015	11	K6952	103	-	-
2015	11	K6953	36	-	-
2015	11	K6954	98	-	-
2015	11	K6955	107	-	-
2015	11	K6956	14	-	-
2015	11	K6957	-	-	-
2015	11	K696	-	-	-
2015	11	K697-21	-	-	-
2015	11	K697-31ｲ	-	-	-
2015	11	K697-31ﾛ	237	-	-
2015	11	K697-32ｲ	-	-	-
2015	11	K697-32ﾛ	143	-	-
2015	11	K6972	12	-	-
2015	11	K699-2	63	-	-
2015	11	K6991	-	-	-
2015	11	K6992	69	-	-
2015	11	K700	-	-	-
2015	11	K701	-	-	-
2015	11	K702-2	20	-	-
2015	11	K7021ｲ	22	-	-
2015	11	K7021ﾛ	-	-	-
2015	11	K7022	55	-	-
2015	11	K7023	25	-	-
2015	11	K7024	-	-	-
2015	11	K7031	54	-	-
2015	11	K7032	236	-	-
2015	11	K7033	40	-	-
2015	11	K7034	48	-	-
2015	11	K704	16	-	-
2015	11	K705	-	-	-
2015	11	K706	11	-	-
2015	11	K7071	-	-	-
2015	11	K708	-	-	-
2015	11	K708-3	407	14	3.4%
2015	11	K710	-	-	-
2015	11	K711	21	-	-
2015	11	K711-2	24	-	-
2015	11	K712	10	-	-
2015	11	K713	-	-	-
2015	11	K714	427	15	3.5%
2015	11	K714-2	83	-	-
2015	11	K7151	200	-	-
2015	11	K7152	-	-	-
2015	11	K716-21	48	-	-
2015	11	K716-22	12	-	-
2015	11	K7161	542	29	5.4%
2015	11	K7162	82	-	-
2015	11	K717	14	-	-
2015	11	K718-21	1122	-	-
2015	11	K718-22	463	-	-
2015	11	K7181	633	-	-
2015	11	K7182	394	-	-
2015	11	K719-21	189	-	-
2015	11	K719-22	24	-	-
2015	11	K719-3	1619	-	-
2015	11	K719-5	-	-	-
2015	11	K7191	418	29	6.9%
2015	11	K7192	121	12	9.9%
2015	11	K7193	1484	39	2.6%
2015	11	K720	13	-	-
2015	11	K721-21	2176	-	-
2015	11	K721-22	362	-	-
2015	11	K721-3	10	-	-
2015	11	K721-4	1017	-	-
2015	11	K7211	11966	-	-
2015	11	K7212	1425	-	-
2015	11	K722	710	11	1.5%
2015	11	K724	72	23	31.9%
2015	11	K725	24	-	-
2015	11	K725-2	-	-	-
2015	11	K726	443	49	11.1%
2015	11	K728	-	-	-
2015	11	K729-3	-	-	-
2015	11	K7291	16	-	-
2015	11	K7292	-	-	-
2015	11	K7302	10	-	-
2015	11	K7312	-	-	-
2015	11	K7321	38	-	-
2015	11	K7322	466	-	-
2015	11	K734	16	-	-
2015	11	K734-2	-	-	-
2015	11	K735	-	-	-
2015	11	K735-2	96	-	-
2015	11	K735-3	-	-	-
2015	11	K735-4	199	14	7.0%
2015	11	K7361	-	-	-
2015	11	K7362	14	-	-
2015	11	K737	13	-	-
2015	11	K7381	16	-	-
2015	11	K7382	-	-	-
2015	11	K739-2	19	-	-
2015	11	K739-3	-	-	-
2015	11	K7391	79	-	-
2015	11	K7392	-	-	-
2015	11	K7393	-	-	-
2015	11	K740-21	259	-	-
2015	11	K740-22	608	-	-
2015	11	K740-23	96	-	-
2015	11	K7401	218	-	-
2015	11	K7402	392	-	-
2015	11	K7403	62	-	-
2015	11	K7404	163	-	-
2015	11	K741	-	-	-
2015	11	K742-2	12	-	-
2015	11	K7421	47	-	-
2015	11	K7422	10	-	-
2015	11	K7423	-	-	-
2015	11	K7424	-	-	-
2015	11	K743-2	-	-	-
2015	11	K743-3	-	-	-
2015	11	K7432	114	-	-
2015	11	K7433	26	-	-
2015	11	K7434	289	-	-
2015	11	K7435	26	-	-
2015	11	K744	19	-	-
2015	11	K745	96	-	-
2015	11	K7461	89	-	-
2015	11	K7462	65	-	-
2015	11	K747	52	-	-
2015	11	K7481	-	-	-
2015	11	K7482	-	-	-
2015	11	K749	-	-	-
2015	11	K7501	-	-	-
2015	11	K7502	-	-	-
2015	11	K751-2	-	-	-
2015	11	K751-3	-	-	-
2015	11	K7511	-	-	-
2015	11	K7512	21	-	-
2015	11	K7513	-	-	-
2015	11	K7514	-	-	-
2015	11	K7521	-	-	-
2015	11	K7522	11	-	-
2015	11	K753	46	-	-
2015	11	K754	-	-	-
2015	11	K754-2	48	-	-
2015	11	K755-2	-	-	-
2015	11	K7551	-	-	-
2015	11	K7552	-	-	-
2015	11	K756	11	-	-
2015	11	K756-2	-	-	-
2015	11	K757-2	-	-	-
2015	11	K758	-	-	-
2015	11	K760	-	-	-
2015	11	K763	-	-	-
2015	11	K764	78	-	-
2015	11	K766	16	-	-
2015	11	K767	-	-	-
2015	11	K768	1780	-	-
2015	11	K769	23	-	-
2015	11	K769-2	15	-	-
2015	11	K769-3	-	-	-
2015	11	K770-3	-	-	-
2015	11	K771	15	-	-
2015	11	K772	30	-	-
2015	11	K772-2	19	-	-
2015	11	K773	475	-	-
2015	11	K773-2	318	-	-
2015	11	K773-3	-	-	-
2015	11	K775	380	41	10.8%
2015	11	K778	25	-	-
2015	11	K778-2	29	-	-
2015	11	K779-3	-	-	-
2015	11	K780	-	-	-
2015	11	K780-2	20	-	-
2015	11	K7811	949	-	-
2015	11	K7812	261	-	-
2015	11	K7821	-	-	-
2015	11	K7822	-	-	-
2015	11	K783	74	-	-
2015	11	K783-2	1384	61	4.4%
2015	11	K783-3	124	-	-
2015	11	K784	-	-	-
2015	11	K784-2	-	-	-
2015	11	K785	-	-	-
2015	11	K786	12	-	-
2015	11	K787	-	-	-
2015	11	K788	-	-	-
2015	11	K789	-	-	-
2015	11	K790	13	-	-
2015	11	K791	-	-	-
2015	11	K794	-	-	-
2015	11	K794-2	-	-	-
2015	11	K795	-	-	-
2015	11	K797	74	-	-
2015	11	K798-2	-	-	-
2015	11	K7981	342	-	-
2015	11	K7982	12	-	-
2015	11	K799	-	-	-
2015	11	K800	-	-	-
2015	11	K800-2	75	-	-
2015	11	K800-3	24	-	-
2015	11	K8011	-	-	-
2015	11	K8012	-	-	-
2015	11	K802	62	-	-
2015	11	K802-21	256	-	-
2015	11	K802-22	-	-	-
2015	11	K802-31	-	-	-
2015	11	K802-6	24	-	-
2015	11	K803-2	-	-	-
2015	11	K8031	17	-	-
2015	11	K8032	38	-	-
2015	11	K8033	-	-	-
2015	11	K8034	154	-	-
2015	11	K8035	25	-	-
2015	11	K8036ｲ	1920	-	-
2015	11	K8036ﾛ	1404	-	-
2015	11	K804	60	-	-
2015	11	K804-2	28	-	-
2015	11	K805	132	-	-
2015	11	K806	-	-	-
2015	11	K807	-	-	-
2015	11	K808	-	-	-
2015	11	K809-2	48	-	-
2015	11	K809-3	10	-	-
2015	11	K811	-	-	-
2015	11	K812	-	-	-
2015	11	K812-21	-	-	-
2015	11	K813	-	-	-
2015	11	K814	-	-	-
2015	11	K8151	-	-	-
2015	11	K8152	11	-	-
2015	11	K816	38	-	-
2015	11	K8171	-	-	-
2015	11	K8172	-	-	-
2015	11	K8181	49	-	-
2015	11	K8182	38	-	-
2015	11	K819	69	-	-
2015	11	K819-2	-	-	-
2015	11	K821	146	-	-
2015	11	K821-2	12	-	-
2015	11	K821-3	29	-	-
2015	11	K822	-	-	-
2015	11	K823-3	31	-	-
2015	11	K823-5	-	-	-
2015	11	K8231	15	-	-
2015	11	K8232	34	-	-
2015	11	K824	23	-	-
2015	11	K825	-	-	-
2015	11	K826-2	-	-	-
2015	11	K826-3	-	-	-
2015	11	K8271	-	-	-
2015	11	K8272	-	-	-
2015	11	K828-21	-	-	-
2015	11	K828-22	-	-	-
2015	11	K8281	16	-	-
2015	11	K8282	137	-	-
2015	11	K829	-	-	-
2015	11	K830	164	-	-
2015	11	K830-21	-	-	-
2015	11	K830-22	-	-	-
2015	11	K832	16	-	-
2015	11	K833	131	-	-
2015	11	K834	69	-	-
2015	11	K834-2	40	-	-
2015	11	K8351	53	-	-
2015	11	K8352	226	-	-
2015	11	K836	401	-	-
2015	11	K836-2	16	-	-
2015	11	K8381	59	-	-
2015	11	K8382	20	-	-
2015	11	K840	12	-	-
2015	11	K841-21	288	-	-
2015	11	K841-22	12	-	-
2015	11	K8411	564	-	-
2015	11	K8412	451	-	-
2015	11	K843	832	-	-
2015	11	K843-2	61	-	-
2015	11	K843-3	44	-	-
2015	11	K844	-	-	-
2015	11	K845	-	-	-
2015	11	K848	32	-	-
2015	11	K849	19	-	-
2015	11	K8501	-	-	-
2015	11	K8502	-	-	-
2015	11	K851-2	28	-	-
2015	11	K851-31	-	-	-
2015	11	K8512	-	-	-
2015	11	K8521	-	-	-
2015	11	K8522	-	-	-
2015	11	K8523	-	-	-
2015	11	K8524	-	-	-
2015	11	K8531	54	-	-
2015	11	K8532	-	-	-
2015	11	K8551	-	-	-
2015	11	K8552	-	-	-
2015	11	K856	10	-	-
2015	11	K856-2	-	-	-
2015	11	K856-3	-	-	-
2015	11	K856-4	20	-	-
2015	11	K857	-	-	-
2015	11	K858	-	-	-
2015	11	K859-2	-	-	-
2015	11	K8591	-	-	-
2015	11	K8592	-	-	-
2015	11	K860	35	-	-
2015	11	K860-2	20	-	-
2015	11	K861	563	-	-
2015	11	K863	-	-	-
2015	11	K863-2	11	-	-
2015	11	K863-3	23	-	-
2015	11	K8651	12	-	-
2015	11	K8653	-	-	-
2015	11	K8654	278	-	-
2015	11	K866	65	-	-
2015	11	K867	1023	-	-
2015	11	K867-3	37	-	-
2015	11	K867-4	-	-	-
2015	11	K871	28	-	-
2015	11	K872-2	462	-	-
2015	11	K872-3	251	-	-
2015	11	K8721	447	-	-
2015	11	K8722	25	-	-
2015	11	K873	244	-	-
2015	11	K876	-	-	-
2015	11	K876-2	-	-	-
2015	11	K877	1793	-	-
2015	11	K877-2	665	-	-
2015	11	K879	541	-	-
2015	11	K879-2	41	-	-
2015	11	K883	-	-	-
2015	11	K883-21	-	-	-
2015	11	K883-22	-	-	-
2015	11	K885	-	-	-
2015	11	K885-2	-	-	-
2015	11	K8861	-	-	-
2015	11	K8862	94	-	-
2015	11	K887-21	-	-	-
2015	11	K887-4	-	-	-
2015	11	K8871	11	-	-
2015	11	K8872	10	-	-
2015	11	K888-21	-	-	-
2015	11	K888-22	41	-	-
2015	11	K8881	857	-	-
2015	11	K8882	1320	-	-
2015	11	K889	281	-	-
2015	11	K890	-	-	-
2015	11	K890-2	-	-	-
2015	11	K890-3	-	-	-
2015	11	K892	-	-	-
2015	11	K893	575	-	-
2015	11	K8941	144	-	-
2015	11	K8942	61	-	-
2015	11	K895	391	-	-
2015	11	K8961	428	-	-
2015	11	K8962	93	-	-
2015	11	K8963	19	-	-
2015	11	K8964	-	-	-
2015	11	K897	108	-	-
2015	11	K8981	1426	-	-
2015	11	K8982	2309	-	-
2015	11	K8983	283	-	-
2015	11	K901	49	-	-
2015	11	K902	67	-	-
2015	11	K9033	-	-	-
2015	11	K904	-	-	-
2015	11	K9051	-	-	-
2015	11	K9052	-	-	-
2015	11	K9061	87	-	-
2015	11	K9062	113	-	-
2015	11	K9063	44	-	-
2015	11	K909-2	131	-	-
2015	11	K9091	878	-	-
2015	11	K9092	26	-	-
2015	11	K910-3	-	-	-
2015	11	K911	55	-	-
2015	11	K9121	82	-	-
2015	11	K9122	177	-	-
2015	11	K913-21	-	-	-
2015	11	K913-22	-	-	-
2015	11	K9131	381	-	-
2015	11	K9132	172	10	5.8%
2015	11	K920-22	-	-	-
2015	11	K9201ｲ	-	-	-
2015	11	K9201ﾛ	-	-	-
2015	11	K9202	-	-	-
2015	11	K9202ｲ	7013	1398	19.9%
2015	11	K9202ﾛ	1367	231	16.9%
2015	11	K9203ｲ(1)	186	-	-
2015	11	K9204ｲ(1)	14	-	-
2015	11	K9205	-	-	-
2015	11	K9211ｲ	-	-	-
2015	11	K9211ﾛ	-	-	-
2015	11	K9212ｲ	-	-	-
2015	11	K9212ﾛ	48	-	-
2015	11	K9221ｲ	52	11	21.2%
2015	11	K9222ｲ	23	-	-
2015	11	K9222ﾛ	51	-	-
2015	11	K9223	17	-	-
2015	11	K923	23	-	-
2015	12	K000-21	14	-	-
2015	12	K000-22	-	-	-
2015	12	K000-23	-	-	-
2015	12	K000-24	-	-	-
2015	12	K000-25	-	-	-
2015	12	K000-26	-	-	-
2015	12	K0001	415	29	7.0%
2015	12	K0002	289	13	4.5%
2015	12	K0003	335	16	4.8%
2015	12	K0004	1468	127	8.7%
2015	12	K0005	428	15	3.5%
2015	12	K0006	156	15	9.6%
2015	12	K0011	702	66	9.4%
2015	12	K0012	84	12	14.3%
2015	12	K0013	21	-	-
2015	12	K0021	76	-	-
2015	12	K0022	59	-	-
2015	12	K0023	-	-	-
2015	12	K0031	36	-	-
2015	12	K0032	29	-	-
2015	12	K0033	18	-	-
2015	12	K0041	-	-	-
2015	12	K0042	-	-	-
2015	12	K0043	11	-	-
2015	12	K0051	239	-	-
2015	12	K0052	244	-	-
2015	12	K0053	241	-	-
2015	12	K006-21	-	-	-
2015	12	K006-41	-	-	-
2015	12	K006-43	-	-	-
2015	12	K006-44	-	-	-
2015	12	K0061	120	-	-
2015	12	K0062	195	-	-
2015	12	K0063	310	-	-
2015	12	K007-2	103	-	-
2015	12	K0071	15	-	-
2015	12	K0072	715	-	-
2015	12	K0081	27	-	-
2015	12	K0092	-	-	-
2015	12	K0101	48	-	-
2015	12	K0102	80	-	-
2015	12	K0111	44	-	-
2015	12	K0112	31	-	-
2015	12	K013-21	142	-	-
2015	12	K013-22	96	-	-
2015	12	K013-23	24	-	-
2015	12	K013-24	10	-	-
2015	12	K0131	16	-	-
2015	12	K0132	44	-	-
2015	12	K0133	43	-	-
2015	12	K0134	64	-	-
2015	12	K0151	90	-	-
2015	12	K0152	75	-	-
2015	12	K0153	42	-	-
2015	12	K016	134	-	-
2015	12	K0171	41	-	-
2015	12	K0172	133	-	-
2015	12	K019	-	-	-
2015	12	K020	70	-	-
2015	12	K021-21	-	-	-
2015	12	K021-22	-	-	-
2015	12	K0211	-	-	-
2015	12	K022-21	-	-	-
2015	12	K022-22	-	-	-
2015	12	K0221	53	-	-
2015	12	K0222	18	-	-
2015	12	K023	16	-	-
2015	12	K024	-	-	-
2015	12	K025	-	-	-
2015	12	K0271	-	-	-
2015	12	K0272	-	-	-
2015	12	K028	43	-	-
2015	12	K029	33	-	-
2015	12	K0301	467	-	-
2015	12	K0302	97	-	-
2015	12	K0311	79	-	-
2015	12	K0312	-	-	-
2015	12	K0332	-	-	-
2015	12	K034	20	-	-
2015	12	K035	30	-	-
2015	12	K035-2	22	-	-
2015	12	K037	123	-	-
2015	12	K037-2	246	-	-
2015	12	K038	25	-	-
2015	12	K0391	10	-	-
2015	12	K0392	-	-	-
2015	12	K040-2	-	-	-
2015	12	K0401	36	-	-
2015	12	K0402	31	-	-
2015	12	K042	-	-	-
2015	12	K043-21	-	-	-
2015	12	K043-31	-	-	-
2015	12	K043-32	18	-	-
2015	12	K043-33	27	-	-
2015	12	K0431	-	-	-
2015	12	K0433	14	-	-
2015	12	K0441	61	-	-
2015	12	K0442	140	-	-
2015	12	K0443	72	-	-
2015	12	K0451	173	-	-
2015	12	K0452	214	-	-
2015	12	K0453	227	-	-
2015	12	K046-21	69	-	-
2015	12	K046-22	-	-	-
2015	12	K046-23	-	-	-
2015	12	K0461	3997	102	2.6%
2015	12	K0462	2221	-	-
2015	12	K0463	1170	-	-
2015	12	K047	-	-	-
2015	12	K047-2	12	-	-
2015	12	K047-3	13	-	-
2015	12	K0481	23	-	-
2015	12	K0482	408	-	-
2015	12	K0483	1369	-	-
2015	12	K0484	677	-	-
2015	12	K0491	-	-	-
2015	12	K0492	13	-	-
2015	12	K0493	22	-	-
2015	12	K0501	-	-	-
2015	12	K0502	-	-	-
2015	12	K0503	28	-	-
2015	12	K052-21	-	-	-
2015	12	K052-22	-	-	-
2015	12	K052-23	-	-	-
2015	12	K052-31	-	-	-
2015	12	K052-33	-	-	-
2015	12	K0521	24	-	-
2015	12	K0522	31	-	-
2015	12	K0523	78	-	-
2015	12	K0531	15	-	-
2015	12	K0532	-	-	-
2015	12	K0533	-	-	-
2015	12	K0541	14	-	-
2015	12	K0542	85	-	-
2015	12	K0543	14	-	-
2015	12	K055-2	-	-	-
2015	12	K055-3	14	-	-
2015	12	K056-2	-	-	-
2015	12	K0561	42	-	-
2015	12	K0562	67	-	-
2015	12	K0563	28	-	-
2015	12	K0571	17	-	-
2015	12	K0572	25	-	-
2015	12	K0573	11	-	-
2015	12	K0581	23	-	-
2015	12	K0582	12	-	-
2015	12	K0583	-	-	-
2015	12	K0584	16	-	-
2015	12	K059-2	-	-	-
2015	12	K0591	138	-	-
2015	12	K0593	53	-	-
2015	12	K0594	-	-	-
2015	12	K060-31	63	-	-
2015	12	K060-32	-	-	-
2015	12	K060-33	-	-	-
2015	12	K0601	10	-	-
2015	12	K0611	189	-	-
2015	12	K0612	30	-	-
2015	12	K0613	10	-	-
2015	12	K0621	-	-	-
2015	12	K0622	-	-	-
2015	12	K0631	34	-	-
2015	12	K0632	47	-	-
2015	12	K0633	52	-	-
2015	12	K064	-	-	-
2015	12	K065-21	16	-	-
2015	12	K0651	23	-	-
2015	12	K0652	102	-	-
2015	12	K0653	-	-	-
2015	12	K066-21	492	-	-
2015	12	K066-22	81	-	-
2015	12	K066-23	-	-	-
2015	12	K066-31	-	-	-
2015	12	K066-32	-	-	-
2015	12	K066-33	-	-	-
2015	12	K066-41	-	-	-
2015	12	K066-42	-	-	-
2015	12	K066-5	-	-	-
2015	12	K066-7	-	-	-
2015	12	K0661	15	-	-
2015	12	K0662	15	-	-
2015	12	K0663	-	-	-
2015	12	K067-21	93	-	-
2015	12	K067-22	118	-	-
2015	12	K067-23	-	-	-
2015	12	K0671	10	-	-
2015	12	K0672	-	-	-
2015	12	K0673	-	-	-
2015	12	K068-2	497	-	-
2015	12	K069	-	-	-
2015	12	K069-2	14	-	-
2015	12	K069-3	237	-	-
2015	12	K0701	30	-	-
2015	12	K0702	-	-	-
2015	12	K0721	-	-	-
2015	12	K073-21	60	-	-
2015	12	K073-22	60	-	-
2015	12	K0731	574	-	-
2015	12	K0732	602	-	-
2015	12	K0733	44	-	-
2015	12	K074-21	15	-	-
2015	12	K074-22	-	-	-
2015	12	K074-23	20	-	-
2015	12	K0742	10	-	-
2015	12	K0743	40	-	-
2015	12	K0751	12	-	-
2015	12	K0752	-	-	-
2015	12	K0753	-	-	-
2015	12	K0761	98	-	-
2015	12	K0762	62	-	-
2015	12	K0763	19	-	-
2015	12	K0771	31	-	-
2015	12	K0772	-	-	-
2015	12	K0773	-	-	-
2015	12	K0781	-	-	-
2015	12	K0782	83	-	-
2015	12	K0783	40	-	-
2015	12	K079-21	780	-	-
2015	12	K079-22	-	-	-
2015	12	K079-23	20	-	-
2015	12	K079-24	13	-	-
2015	12	K0791	-	-	-
2015	12	K0792	-	-	-
2015	12	K0793	45	-	-
2015	12	K080-2	-	-	-
2015	12	K080-31	13	-	-
2015	12	K080-41	672	-	-
2015	12	K080-42	112	-	-
2015	12	K080-5	300	-	-
2015	12	K0801	20	-	-
2015	12	K0802	121	-	-
2015	12	K0803	58	-	-
2015	12	K0811	1855	47	2.5%
2015	12	K0812	13	-	-
2015	12	K082-21	18	-	-
2015	12	K082-22	-	-	-
2015	12	K082-23	-	-	-
2015	12	K082-31	131	-	-
2015	12	K082-32	-	-	-
2015	12	K082-33	-	-	-
2015	12	K0821	4335	-	-
2015	12	K0822	25	-	-
2015	12	K0823	30	-	-
2015	12	K083	118	-	-
2015	12	K0842	292	30	10.3%
2015	12	K0843	117	-	-
2015	12	K0851	-	-	-
2015	12	K0852	-	-	-
2015	12	K0853	11	-	-
2015	12	K0861	-	-	-
2015	12	K0862	-	-	-
2015	12	K0871	41	-	-
2015	12	K0872	-	-	-
2015	12	K0881	-	-	-
2015	12	K0882	46	-	-
2015	12	K089	13	-	-
2015	12	K0911	42	-	-
2015	12	K0912	35	-	-
2015	12	K093	126	-	-
2015	12	K093-2	25	-	-
2015	12	K094	-	-	-
2015	12	K0961	-	-	-
2015	12	K0962	-	-	-
2015	12	K097	10	-	-
2015	12	K098	-	-	-
2015	12	K099	14	-	-
2015	12	K099-21	11	-	-
2015	12	K099-22	18	-	-
2015	12	K1001	15	-	-
2015	12	K1002	53	-	-
2015	12	K101-22	-	-	-
2015	12	K1011	16	-	-
2015	12	K1012	26	-	-
2015	12	K1021	-	-	-
2015	12	K1022	-	-	-
2015	12	K1031	-	-	-
2015	12	K1032	-	-	-
2015	12	K105	-	-	-
2015	12	K106	-	-	-
2015	12	K108	17	-	-
2015	12	K109	-	-	-
2015	12	K110-2	44	-	-
2015	12	K113	-	-	-
2015	12	K116	17	-	-
2015	12	K118	-	-	-
2015	12	K119	-	-	-
2015	12	K121	-	-	-
2015	12	K124	-	-	-
2015	12	K125	70	-	-
2015	12	K126-2	-	-	-
2015	12	K1261	-	-	-
2015	12	K1262	21	-	-
2015	12	K128	190	-	-
2015	12	K131-2	41	-	-
2015	12	K133	27	-	-
2015	12	K134-22	229	-	-
2015	12	K1341	-	-	-
2015	12	K1342	643	-	-
2015	12	K1343	-	-	-
2015	12	K1344	-	-	-
2015	12	K135	10	-	-
2015	12	K136	21	-	-
2015	12	K137	-	-	-
2015	12	K1381	11	-	-
2015	12	K139	-	-	-
2015	12	K141	-	-	-
2015	12	K141-2	38	-	-
2015	12	K141-3	-	-	-
2015	12	K142-21	118	-	-
2015	12	K142-22ｲ	-	-	-
2015	12	K142-22ﾊ	-	-	-
2015	12	K142-22ﾛ	10	-	-
2015	12	K142-4	162	-	-
2015	12	K1421	248	-	-
2015	12	K1422	619	-	-
2015	12	K1423	811	-	-
2015	12	K1424	290	-	-
2015	12	K1425	679	-	-
2015	12	K1426	1059	-	-
2015	12	K144	53	-	-
2015	12	K145	136	52	38.2%
2015	12	K147	21	-	-
2015	12	K148	15	-	-
2015	12	K1491	11	-	-
2015	12	K1492	55	11	20.0%
2015	12	K150	24	-	-
2015	12	K151-2	17	-	-
2015	12	K153	-	-	-
2015	12	K154-2	-	-	-
2015	12	K154-3	32	-	-
2015	12	K1541	-	-	-
2015	12	K158	-	-	-
2015	12	K159	-	-	-
2015	12	K159-2	-	-	-
2015	12	K160	-	-	-
2015	12	K160-2	114	-	-
2015	12	K161	19	-	-
2015	12	K162	-	-	-
2015	12	K163	-	-	-
2015	12	K164-2	1590	26	1.6%
2015	12	K164-4	14	-	-
2015	12	K164-5	44	-	-
2015	12	K1641	52	-	-
2015	12	K1642	134	38	28.4%
2015	12	K1643	254	26	10.2%
2015	12	K165	-	-	-
2015	12	K166	-	-	-
2015	12	K167	-	-	-
2015	12	K168	-	-	-
2015	12	K1691	-	-	-
2015	12	K1692	620	20	3.2%
2015	12	K171	14	-	-
2015	12	K171-2	112	-	-
2015	12	K172	26	-	-
2015	12	K174-2	14	-	-
2015	12	K1741	24	-	-
2015	12	K1742	289	-	-
2015	12	K1751	-	-	-
2015	12	K1761	30	-	-
2015	12	K1762	-	-	-
2015	12	K1771	543	33	6.1%
2015	12	K1772	71	-	-
2015	12	K178-2	28	-	-
2015	12	K178-31	22	-	-
2015	12	K178-32	-	-	-
2015	12	K178-4	188	33	17.6%
2015	12	K1781	397	18	4.5%
2015	12	K1782	12	-	-
2015	12	K1783	36	-	-
2015	12	K179	-	-	-
2015	12	K1801	41	-	-
2015	12	K1802	-	-	-
2015	12	K1803	-	-	-
2015	12	K181-2	15	-	-
2015	12	K181-4	-	-	-
2015	12	K181-5	-	-	-
2015	12	K1811	-	-	-
2015	12	K1812	-	-	-
2015	12	K182-22	-	-	-
2015	12	K182-3	-	-	-
2015	12	K1821	42	-	-
2015	12	K1822	27	-	-
2015	12	K183	-	-	-
2015	12	K183-2	-	-	-
2015	12	K184	-	-	-
2015	12	K186	-	-	-
2015	12	K1881	11	-	-
2015	12	K1882	116	-	-
2015	12	K189	25	-	-
2015	12	K190	25	-	-
2015	12	K190-2	-	-	-
2015	12	K190-3	-	-	-
2015	12	K190-5	-	-	-
2015	12	K190-6	-	-	-
2015	12	K1911	117	-	-
2015	12	K1912	10	-	-
2015	12	K192	-	-	-
2015	12	K193-22	-	-	-
2015	12	K193-23	-	-	-
2015	12	K193-31	-	-	-
2015	12	K193-33	-	-	-
2015	12	K1931	-	-	-
2015	12	K1932	34	-	-
2015	12	K196-2	-	-	-
2015	12	K1961	-	-	-
2015	12	K197	87	-	-
2015	12	K198	-	-	-
2015	12	K199	-	-	-
2015	12	K200	-	-	-
2015	12	K200-2	10	-	-
2015	12	K201	-	-	-
2015	12	K2021	-	-	-
2015	12	K2022	-	-	-
2015	12	K204	21	-	-
2015	12	K206	17	-	-
2015	12	K207	-	-	-
2015	12	K208	-	-	-
2015	12	K211	-	-	-
2015	12	K212	-	-	-
2015	12	K214	-	-	-
2015	12	K215	-	-	-
2015	12	K215-2	-	-	-
2015	12	K216	-	-	-
2015	12	K2171	38	-	-
2015	12	K2172	100	-	-
2015	12	K218	-	-	-
2015	12	K2191	400	-	-
2015	12	K2192	21	-	-
2015	12	K2193	124	-	-
2015	12	K220	10	-	-
2015	12	K2211	-	-	-
2015	12	K222	-	-	-
2015	12	K2231	12	-	-
2015	12	K2233	-	-	-
2015	12	K224	113	-	-
2015	12	K225-2	17	-	-
2015	12	K227	73	-	-
2015	12	K228	-	-	-
2015	12	K229	10	-	-
2015	12	K2302	-	-	-
2015	12	K234	15	-	-
2015	12	K235	-	-	-
2015	12	K239	16	-	-
2015	12	K241	-	-	-
2015	12	K2421	11	-	-
2015	12	K2422	45	-	-
2015	12	K2423	154	-	-
2015	12	K2424	17	-	-
2015	12	K2425	20	-	-
2015	12	K243	-	-	-
2015	12	K244	-	-	-
2015	12	K246	43	-	-
2015	12	K248-2	-	-	-
2015	12	K249	-	-	-
2015	12	K250	-	-	-
2015	12	K252	-	-	-
2015	12	K2542	19	-	-
2015	12	K257	-	-	-
2015	12	K259	180	-	-
2015	12	K260	-	-	-
2015	12	K260-2	29	-	-
2015	12	K261	-	-	-
2015	12	K265	-	-	-
2015	12	K2681	-	-	-
2015	12	K2682	74	-	-
2015	12	K2683	263	-	-
2015	12	K2684	114	-	-
2015	12	K2685	14	-	-
2015	12	K269	24	-	-
2015	12	K270	23	-	-
2015	12	K272	-	-	-
2015	12	K274	15	-	-
2015	12	K275	353	-	-
2015	12	K2761	30	-	-
2015	12	K2762	115	-	-
2015	12	K277	-	-	-
2015	12	K277-2	-	-	-
2015	12	K278	41	-	-
2015	12	K279	77	-	-
2015	12	K2801	2502	-	-
2015	12	K2802	270	-	-
2015	12	K281	253	-	-
2015	12	K282-2	16	-	-
2015	12	K2821ｲ	121	-	-
2015	12	K2821ﾛ	18134	-	-
2015	12	K2822	102	-	-
2015	12	K2823	-	-	-
2015	12	K284	11	-	-
2015	12	K285	-	-	-
2015	12	K2861	11	-	-
2015	12	K2862	21	-	-
2015	12	K287	127	-	-
2015	12	K288	66	-	-
2015	12	K289	-	-	-
2015	12	K290	-	-	-
2015	12	K290-2	-	-	-
2015	12	K291	-	-	-
2015	12	K292	14	-	-
2015	12	K293	-	-	-
2015	12	K294	-	-	-
2015	12	K295	-	-	-
2015	12	K2961	19	-	-
2015	12	K2962	-	-	-
2015	12	K297	-	-	-
2015	12	K298	-	-	-
2015	12	K2991	-	-	-
2015	12	K2992	-	-	-
2015	12	K300	97	-	-
2015	12	K303	-	-	-
2015	12	K304	-	-	-
2015	12	K305	-	-	-
2015	12	K309	250	-	-
2015	12	K311	-	-	-
2015	12	K312	-	-	-
2015	12	K3142	-	-	-
2015	12	K317	-	-	-
2015	12	K318	94	-	-
2015	12	K319	408	-	-
2015	12	K320	10	-	-
2015	12	K321	-	-	-
2015	12	K323	-	-	-
2015	12	K327	32	-	-
2015	12	K328	-	-	-
2015	12	K331	117	11	9.4%
2015	12	K331-3	-	-	-
2015	12	K333	93	-	-
2015	12	K333-3	47	-	-
2015	12	K334-2	13	-	-
2015	12	K337	-	-	-
2015	12	K3382	12	-	-
2015	12	K339	32	-	-
2015	12	K340	10	-	-
2015	12	K340-2	-	-	-
2015	12	K340-3	20	-	-
2015	12	K340-4	149	-	-
2015	12	K340-5	505	-	-
2015	12	K340-6	498	-	-
2015	12	K340-7	15	-	-
2015	12	K342	73	-	-
2015	12	K3431	11	-	-
2015	12	K3432	-	-	-
2015	12	K344	26	-	-
2015	12	K347	236	-	-
2015	12	K347-2	-	-	-
2015	12	K349	-	-	-
2015	12	K352	-	-	-
2015	12	K356-2	-	-	-
2015	12	K358	-	-	-
2015	12	K361	-	-	-
2015	12	K364	-	-	-
2015	12	K367	11	-	-
2015	12	K368	374	-	-
2015	12	K3691	-	-	-
2015	12	K3692	11	-	-
2015	12	K370	101	-	-
2015	12	K371-22	-	-	-
2015	12	K3711	-	-	-
2015	12	K3712	-	-	-
2015	12	K3713	-	-	-
2015	12	K3721	23	-	-
2015	12	K3731	32	-	-
2015	12	K374	103	-	-
2015	12	K375-2	-	-	-
2015	12	K3771	-	-	-
2015	12	K3772	1150	-	-
2015	12	K379-21	-	-	-
2015	12	K3791	-	-	-
2015	12	K3792	-	-	-
2015	12	K382	-	-	-
2015	12	K382-2	-	-	-
2015	12	K384	-	-	-
2015	12	K384-2	50	-	-
2015	12	K385	-	-	-
2015	12	K386	683	196	28.7%
2015	12	K387	-	-	-
2015	12	K388	-	-	-
2015	12	K3891	-	-	-
2015	12	K3892	203	-	-
2015	12	K3901	-	-	-
2015	12	K3902	-	-	-
2015	12	K3911	-	-	-
2015	12	K392-2	20	-	-
2015	12	K3931	-	-	-
2015	12	K3932	227	-	-
2015	12	K3941	18	-	-
2015	12	K3942	67	-	-
2015	12	K395	71	-	-
2015	12	K396	28	-	-
2015	12	K396-2	-	-	-
2015	12	K397	-	-	-
2015	12	K3981	-	-	-
2015	12	K3982	-	-	-
2015	12	K3983	-	-	-
2015	12	K399	-	-	-
2015	12	K4001	15	-	-
2015	12	K4002	23	-	-
2015	12	K401	10	-	-
2015	12	K403-21	19	-	-
2015	12	K403-22	-	-	-
2015	12	K403-23	20	-	-
2015	12	K403-24	-	-	-
2015	12	K4042	-	-	-
2015	12	K4043	-	-	-
2015	12	K4044	10	-	-
2015	12	K4045	12	-	-
2015	12	K4061	-	-	-
2015	12	K4062	-	-	-
2015	12	K407-2	12	-	-
2015	12	K4071	-	-	-
2015	12	K4072	26	-	-
2015	12	K4073ｲ	33	-	-
2015	12	K4073ﾛ	14	-	-
2015	12	K408	-	-	-
2015	12	K409	-	-	-
2015	12	K410	16	-	-
2015	12	K411	-	-	-
2015	12	K412	12	-	-
2015	12	K4131	-	-	-
2015	12	K4132	21	-	-
2015	12	K414-2	14	-	-
2015	12	K4151	65	-	-
2015	12	K4152	-	-	-
2015	12	K418-2	-	-	-
2015	12	K419	21	-	-
2015	12	K4211	-	-	-
2015	12	K4212	-	-	-
2015	12	K422	-	-	-
2015	12	K4232	-	-	-
2015	12	K425	10	-	-
2015	12	K426-21	-	-	-
2015	12	K426-22	12	-	-
2015	12	K426-23	-	-	-
2015	12	K4261	-	-	-
2015	12	K4262	26	-	-
2015	12	K4263	21	-	-
2015	12	K427	129	-	-
2015	12	K427-2	-	-	-
2015	12	K428	-	-	-
2015	12	K429-21	-	-	-
2015	12	K4291	12	-	-
2015	12	K4292	12	-	-
2015	12	K430	41	14	34.1%
2015	12	K433	-	-	-
2015	12	K434	21	-	-
2015	12	K435	-	-	-
2015	12	K4361	-	-	-
2015	12	K4362	10	-	-
2015	12	K4391	12	-	-
2015	12	K4392	-	-	-
2015	12	K440	-	-	-
2015	12	K4422	26	-	-
2015	12	K4423	-	-	-
2015	12	K4431	-	-	-
2015	12	K4432	-	-	-
2015	12	K4433	-	-	-
2015	12	K4441	-	-	-
2015	12	K4442	17	-	-
2015	12	K4444	-	-	-
2015	12	K449	-	-	-
2015	12	K4501	11	-	-
2015	12	K4502	21	-	-
2015	12	K4503	-	-	-
2015	12	K451	-	-	-
2015	12	K452	-	-	-
2015	12	K453	55	-	-
2015	12	K454	69	-	-
2015	12	K455	16	-	-
2015	12	K4571	241	-	-
2015	12	K4572	70	-	-
2015	12	K4581	15	-	-
2015	12	K4582	25	-	-
2015	12	K459	-	-	-
2015	12	K4611	204	-	-
2015	12	K4612	-	-	-
2015	12	K462	-	-	-
2015	12	K4631	198	-	-
2015	12	K4632	111	-	-
2015	12	K4641	53	-	-
2015	12	K4642	-	-	-
2015	12	K467	82	-	-
2015	12	K4691	105	-	-
2015	12	K4692	11	-	-
2015	12	K470	-	-	-
2015	12	K471	10	-	-
2015	12	K472	-	-	-
2015	12	K474-2	-	-	-
2015	12	K474-3	-	-	-
2015	12	K4741	87	-	-
2015	12	K4742	92	-	-
2015	12	K475	13	-	-
2015	12	K476-2	17	-	-
2015	12	K476-31	14	-	-
2015	12	K476-32	-	-	-
2015	12	K476-4	209	-	-
2015	12	K4761	32	-	-
2015	12	K4762	1529	-	-
2015	12	K4763	1067	-	-
2015	12	K4764	381	-	-
2015	12	K4765	812	-	-
2015	12	K4766	36	-	-
2015	12	K4767	-	-	-
2015	12	K481	-	-	-
2015	12	K4821	-	-	-
2015	12	K4822	-	-	-
2015	12	K483	-	-	-
2015	12	K484-21	-	-	-
2015	12	K484-22	-	-	-
2015	12	K4841	12	-	-
2015	12	K4842	-	-	-
2015	12	K485	10	-	-
2015	12	K4871	-	-	-
2015	12	K4873	12	-	-
2015	12	K488	29	-	-
2015	12	K488-2	-	-	-
2015	12	K488-3	21	-	-
2015	12	K488-4	92	-	-
2015	12	K494	-	-	-
2015	12	K496-2	32	-	-
2015	12	K496-31	-	-	-
2015	12	K496-32	-	-	-
2015	12	K496-4	23	-	-
2015	12	K4961	-	-	-
2015	12	K4962	-	-	-
2015	12	K497	-	-	-
2015	12	K497-2	-	-	-
2015	12	K4981	-	-	-
2015	12	K4982	-	-	-
2015	12	K499	-	-	-
2015	12	K501-2	-	-	-
2015	12	K501-3	-	-	-
2015	12	K502	31	-	-
2015	12	K502-21	-	-	-
2015	12	K502-22	-	-	-
2015	12	K502-3	-	-	-
2015	12	K502-4	-	-	-
2015	12	K502-5	-	-	-
2015	12	K503	-	-	-
2015	12	K504-2	38	-	-
2015	12	K5041	13	-	-
2015	12	K5042	50	-	-
2015	12	K508	13	-	-
2015	12	K508-21	-	-	-
2015	12	K508-22	12	-	-
2015	12	K509-2	11	-	-
2015	12	K509-4	-	-	-
2015	12	K5091	16	-	-
2015	12	K510	13	-	-
2015	12	K510-21	-	-	-
2015	12	K510-22	-	-	-
2015	12	K510-3	-	-	-
2015	12	K5111	23	-	-
2015	12	K5112	13	-	-
2015	12	K5113	32	-	-
2015	12	K5114	-	-	-
2015	12	K5115	-	-	-
2015	12	K513-2	69	-	-
2015	12	K513-3	-	-	-
2015	12	K513-4	45	-	-
2015	12	K5131	658	-	-
2015	12	K5132	217	-	-
2015	12	K514-21	389	-	-
2015	12	K514-22	234	-	-
2015	12	K514-23	1085	-	-
2015	12	K5141	34	-	-
2015	12	K5142	67	-	-
2015	12	K5143	270	-	-
2015	12	K5144	23	-	-
2015	12	K5145	40	-	-
2015	12	K5146	23	-	-
2015	12	K5148	-	-	-
2015	12	K5149	-	-	-
2015	12	K515	-	-	-
2015	12	K517	-	-	-
2015	12	K5182	-	-	-
2015	12	K5201	-	-	-
2015	12	K5202	-	-	-
2015	12	K522-2	150	28	18.7%
2015	12	K522-3	-	-	-
2015	12	K5221	40	-	-
2015	12	K5222	12	-	-
2015	12	K5223	253	-	-
2015	12	K5231	-	-	-
2015	12	K5232	-	-	-
2015	12	K524-2	-	-	-
2015	12	K5241	-	-	-
2015	12	K525-3	-	-	-
2015	12	K5251	-	-	-
2015	12	K5252	-	-	-
2015	12	K526-21	85	-	-
2015	12	K526-22	439	-	-
2015	12	K526-3	11	-	-
2015	12	K5261	22	-	-
2015	12	K5263	-	-	-
2015	12	K5271	-	-	-
2015	12	K5272	16	-	-
2015	12	K528	-	-	-
2015	12	K529-21	135	-	-
2015	12	K529-22	15	-	-
2015	12	K5291	109	-	-
2015	12	K5292	69	-	-
2015	12	K5293	-	-	-
2015	12	K530-2	12	-	-
2015	12	K5312	16	-	-
2015	12	K532-3	-	-	-
2015	12	K5321	-	-	-
2015	12	K533	186	-	-
2015	12	K533-2	617	60	9.7%
2015	12	K534-3	-	-	-
2015	12	K5341	-	-	-
2015	12	K5351	-	-	-
2015	12	K5352	-	-	-
2015	12	K537-2	34	-	-
2015	12	K5371	-	-	-
2015	12	K538-2	-	-	-
2015	12	K539	49	33	67.3%
2015	12	K539-3	-	-	-
2015	12	K540	-	-	-
2015	12	K541	-	-	-
2015	12	K542	-	-	-
2015	12	K543	10	-	-
2015	12	K5441	15	-	-
2015	12	K5442	-	-	-
2015	12	K545	44	44	100.0%
2015	12	K5461	61	-	-
2015	12	K5462	116	-	-
2015	12	K5463	874	-	-
2015	12	K547	-	-	-
2015	12	K5481	466	-	-
2015	12	K5482	86	-	-
2015	12	K549	-	-	-
2015	12	K5491	1521	160	10.5%
2015	12	K5492	1413	33	2.3%
2015	12	K5493	7915	32	0.4%
2015	12	K550-2	48	-	-
2015	12	K552-21	34	-	-
2015	12	K552-22	363	-	-
2015	12	K5521	18	-	-
2015	12	K5522	249	13	5.2%
2015	12	K553-21	19	-	-
2015	12	K553-22	-	-	-
2015	12	K553-23	14	-	-
2015	12	K5531	-	-	-
2015	12	K5532	-	-	-
2015	12	K5541	134	-	-
2015	12	K5542	61	-	-
2015	12	K5543	-	-	-
2015	12	K555-2	42	-	-
2015	12	K5551	478	16	3.3%
2015	12	K5552	193	16	8.3%
2015	12	K5553	42	-	-
2015	12	K556-2	21	-	-
2015	12	K557	-	-	-
2015	12	K557-2	-	-	-
2015	12	K557-3	15	-	-
2015	12	K559-2	-	-	-
2015	12	K5601ｲ	38	-	-
2015	12	K5601ﾆ	180	23	12.8%
2015	12	K5601ﾊ	13	-	-
2015	12	K5601ﾛ	51	-	-
2015	12	K5602	103	11	10.7%
2015	12	K5603ｲ	14	-	-
2015	12	K5603ﾆ	114	10	8.8%
2015	12	K5603ﾊ	-	-	-
2015	12	K5603ﾛ	-	-	-
2015	12	K5604	31	-	-
2015	12	K5605	25	-	-
2015	12	K5606	234	-	-
2015	12	K5607	88	-	-
2015	12	K5611	330	-	-
2015	12	K5612	534	15	2.8%
2015	12	K5613	67	-	-
2015	12	K5621	-	-	-
2015	12	K5622	12	-	-
2015	12	K563	14	-	-
2015	12	K564	-	-	-
2015	12	K566	11	-	-
2015	12	K567-2	11	-	-
2015	12	K5671	-	-	-
2015	12	K5672	-	-	-
2015	12	K5673	-	-	-
2015	12	K5681	-	-	-
2015	12	K570-2	10	-	-
2015	12	K570-3	24	-	-
2015	12	K5701	-	-	-
2015	12	K5702	-	-	-
2015	12	K5711	-	-	-
2015	12	K5712ｲ	-	-	-
2015	12	K5712ﾛ	-	-	-
2015	12	K572	-	-	-
2015	12	K5731	-	-	-
2015	12	K574-2	29	-	-
2015	12	K5741	21	-	-
2015	12	K5742	-	-	-
2015	12	K575	-	-	-
2015	12	K5761	30	-	-
2015	12	K5762	-	-	-
2015	12	K5764	-	-	-
2015	12	K5771	-	-	-
2015	12	K5772	-	-	-
2015	12	K578	-	-	-
2015	12	K579-21	-	-	-
2015	12	K5792	-	-	-
2015	12	K5801	-	-	-
2015	12	K5802	-	-	-
2015	12	K5811	-	-	-
2015	12	K5812	-	-	-
2015	12	K5813	-	-	-
2015	12	K5821	-	-	-
2015	12	K5823	-	-	-
2015	12	K5834	-	-	-
2015	12	K585	-	-	-
2015	12	K5861	10	-	-
2015	12	K5862	-	-	-
2015	12	K588	-	-	-
2015	12	K592	-	-	-
2015	12	K592-2	15	-	-
2015	12	K5941	-	-	-
2015	12	K5943	88	-	-
2015	12	K595-2	10	-	-
2015	12	K5951	1359	-	-
2015	12	K5952	747	-	-
2015	12	K596	360	29	8.1%
2015	12	K597-2	561	-	-
2015	12	K597-3	35	-	-
2015	12	K597-4	-	-	-
2015	12	K5971	13	-	-
2015	12	K5972	1288	-	-
2015	12	K598	30	-	-
2015	12	K598-2	11	-	-
2015	12	K599	142	-	-
2015	12	K599-2	68	-	-
2015	12	K599-3	97	-	-
2015	12	K599-4	47	-	-
2015	12	K6001	114	30	26.3%
2015	12	K6002	-	-	-
2015	12	K6011	46	-	-
2015	12	K6021	100	80	80.0%
2015	12	K6031	-	-	-
2015	12	K604-21	-	-	-
2015	12	K604-24	-	-	-
2015	12	K606	-	-	-
2015	12	K607-2	26	-	-
2015	12	K607-3	185	-	-
2015	12	K6071	-	-	-
2015	12	K6072	71	-	-
2015	12	K608-2	-	-	-
2015	12	K608-3	55	-	-
2015	12	K6081	-	-	-
2015	12	K6082	78	-	-
2015	12	K609-2	353	-	-
2015	12	K6091	-	-	-
2015	12	K6092	166	-	-
2015	12	K6093	38	-	-
2015	12	K610-2	-	-	-
2015	12	K610-3	1601	37	2.3%
2015	12	K610-4	-	-	-
2015	12	K6101	149	-	-
2015	12	K6102	-	-	-
2015	12	K6103	-	-	-
2015	12	K6104	12	-	-
2015	12	K6105	80	-	-
2015	12	K6111	-	-	-
2015	12	K6112	70	-	-
2015	12	K6113	1169	72	6.2%
2015	12	K613	39	-	-
2015	12	K6141	-	-	-
2015	12	K6142	13	-	-
2015	12	K6143	15	-	-
2015	12	K6144	-	-	-
2015	12	K6145	41	-	-
2015	12	K6146	420	-	-
2015	12	K615-2	12	*-	*-
2015	12	K6151	290	34	11.7%
2015	12	K6152	1726	17	1.0%
2015	12	K6153	619	16	2.6%
2015	12	K616	2015	28	1.4%
2015	12	K616-4	490	23	4.7%
2015	12	K617-2	121	-	-
2015	12	K617-3	-	-	-
2015	12	K617-4	710	-	-
2015	12	K6171	282	-	-
2015	12	K6172	-	-	-
2015	12	K6173	37	-	-
2015	12	K6181	43	15	34.9%
2015	12	K6182	535	123	23.0%
2015	12	K6192	18	-	-
2015	12	K620	174	-	-
2015	12	K620-2	14	-	-
2015	12	K6232	10	-	-
2015	12	K6233	-	-	-
2015	12	K6251	-	-	-
2015	12	K6252	-	-	-
2015	12	K626-2	-	-	-
2015	12	K6261	341	21	6.2%
2015	12	K6262	190	-	-
2015	12	K627-2	-	-	-
2015	12	K6271	-	-	-
2015	12	K6272	15	-	-
2015	12	K6273	-	-	-
2015	12	K6274	67	-	-
2015	12	K6276	14	-	-
2015	12	K6277	36	-	-
2015	12	K6278	10	-	-
2015	12	K628	30	-	-
2015	12	K630	-	-	-
2015	12	K6311	-	-	-
2015	12	K6312	-	-	-
2015	12	K6321	20	-	-
2015	12	K6322	-	-	-
2015	12	K633-21	119	-	-
2015	12	K633-22	26	-	-
2015	12	K6331	219	-	-
2015	12	K6332	12	-	-
2015	12	K6333	196	-	-
2015	12	K6334	-	-	-
2015	12	K6335	4521	-	-
2015	12	K6336	137	-	-
2015	12	K6337	-	-	-
2015	12	K6338	69	-	-
2015	12	K6339	18	-	-
2015	12	K634	1581	-	-
2015	12	K635	518	130	25.1%
2015	12	K635-2	26	-	-
2015	12	K635-3	45	-	-
2015	12	K636	151	-	-
2015	12	K636-2	-	-	-
2015	12	K636-3	75	-	-
2015	12	K636-4	67	-	-
2015	12	K637-2	206	14	6.8%
2015	12	K6371	-	-	-
2015	12	K6372	10	-	-
2015	12	K6373	-	-	-
2015	12	K6374	17	-	-
2015	12	K638	-	-	-
2015	12	K639	200	29	14.5%
2015	12	K639-3	27	-	-
2015	12	K6401	-	-	-
2015	12	K6402	16	-	-
2015	12	K641	26	-	-
2015	12	K642-2	11	-	-
2015	12	K6421	54	-	-
2015	12	K6422	13	-	-
2015	12	K643	42	-	-
2015	12	K6441	-	-	-
2015	12	K6442	-	-	-
2015	12	K645	23	-	-
2015	12	K646	-	-	-
2015	12	K647	152	-	-
2015	12	K647-2	53	-	-
2015	12	K648	-	-	-
2015	12	K649	-	-	-
2015	12	K649-2	-	-	-
2015	12	K651	190	36	18.9%
2015	12	K652	-	-	-
2015	12	K653-2	-	-	-
2015	12	K653-3	142	-	-
2015	12	K653-5	53	-	-
2015	12	K6531	123	-	-
2015	12	K6532	2126	-	-
2015	12	K6533	-	-	-
2015	12	K6534	492	-	-
2015	12	K654	2175	157	7.2%
2015	12	K654-2	25	-	-
2015	12	K654-31	34	-	-
2015	12	K654-32	46	-	-
2015	12	K655-21	17	-	-
2015	12	K655-22	689	-	-
2015	12	K655-3	-	-	-
2015	12	K655-41	-	-	-
2015	12	K655-42	46	-	-
2015	12	K655-51	-	-	-
2015	12	K655-52	41	-	-
2015	12	K6551	58	-	-
2015	12	K6552	772	-	-
2015	12	K656	-	-	-
2015	12	K656-2	20	-	-
2015	12	K657-21	-	-	-
2015	12	K657-22	120	-	-
2015	12	K6571	14	-	-
2015	12	K6572	622	13	2.1%
2015	12	K6601	-	-	-
2015	12	K661	-	-	-
2015	12	K662	137	17	12.4%
2015	12	K662-2	39	-	-
2015	12	K663	-	-	-
2015	12	K664	1522	164	10.8%
2015	12	K664-2	26	-	-
2015	12	K665	-	-	-
2015	12	K665-2	13	-	-
2015	12	K666	32	-	-
2015	12	K667	-	-	-
2015	12	K667-2	11	-	-
2015	12	K669	-	-	-
2015	12	K670	-	-	-
2015	12	K671-21	11	-	-
2015	12	K671-22	-	-	-
2015	12	K6711	87	-	-
2015	12	K6712	-	-	-
2015	12	K672	435	-	-
2015	12	K672-2	3457	-	-
2015	12	K673	16	-	-
2015	12	K674	16	-	-
2015	12	K6751	44	-	-
2015	12	K6752	29	-	-
2015	12	K6753	-	-	-
2015	12	K6754	-	-	-
2015	12	K6755	-	-	-
2015	12	K677	20	-	-
2015	12	K677-21	17	-	-
2015	12	K677-22	52	-	-
2015	12	K678	-	-	-
2015	12	K679	-	-	-
2015	12	K680	41	-	-
2015	12	K681	243	26	10.7%
2015	12	K682-2	429	61	14.2%
2015	12	K682-3	477	18	3.8%
2015	12	K682-4	28	-	-
2015	12	K6821	-	-	-
2015	12	K6822	21	-	-
2015	12	K684	-	-	-
2015	12	K6851	378	-	-
2015	12	K6852	361	-	-
2015	12	K686	156	-	-
2015	12	K6871	1425	39	2.7%
2015	12	K6872	595	12	2.0%
2015	12	K688	3630	186	5.1%
2015	12	K689	101	16	15.8%
2015	12	K690	-	-	-
2015	12	K691-2	186	15	8.1%
2015	12	K6911	-	-	-
2015	12	K692	-	-	-
2015	12	K692-2	17	-	-
2015	12	K693	-	-	-
2015	12	K694	-	-	-
2015	12	K695-21	102	-	-
2015	12	K695-22	15	-	-
2015	12	K6951	263	-	-
2015	12	K6952	121	-	-
2015	12	K6953	44	-	-
2015	12	K6954	97	-	-
2015	12	K6955	146	-	-
2015	12	K6956	29	-	-
2015	12	K6957	13	-	-
2015	12	K696	-	-	-
2015	12	K697-22	-	-	-
2015	12	K697-31ｲ	115	-	-
2015	12	K697-31ﾛ	398	-	-
2015	12	K697-32ｲ	66	-	-
2015	12	K697-32ﾛ	320	-	-
2015	12	K697-4	-	-	-
2015	12	K697-5	-	-	-
2015	12	K6972	12	-	-
2015	12	K6981	-	-	-
2015	12	K6991	-	-	-
2015	12	K6992	-	-	-
2015	12	K700	-	-	-
2015	12	K701	-	-	-
2015	12	K702-2	28	-	-
2015	12	K7021ｲ	33	-	-
2015	12	K7021ﾛ	-	-	-
2015	12	K7022	98	-	-
2015	12	K7023	35	-	-
2015	12	K7024	-	-	-
2015	12	K7031	54	-	-
2015	12	K7032	314	-	-
2015	12	K7033	27	-	-
2015	12	K7034	85	-	-
2015	12	K704	29	-	-
2015	12	K705	-	-	-
2015	12	K706	-	-	-
2015	12	K7071	10	-	-
2015	12	K708	-	-	-
2015	12	K708-3	424	16	3.8%
2015	12	K710	-	-	-
2015	12	K711	32	-	-
2015	12	K711-2	25	-	-
2015	12	K712	-	-	-
2015	12	K713	-	-	-
2015	12	K714	418	15	3.6%
2015	12	K714-2	134	-	-
2015	12	K7151	192	-	-
2015	12	K7152	-	-	-
2015	12	K716-21	79	-	-
2015	12	K716-22	10	-	-
2015	12	K7161	499	23	4.6%
2015	12	K7162	55	-	-
2015	12	K717	-	-	-
2015	12	K718-21	1239	-	-
2015	12	K718-22	532	-	-
2015	12	K7181	281	-	-
2015	12	K7182	289	-	-
2015	12	K719-21	252	-	-
2015	12	K719-22	29	-	-
2015	12	K719-3	1456	-	-
2015	12	K719-5	-	-	-
2015	12	K7191	347	33	9.5%
2015	12	K7192	147	14	9.5%
2015	12	K7193	1271	31	2.4%
2015	12	K720	-	-	-
2015	12	K721-21	2931	-	-
2015	12	K721-22	297	-	-
2015	12	K721-3	10	-	-
2015	12	K721-4	1087	-	-
2015	12	K7211	12336	-	-
2015	12	K7212	1295	-	-
2015	12	K722	822	16	1.9%
2015	12	K724	86	-	-
2015	12	K725	40	-	-
2015	12	K725-2	-	-	-
2015	12	K726	481	41	8.5%
2015	12	K728	-	-	-
2015	12	K729-2	-	-	-
2015	12	K729-3	-	-	-
2015	12	K7291	13	-	-
2015	12	K7292	11	-	-
2015	12	K7301	-	-	-
2015	12	K7302	11	-	-
2015	12	K7311	-	-	-
2015	12	K7312	-	-	-
2015	12	K7321	27	-	-
2015	12	K7322	438	-	-
2015	12	K734	-	-	-
2015	12	K735	-	-	-
2015	12	K735-2	126	-	-
2015	12	K735-3	-	-	-
2015	12	K735-4	236	15	6.4%
2015	12	K7361	-	-	-
2015	12	K7362	-	-	-
2015	12	K737	11	-	-
2015	12	K7381	13	-	-
2015	12	K7382	-	-	-
2015	12	K739-2	-	-	-
2015	12	K739-3	-	-	-
2015	12	K7391	66	-	-
2015	12	K7392	-	-	-
2015	12	K740-21	224	-	-
2015	12	K740-22	700	-	-
2015	12	K740-23	85	-	-
2015	12	K7401	303	13	4.3%
2015	12	K7402	359	-	-
2015	12	K7403	66	-	-
2015	12	K7404	118	-	-
2015	12	K741	-	-	-
2015	12	K742-2	38	-	-
2015	12	K7421	57	-	-
2015	12	K7422	-	-	-
2015	12	K7423	-	-	-
2015	12	K7424	-	-	-
2015	12	K743-2	-	-	-
2015	12	K743-3	10	-	-
2015	12	K743-6	-	-	-
2015	12	K7431	-	-	-
2015	12	K7432	111	-	-
2015	12	K7433	40	-	-
2015	12	K7434	338	-	-
2015	12	K7435	44	-	-
2015	12	K744	12	-	-
2015	12	K745	89	-	-
2015	12	K746-2	-	-	-
2015	12	K7461	83	-	-
2015	12	K7462	96	-	-
2015	12	K747	46	-	-
2015	12	K7481	-	-	-
2015	12	K7482	-	-	-
2015	12	K749	-	-	-
2015	12	K7501	-	-	-
2015	12	K751-2	-	-	-
2015	12	K751-3	-	-	-
2015	12	K7512	21	-	-
2015	12	K7513	-	-	-
2015	12	K7514	-	-	-
2015	12	K7521	12	-	-
2015	12	K7522	15	-	-
2015	12	K753	38	-	-
2015	12	K754	-	-	-
2015	12	K754-2	98	-	-
2015	12	K755-2	10	-	-
2015	12	K7551	-	-	-
2015	12	K7552	-	-	-
2015	12	K756	17	-	-
2015	12	K756-2	13	-	-
2015	12	K757-2	-	-	-
2015	12	K764	82	-	-
2015	12	K766	-	-	-
2015	12	K767	-	-	-
2015	12	K768	1147	-	-
2015	12	K769	30	-	-
2015	12	K769-2	14	-	-
2015	12	K770	-	-	-
2015	12	K770-2	-	-	-
2015	12	K770-3	-	-	-
2015	12	K771	11	-	-
2015	12	K772	30	-	-
2015	12	K772-2	30	-	-
2015	12	K773	340	-	-
2015	12	K773-2	485	-	-
2015	12	K773-3	10	-	-
2015	12	K773-4	27	-	-
2015	12	K775	427	47	11.0%
2015	12	K778	18	-	-
2015	12	K778-2	14	-	-
2015	12	K779-3	11	-	-
2015	12	K780-2	22	-	-
2015	12	K7811	1049	-	-
2015	12	K7812	113	-	-
2015	12	K7821	-	-	-
2015	12	K7822	-	-	-
2015	12	K783	72	-	-
2015	12	K783-2	1241	33	2.7%
2015	12	K783-3	94	-	-
2015	12	K784-2	-	-	-
2015	12	K785	-	-	-
2015	12	K786	15	-	-
2015	12	K787	-	-	-
2015	12	K788	-	-	-
2015	12	K789	-	-	-
2015	12	K790	16	-	-
2015	12	K791	-	-	-
2015	12	K793	-	-	-
2015	12	K794-2	-	-	-
2015	12	K795	-	-	-
2015	12	K796	-	-	-
2015	12	K797	77	-	-
2015	12	K798-2	-	-	-
2015	12	K7981	295	-	-
2015	12	K7982	17	-	-
2015	12	K799	-	-	-
2015	12	K800	-	-	-
2015	12	K800-2	123	-	-
2015	12	K800-3	56	-	-
2015	12	K8011	-	-	-
2015	12	K802	22	-	-
2015	12	K802-21	181	-	-
2015	12	K802-22	-	-	-
2015	12	K802-5	-	-	-
2015	12	K802-6	198	-	-
2015	12	K803-2	31	-	-
2015	12	K8031	-	-	-
2015	12	K8032	43	-	-
2015	12	K8033	-	-	-
2015	12	K8034	132	-	-
2015	12	K8035	19	-	-
2015	12	K8036ｲ	1407	-	-
2015	12	K8036ﾛ	1445	-	-
2015	12	K804	41	-	-
2015	12	K804-2	24	-	-
2015	12	K805	123	-	-
2015	12	K807	-	-	-
2015	12	K808	-	-	-
2015	12	K809-2	40	-	-
2015	12	K809-3	-	-	-
2015	12	K810	-	-	-
2015	12	K811	-	-	-
2015	12	K812	-	-	-
2015	12	K812-21	-	-	-
2015	12	K813	-	-	-
2015	12	K814	17	-	-
2015	12	K8151	-	-	-
2015	12	K8152	12	-	-
2015	12	K816	28	-	-
2015	12	K8171	-	-	-
2015	12	K8172	-	-	-
2015	12	K8181	14	-	-
2015	12	K8182	-	-	-
2015	12	K819	67	-	-
2015	12	K819-2	10	-	-
2015	12	K821	164	-	-
2015	12	K821-2	24	-	-
2015	12	K821-3	45	-	-
2015	12	K822	14	-	-
2015	12	K823-2	-	-	-
2015	12	K823-3	48	-	-
2015	12	K823-5	-	-	-
2015	12	K8231	-	-	-
2015	12	K8232	87	-	-
2015	12	K824	-	-	-
2015	12	K825	-	-	-
2015	12	K826-2	-	-	-
2015	12	K826-3	-	-	-
2015	12	K8271	-	-	-
2015	12	K8281	27	-	-
2015	12	K8282	107	-	-
2015	12	K829	-	-	-
2015	12	K830	323	-	-
2015	12	K830-21	-	-	-
2015	12	K832	-	-	-
2015	12	K833	141	-	-
2015	12	K834	50	-	-
2015	12	K834-2	-	-	-
2015	12	K8351	17	-	-
2015	12	K8352	199	-	-
2015	12	K836	476	-	-
2015	12	K836-2	27	-	-
2015	12	K837	-	-	-
2015	12	K8381	60	-	-
2015	12	K8382	40	-	-
2015	12	K839	-	-	-
2015	12	K840	12	-	-
2015	12	K841-21	322	-	-
2015	12	K841-22	21	-	-
2015	12	K8411	423	-	-
2015	12	K8412	241	-	-
2015	12	K843	915	-	-
2015	12	K843-2	138	-	-
2015	12	K843-3	12	-	-
2015	12	K844	11	-	-
2015	12	K845	-	-	-
2015	12	K847	-	-	-
2015	12	K848	34	-	-
2015	12	K849	34	-	-
2015	12	K8501	13	-	-
2015	12	K8502	-	-	-
2015	12	K851-2	22	-	-
2015	12	K851-31	10	-	-
2015	12	K851-32	-	-	-
2015	12	K8511	-	-	-
2015	12	K8512	-	-	-
2015	12	K8521	-	-	-
2015	12	K8522	-	-	-
2015	12	K8523	-	-	-
2015	12	K8524	-	-	-
2015	12	K8531	25	-	-
2015	12	K8532	-	-	-
2015	12	K8551	-	-	-
2015	12	K8552	-	-	-
2015	12	K856	-	-	-
2015	12	K856-2	-	-	-
2015	12	K856-3	-	-	-
2015	12	K856-4	20	-	-
2015	12	K857	-	-	-
2015	12	K858	-	-	-
2015	12	K8591	-	-	-
2015	12	K8592	-	-	-
2015	12	K8593	-	-	-
2015	12	K860	32	-	-
2015	12	K860-2	22	-	-
2015	12	K861	872	-	-
2015	12	K863	-	-	-
2015	12	K863-2	-	-	-
2015	12	K863-3	-	-	-
2015	12	K8651	14	-	-
2015	12	K8653	-	-	-
2015	12	K8654	232	-	-
2015	12	K866	53	-	-
2015	12	K867	1026	-	-
2015	12	K867-3	-	-	-
2015	12	K867-4	41	-	-
2015	12	K871	45	-	-
2015	12	K872-2	263	-	-
2015	12	K872-3	225	-	-
2015	12	K8721	466	-	-
2015	12	K8722	29	-	-
2015	12	K873	125	-	-
2015	12	K876	18	-	-
2015	12	K877	1888	-	-
2015	12	K877-2	214	-	-
2015	12	K879	638	-	-
2015	12	K879-2	24	-	-
2015	12	K881	-	-	-
2015	12	K883	-	-	-
2015	12	K883-21	-	-	-
2015	12	K883-22	-	-	-
2015	12	K884	-	-	-
2015	12	K885	-	-	-
2015	12	K8861	-	-	-
2015	12	K8862	18	-	-
2015	12	K887-4	-	-	-
2015	12	K8871	18	-	-
2015	12	K8872	46	-	-
2015	12	K888-21	12	-	-
2015	12	K888-22	36	-	-
2015	12	K8881	934	-	-
2015	12	K8882	1417	-	-
2015	12	K889	315	-	-
2015	12	K890-2	-	-	-
2015	12	K890-3	19	-	-
2015	12	K892	-	-	-
2015	12	K893	502	-	-
2015	12	K8941	27	-	-
2015	12	K8942	78	-	-
2015	12	K895	850	-	-
2015	12	K8961	261	-	-
2015	12	K8962	32	-	-
2015	12	K8963	23	-	-
2015	12	K8964	-	-	-
2015	12	K897	46	-	-
2015	12	K8981	1616	-	-
2015	12	K8982	2372	-	-
2015	12	K8983	273	-	-
2015	12	K901	89	-	-
2015	12	K902	70	-	-
2015	12	K9031	-	-	-
2015	12	K9033	-	-	-
2015	12	K904	13	-	-
2015	12	K9051	-	-	-
2015	12	K9052	-	-	-
2015	12	K9061	55	-	-
2015	12	K9062	107	-	-
2015	12	K9063	26	-	-
2015	12	K907	-	-	-
2015	12	K909-2	95	-	-
2015	12	K9091	1070	-	-
2015	12	K9092	117	-	-
2015	12	K911	92	-	-
2015	12	K9121	73	-	-
2015	12	K9122	191	-	-
2015	12	K913-21	-	-	-
2015	12	K913-22	-	-	-
2015	12	K9131	429	-	-
2015	12	K9132	173	18	10.4%
2015	12	K9201ｲ	-	-	-
2015	12	K9201ﾛ	-	-	-
2015	12	K9202	-	-	-
2015	12	K9202ｲ	7744	1471	19.0%
2015	12	K9202ﾛ	1422	275	19.3%
2015	12	K9203ｲ(1)	349	-	-
2015	12	K9203ｲ(2)	-	-	-
2015	12	K9203ﾛ(1)	-	-	-
2015	12	K9204ｲ(1)	13	-	-
2015	12	K9205	-	-	-
2015	12	K9211ｲ	33	-	-
2015	12	K9211ﾛ	-	-	-
2015	12	K9212ｲ	-	-	-
2015	12	K9212ﾛ	127	-	-
2015	12	K9221ｲ	38	-	-
2015	12	K9222ｲ	42	11	26.2%
2015	12	K9222ﾛ	132	-	-
2015	12	K9223	24	12	50.0%
2015	12	K923	82	-	-
2015	12	k7211	-	-	-
2015	13	K000-21	35	-	-
2015	13	K000-22	21	-	-
2015	13	K000-23	10	-	-
2015	13	K000-24	-	-	-
2015	13	K000-25	20	-	-
2015	13	K000-26	12	-	-
2015	13	K000-27	-	-	-
2015	13	K000-28	-	-	-
2015	13	K0001	1413	76	5.4%
2015	13	K0002	717	28	3.9%
2015	13	K0003	603	27	4.5%
2015	13	K0004	3123	211	6.8%
2015	13	K0005	787	29	3.7%
2015	13	K0006	346	27	7.8%
2015	13	K0011	1428	86	6.0%
2015	13	K0012	175	13	7.4%
2015	13	K0013	57	-	-
2015	13	K0021	272	16	5.9%
2015	13	K0022	225	13	5.8%
2015	13	K0023	15	-	-
2015	13	K0031	128	-	-
2015	13	K0032	104	-	-
2015	13	K0033	70	-	-
2015	13	K0041	15	-	-
2015	13	K0042	32	-	-
2015	13	K0043	46	-	-
2015	13	K0051	815	-	-
2015	13	K0052	835	-	-
2015	13	K0053	762	-	-
2015	13	K006-22	-	-	-
2015	13	K006-23	-	-	-
2015	13	K006-41	40	-	-
2015	13	K006-43	-	-	-
2015	13	K0061	584	-	-
2015	13	K0062	792	-	-
2015	13	K0063	1193	-	-
2015	13	K007-2	162	-	-
2015	13	K0071	67	-	-
2015	13	K0072	1768	-	-
2015	13	K0081	66	-	-
2015	13	K0082	-	-	-
2015	13	K0083	-	-	-
2015	13	K0091	-	-	-
2015	13	K0093	-	-	-
2015	13	K0094	-	-	-
2015	13	K0101	158	-	-
2015	13	K0102	202	-	-
2015	13	K0111	152	-	-
2015	13	K0112	26	-	-
2015	13	K013-21	250	-	-
2015	13	K013-22	143	-	-
2015	13	K013-23	57	-	-
2015	13	K013-24	21	-	-
2015	13	K0131	74	-	-
2015	13	K0132	111	-	-
2015	13	K0133	106	-	-
2015	13	K0134	140	-	-
2015	13	K014	-	-	-
2015	13	K014-25	-	-	-
2015	13	K0151	206	-	-
2015	13	K0152	223	-	-
2015	13	K0153	87	-	-
2015	13	K016	260	-	-
2015	13	K0171	71	-	-
2015	13	K0172	225	-	-
2015	13	K019	86	-	-
2015	13	K020	117	-	-
2015	13	K021-21	-	-	-
2015	13	K021-22	-	-	-
2015	13	K0211	-	-	-
2015	13	K0221	184	-	-
2015	13	K0222	65	-	-
2015	13	K023	36	-	-
2015	13	K024	-	-	-
2015	13	K025	-	-	-
2015	13	K026	-	-	-
2015	13	K026-2	-	-	-
2015	13	K0271	14	-	-
2015	13	K0272	-	-	-
2015	13	K028	160	-	-
2015	13	K029	80	-	-
2015	13	K0301	1492	-	-
2015	13	K0302	392	-	-
2015	13	K0311	451	-	-
2015	13	K0312	15	-	-
2015	13	K0331	-	-	-
2015	13	K0332	-	-	-
2015	13	K034	49	-	-
2015	13	K035	107	-	-
2015	13	K035-2	58	-	-
2015	13	K037	344	-	-
2015	13	K037-2	793	-	-
2015	13	K038	28	-	-
2015	13	K0391	62	-	-
2015	13	K0392	32	-	-
2015	13	K040-2	22	-	-
2015	13	K0401	164	-	-
2015	13	K0402	107	-	-
2015	13	K042	-	-	-
2015	13	K043-23	-	-	-
2015	13	K043-31	15	-	-
2015	13	K043-32	19	-	-
2015	13	K043-33	49	-	-
2015	13	K0431	64	-	-
2015	13	K0432	43	-	-
2015	13	K0433	65	-	-
2015	13	K0441	208	10	4.8%
2015	13	K0442	429	-	-
2015	13	K0443	132	-	-
2015	13	K0451	270	-	-
2015	13	K0452	342	-	-
2015	13	K0453	434	-	-
2015	13	K046-21	169	-	-
2015	13	K046-22	-	-	-
2015	13	K046-23	-	-	-
2015	13	K0461	9673	154	1.6%
2015	13	K0462	6521	-	-
2015	13	K0463	3570	-	-
2015	13	K047	-	-	-
2015	13	K047-2	32	-	-
2015	13	K047-3	19	-	-
2015	13	K0481	54	-	-
2015	13	K0482	1199	-	-
2015	13	K0483	3890	-	-
2015	13	K0484	2127	-	-
2015	13	K0491	13	-	-
2015	13	K0492	20	-	-
2015	13	K0493	110	-	-
2015	13	K0501	-	-	-
2015	13	K0502	-	-	-
2015	13	K0503	83	-	-
2015	13	K0513	-	-	-
2015	13	K052-21	10	-	-
2015	13	K052-22	-	-	-
2015	13	K052-23	-	-	-
2015	13	K052-33	-	-	-
2015	13	K0521	114	-	-
2015	13	K0522	79	-	-
2015	13	K0523	251	-	-
2015	13	K0531	98	-	-
2015	13	K0532	14	-	-
2015	13	K0533	-	-	-
2015	13	K0541	12	-	-
2015	13	K0542	318	-	-
2015	13	K0543	174	-	-
2015	13	K055-2	15	-	-
2015	13	K055-3	28	-	-
2015	13	K056-2	-	-	-
2015	13	K0561	101	-	-
2015	13	K0562	173	-	-
2015	13	K0563	121	-	-
2015	13	K0571	22	-	-
2015	13	K0572	91	-	-
2015	13	K0573	44	-	-
2015	13	K0581	25	-	-
2015	13	K0582	39	-	-
2015	13	K0583	16	-	-
2015	13	K0584	21	-	-
2015	13	K059-2	23	-	-
2015	13	K0591	235	-	-
2015	13	K0592	-	-	-
2015	13	K0593	107	-	-
2015	13	K0594	18	-	-
2015	13	K060-2	-	-	-
2015	13	K060-31	191	-	-
2015	13	K060-32	30	-	-
2015	13	K060-33	17	-	-
2015	13	K0601	22	-	-
2015	13	K0602	-	-	-
2015	13	K0603	-	-	-
2015	13	K0611	481	-	-
2015	13	K0612	76	-	-
2015	13	K0613	24	-	-
2015	13	K0621	-	-	-
2015	13	K0622	-	-	-
2015	13	K0631	77	-	-
2015	13	K0632	173	-	-
2015	13	K0633	244	-	-
2015	13	K064	-	-	-
2015	13	K065-21	25	-	-
2015	13	K065-22	-	-	-
2015	13	K0651	72	-	-
2015	13	K0652	203	-	-
2015	13	K0653	35	-	-
2015	13	K066-21	1092	-	-
2015	13	K066-22	332	-	-
2015	13	K066-23	-	-	-
2015	13	K066-31	11	-	-
2015	13	K066-32	15	-	-
2015	13	K066-33	-	-	-
2015	13	K066-41	22	-	-
2015	13	K066-42	-	-	-
2015	13	K066-5	-	-	-
2015	13	K066-7	-	-	-
2015	13	K0661	63	-	-
2015	13	K0662	75	-	-
2015	13	K0663	30	-	-
2015	13	K067-21	145	-	-
2015	13	K067-22	127	-	-
2015	13	K0671	17	-	-
2015	13	K0672	25	-	-
2015	13	K0673	-	-	-
2015	13	K068	-	-	-
2015	13	K068-2	1253	-	-
2015	13	K069	-	-	-
2015	13	K069-2	112	-	-
2015	13	K069-3	518	-	-
2015	13	K0701	87	-	-
2015	13	K0702	12	-	-
2015	13	K0721	-	-	-
2015	13	K0722	-	-	-
2015	13	K0723	18	-	-
2015	13	K073-21	88	-	-
2015	13	K073-22	59	-	-
2015	13	K073-23	-	-	-
2015	13	K0731	1170	-	-
2015	13	K0732	1004	-	-
2015	13	K0733	210	-	-
2015	13	K074-21	20	-	-
2015	13	K074-22	-	-	-
2015	13	K074-23	42	-	-
2015	13	K0741	-	-	-
2015	13	K0742	21	-	-
2015	13	K0743	145	-	-
2015	13	K0751	10	-	-
2015	13	K0752	-	-	-
2015	13	K0753	21	-	-
2015	13	K0761	147	-	-
2015	13	K0762	174	-	-
2015	13	K0763	72	-	-
2015	13	K0771	187	-	-
2015	13	K0772	27	-	-
2015	13	K0773	-	-	-
2015	13	K0781	11	-	-
2015	13	K0782	226	-	-
2015	13	K0783	140	-	-
2015	13	K079-21	1830	-	-
2015	13	K079-22	-	-	-
2015	13	K079-23	41	-	-
2015	13	K079-24	29	-	-
2015	13	K0791	12	-	-
2015	13	K0792	-	-	-
2015	13	K0793	188	-	-
2015	13	K080-2	-	-	-
2015	13	K080-31	76	-	-
2015	13	K080-32	11	-	-
2015	13	K080-41	684	-	-
2015	13	K080-42	38	-	-
2015	13	K080-5	351	-	-
2015	13	K0801	45	-	-
2015	13	K0802	282	-	-
2015	13	K0803	145	-	-
2015	13	K0811	5049	83	1.6%
2015	13	K0812	23	-	-
2015	13	K0813	-	-	-
2015	13	K082-21	93	-	-
2015	13	K082-22	-	-	-
2015	13	K082-23	-	-	-
2015	13	K082-31	413	-	-
2015	13	K082-32	18	-	-
2015	13	K082-33	-	-	-
2015	13	K0821	10016	-	-
2015	13	K0822	128	-	-
2015	13	K0823	81	-	-
2015	13	K083	329	13	4.0%
2015	13	K0841	-	-	-
2015	13	K0842	516	51	9.9%
2015	13	K0843	278	10	3.6%
2015	13	K0851	21	-	-
2015	13	K0852	-	-	-
2015	13	K0853	35	-	-
2015	13	K0861	13	-	-
2015	13	K0862	-	-	-
2015	13	K0871	80	-	-
2015	13	K0872	-	-	-
2015	13	K0881	-	-	-
2015	13	K0882	97	-	-
2015	13	K089	23	-	-
2015	13	K0911	46	-	-
2015	13	K0912	72	-	-
2015	13	K093	373	-	-
2015	13	K093-2	116	-	-
2015	13	K094	-	-	-
2015	13	K0961	-	-	-
2015	13	K0962	-	-	-
2015	13	K097	24	-	-
2015	13	K098	13	-	-
2015	13	K099	57	-	-
2015	13	K099-21	62	-	-
2015	13	K099-22	48	-	-
2015	13	K099-23	-	-	-
2015	13	K1001	33	-	-
2015	13	K1002	173	-	-
2015	13	K101-21	-	-	-
2015	13	K101-22	-	-	-
2015	13	K1011	33	-	-
2015	13	K1012	93	-	-
2015	13	K1021	-	-	-
2015	13	K1022	11	-	-
2015	13	K1031	-	-	-
2015	13	K1032	19	-	-
2015	13	K105	22	-	-
2015	13	K106	-	-	-
2015	13	K107	-	-	-
2015	13	K108	76	-	-
2015	13	K110	-	-	-
2015	13	K110-2	381	-	-
2015	13	K112	-	-	-
2015	13	K113	11	-	-
2015	13	K116	61	-	-
2015	13	K117	13	-	-
2015	13	K117-2	-	-	-
2015	13	K118	-	-	-
2015	13	K121	12	-	-
2015	13	K124	-	-	-
2015	13	K125	117	-	-
2015	13	K126-2	-	-	-
2015	13	K1261	23	-	-
2015	13	K1262	57	-	-
2015	13	K128	270	-	-
2015	13	K131-2	695	-	-
2015	13	K133	55	-	-
2015	13	K134-22	1205	-	-
2015	13	K1341	12	-	-
2015	13	K1342	1046	-	-
2015	13	K1343	10	-	-
2015	13	K1344	63	-	-
2015	13	K135	45	-	-
2015	13	K136	83	-	-
2015	13	K136-2	-	-	-
2015	13	K137	-	-	-
2015	13	K1381	67	-	-
2015	13	K1382	-	-	-
2015	13	K139	10	-	-
2015	13	K140	-	-	-
2015	13	K141	-	-	-
2015	13	K141-2	160	-	-
2015	13	K141-3	21	-	-
2015	13	K142-21	372	-	-
2015	13	K142-22ｲ	13	-	-
2015	13	K142-22ﾊ	50	-	-
2015	13	K142-22ﾛ	-	-	-
2015	13	K142-3	81	-	-
2015	13	K142-4	801	-	-
2015	13	K1421	635	-	-
2015	13	K1422	1428	14	1.0%
2015	13	K1423	2951	-	-
2015	13	K1424	223	-	-
2015	13	K1425	2584	-	-
2015	13	K1426	1839	-	-
2015	13	K144	74	-	-
2015	13	K145	350	107	30.6%
2015	13	K146	-	-	-
2015	13	K147	67	12	17.9%
2015	13	K148	30	-	-
2015	13	K1491	73	-	-
2015	13	K1492	137	21	15.3%
2015	13	K150	56	-	-
2015	13	K151-2	137	-	-
2015	13	K153	-	-	-
2015	13	K154-2	155	-	-
2015	13	K154-3	124	-	-
2015	13	K1541	77	-	-
2015	13	K1542	-	-	-
2015	13	K158	-	-	-
2015	13	K159	59	-	-
2015	13	K159-2	-	-	-
2015	13	K160-2	497	-	-
2015	13	K161	52	-	-
2015	13	K162	17	-	-
2015	13	K164-2	3308	62	1.9%
2015	13	K164-4	36	-	-
2015	13	K164-5	122	18	14.8%
2015	13	K1641	155	-	-
2015	13	K1642	380	88	23.2%
2015	13	K1643	942	116	12.3%
2015	13	K165	14	-	-
2015	13	K166	23	-	-
2015	13	K167	24	-	-
2015	13	K168	19	-	-
2015	13	K1691	19	-	-
2015	13	K1692	2366	57	2.4%
2015	13	K170	-	-	-
2015	13	K171	50	-	-
2015	13	K171-2	824	-	-
2015	13	K172	121	-	-
2015	13	K173	11	-	-
2015	13	K174-2	33	-	-
2015	13	K1741	134	-	-
2015	13	K1742	850	16	1.9%
2015	13	K1751	27	-	-
2015	13	K1752	-	-	-
2015	13	K1761	49	-	-
2015	13	K1762	-	-	-
2015	13	K1771	1538	70	4.6%
2015	13	K1772	190	-	-
2015	13	K178-2	131	-	-
2015	13	K178-31	48	-	-
2015	13	K178-32	14	-	-
2015	13	K178-4	501	61	12.2%
2015	13	K1781	1301	67	5.1%
2015	13	K1782	66	-	-
2015	13	K1783	285	-	-
2015	13	K179	48	-	-
2015	13	K1801	140	-	-
2015	13	K1802	56	-	-
2015	13	K1803	70	-	-
2015	13	K181-2	197	-	-
2015	13	K181-3	-	-	-
2015	13	K181-4	80	-	-
2015	13	K181-5	30	-	-
2015	13	K1811	31	-	-
2015	13	K1812	99	-	-
2015	13	K182-21	-	-	-
2015	13	K182-22	-	-	-
2015	13	K182-3	10	-	-
2015	13	K1821	145	-	-
2015	13	K1822	77	-	-
2015	13	K183	-	-	-
2015	13	K183-2	15	-	-
2015	13	K184	-	-	-
2015	13	K185	-	-	-
2015	13	K186	137	-	-
2015	13	K187	-	-	-
2015	13	K1881	21	-	-
2015	13	K1882	351	-	-
2015	13	K189	85	-	-
2015	13	K190	99	-	-
2015	13	K190-2	16	-	-
2015	13	K190-3	26	-	-
2015	13	K190-4	-	-	-
2015	13	K190-5	18	-	-
2015	13	K190-6	31	-	-
2015	13	K1911	399	-	-
2015	13	K1912	102	-	-
2015	13	K192	25	-	-
2015	13	K193-21	-	-	-
2015	13	K193-22	13	-	-
2015	13	K193-23	49	-	-
2015	13	K193-31	-	-	-
2015	13	K193-32	-	-	-
2015	13	K193-33	20	-	-
2015	13	K1931	19	-	-
2015	13	K1932	134	-	-
2015	13	K196-2	26	-	-
2015	13	K196-5	-	-	-
2015	13	K1961	-	-	-
2015	13	K197	289	-	-
2015	13	K198	11	-	-
2015	13	K199	-	-	-
2015	13	K200	-	-	-
2015	13	K200-2	17	-	-
2015	13	K201	18	-	-
2015	13	K2021	175	-	-
2015	13	K2022	-	-	-
2015	13	K203	-	-	-
2015	13	K204	177	-	-
2015	13	K205	-	-	-
2015	13	K206	31	-	-
2015	13	K207	-	-	-
2015	13	K208	-	-	-
2015	13	K209	-	-	-
2015	13	K211	-	-	-
2015	13	K212	11	-	-
2015	13	K213	-	-	-
2015	13	K214	16	-	-
2015	13	K215	-	-	-
2015	13	K215-2	47	-	-
2015	13	K216	50	-	-
2015	13	K2171	57	-	-
2015	13	K2172	300	-	-
2015	13	K218	12	-	-
2015	13	K2191	1148	-	-
2015	13	K2192	104	-	-
2015	13	K2193	394	-	-
2015	13	K220	21	-	-
2015	13	K2211	-	-	-
2015	13	K2212	-	-	-
2015	13	K222	10	-	-
2015	13	K223-2	-	-	-
2015	13	K2231	76	-	-
2015	13	K2232	12	-	-
2015	13	K2233	-	-	-
2015	13	K224	133	-	-
2015	13	K225	-	-	-
2015	13	K225-2	53	-	-
2015	13	K225-3	-	-	-
2015	13	K226	-	-	-
2015	13	K227	297	-	-
2015	13	K228	34	-	-
2015	13	K229	41	-	-
2015	13	K2301	-	-	-
2015	13	K2302	13	-	-
2015	13	K233	-	-	-
2015	13	K234	121	-	-
2015	13	K235	48	-	-
2015	13	K236	13	-	-
2015	13	K237	-	-	-
2015	13	K239	25	-	-
2015	13	K241	21	-	-
2015	13	K2421	101	-	-
2015	13	K2422	560	-	-
2015	13	K2423	388	-	-
2015	13	K2424	101	-	-
2015	13	K2425	90	-	-
2015	13	K243	-	-	-
2015	13	K244	27	-	-
2015	13	K245	16	-	-
2015	13	K246	88	-	-
2015	13	K248-2	-	-	-
2015	13	K249	-	-	-
2015	13	K252	21	-	-
2015	13	K2541	33	-	-
2015	13	K2542	-	-	-
2015	13	K255	-	-	-
2015	13	K256	-	-	-
2015	13	K257	-	-	-
2015	13	K259	442	-	-
2015	13	K260	-	-	-
2015	13	K260-2	-	-	-
2015	13	K261	-	-	-
2015	13	K265	-	-	-
2015	13	K266	-	-	-
2015	13	K2681	25	-	-
2015	13	K2682	625	-	-
2015	13	K2683	1267	-	-
2015	13	K2684	256	-	-
2015	13	K2685	101	-	-
2015	13	K269	50	-	-
2015	13	K270	58	-	-
2015	13	K271	-	-	-
2015	13	K272	-	-	-
2015	13	K274	65	-	-
2015	13	K275	926	-	-
2015	13	K2761	304	-	-
2015	13	K2762	249	-	-
2015	13	K277	47	-	-
2015	13	K277-2	14	-	-
2015	13	K278	160	-	-
2015	13	K279	301	-	-
2015	13	K280-2	-	-	-
2015	13	K2801	6996	-	-
2015	13	K2802	1146	-	-
2015	13	K281	1056	-	-
2015	13	K281-2	48	-	-
2015	13	K282-2	59	-	-
2015	13	K2821ｲ	416	-	-
2015	13	K2821ﾛ	55270	-	-
2015	13	K2822	330	-	-
2015	13	K2823	-	-	-
2015	13	K284	170	-	-
2015	13	K285	-	-	-
2015	13	K2861	17	-	-
2015	13	K2862	35	-	-
2015	13	K287	263	-	-
2015	13	K288	153	-	-
2015	13	K289	-	-	-
2015	13	K290	-	-	-
2015	13	K290-2	-	-	-
2015	13	K291	16	-	-
2015	13	K292	48	-	-
2015	13	K293	-	-	-
2015	13	K294	-	-	-
2015	13	K295	-	-	-
2015	13	K2961	51	-	-
2015	13	K2962	15	-	-
2015	13	K297	36	-	-
2015	13	K298	-	-	-
2015	13	K2991	25	-	-
2015	13	K2992	-	-	-
2015	13	K300	315	-	-
2015	13	K301	10	-	-
2015	13	K302	-	-	-
2015	13	K304	-	-	-
2015	13	K305	34	-	-
2015	13	K309	633	-	-
2015	13	K310	-	-	-
2015	13	K311	-	-	-
2015	13	K312	-	-	-
2015	13	K313	-	-	-
2015	13	K3141	-	-	-
2015	13	K3142	-	-	-
2015	13	K317	-	-	-
2015	13	K318	207	-	-
2015	13	K319	2046	-	-
2015	13	K320	150	-	-
2015	13	K322	-	-	-
2015	13	K323	-	-	-
2015	13	K327	58	-	-
2015	13	K328	252	-	-
2015	13	K328-2	-	-	-
2015	13	K329	-	-	-
2015	13	K331	248	14	5.6%
2015	13	K331-2	-	-	-
2015	13	K331-3	-	-	-
2015	13	K333	454	-	-
2015	13	K333-2	-	-	-
2015	13	K333-3	244	-	-
2015	13	K334	36	-	-
2015	13	K334-2	94	-	-
2015	13	K335	-	-	-
2015	13	K335-2	-	-	-
2015	13	K335-3	-	-	-
2015	13	K336	15	-	-
2015	13	K337	19	-	-
2015	13	K3381	-	-	-
2015	13	K3382	93	-	-
2015	13	K339	96	-	-
2015	13	K340	38	-	-
2015	13	K340-2	-	-	-
2015	13	K340-3	37	-	-
2015	13	K340-4	356	-	-
2015	13	K340-5	1620	-	-
2015	13	K340-6	2049	-	-
2015	13	K340-7	45	-	-
2015	13	K341	-	-	-
2015	13	K342	205	-	-
2015	13	K3431	32	-	-
2015	13	K3432	20	-	-
2015	13	K344	150	-	-
2015	13	K3462	-	-	-
2015	13	K347	972	-	-
2015	13	K347-2	68	-	-
2015	13	K349	13	-	-
2015	13	K351	-	-	-
2015	13	K352	15	-	-
2015	13	K352-2	-	-	-
2015	13	K352-3	-	-	-
2015	13	K353	-	-	-
2015	13	K356-2	-	-	-
2015	13	K357	-	-	-
2015	13	K358	37	-	-
2015	13	K359	-	-	-
2015	13	K360	-	-	-
2015	13	K361	-	-	-
2015	13	K362	11	-	-
2015	13	K362-2	-	-	-
2015	13	K364	26	-	-
2015	13	K365	-	-	-
2015	13	K367	36	-	-
2015	13	K368	989	-	-
2015	13	K3691	13	-	-
2015	13	K3692	40	-	-
2015	13	K370	179	-	-
2015	13	K3711	-	-	-
2015	13	K3712	12	-	-
2015	13	K3721	97	-	-
2015	13	K3731	132	-	-
2015	13	K3732	-	-	-
2015	13	K374	337	-	-
2015	13	K375-2	14	-	-
2015	13	K376	-	-	-
2015	13	K3771	-	-	-
2015	13	K3772	3461	-	-
2015	13	K379-21	-	-	-
2015	13	K379-22	-	-	-
2015	13	K3791	23	-	-
2015	13	K3792	-	-	-
2015	13	K380	-	-	-
2015	13	K381	-	-	-
2015	13	K382	10	-	-
2015	13	K382-2	-	-	-
2015	13	K384	10	-	-
2015	13	K384-2	90	-	-
2015	13	K385	-	-	-
2015	13	K386	1921	550	28.6%
2015	13	K387	13	-	-
2015	13	K388	49	-	-
2015	13	K388-2	-	-	-
2015	13	K3891	-	-	-
2015	13	K3892	1057	-	-
2015	13	K3901	21	-	-
2015	13	K3902	12	-	-
2015	13	K3911	16	-	-
2015	13	K392-2	73	-	-
2015	13	K3931	-	-	-
2015	13	K3932	751	-	-
2015	13	K3941	96	-	-
2015	13	K3942	106	-	-
2015	13	K395	205	-	-
2015	13	K396	82	-	-
2015	13	K396-2	-	-	-
2015	13	K397	11	-	-
2015	13	K3981	-	-	-
2015	13	K3982	-	-	-
2015	13	K3983	-	-	-
2015	13	K399	-	-	-
2015	13	K4001	112	-	-
2015	13	K4002	133	-	-
2015	13	K401	44	-	-
2015	13	K403-21	16	-	-
2015	13	K403-22	-	-	-
2015	13	K403-23	75	-	-
2015	13	K403-24	-	-	-
2015	13	K4031	-	-	-
2015	13	K4032	-	-	-
2015	13	K4042	-	-	-
2015	13	K4043	-	-	-
2015	13	K4044	-	-	-
2015	13	K4045	-	-	-
2015	13	K4061	-	-	-
2015	13	K4062	10	-	-
2015	13	K407-2	70	-	-
2015	13	K4071	32	-	-
2015	13	K4072	127	-	-
2015	13	K4073ｲ	192	-	-
2015	13	K4073ﾛ	67	-	-
2015	13	K408	18	-	-
2015	13	K409	18	-	-
2015	13	K410	49	-	-
2015	13	K411	-	-	-
2015	13	K412	23	-	-
2015	13	K4131	-	-	-
2015	13	K4132	70	-	-
2015	13	K414-2	76	-	-
2015	13	K4151	184	-	-
2015	13	K4152	53	-	-
2015	13	K418	-	-	-
2015	13	K418-2	-	-	-
2015	13	K419	50	-	-
2015	13	K4211	14	-	-
2015	13	K4212	10	-	-
2015	13	K422	11	-	-
2015	13	K4232	14	-	-
2015	13	K424	-	-	-
2015	13	K425	45	-	-
2015	13	K426-21	-	-	-
2015	13	K426-22	33	-	-
2015	13	K426-23	43	-	-
2015	13	K4261	46	-	-
2015	13	K4262	123	-	-
2015	13	K4263	160	-	-
2015	13	K427	384	-	-
2015	13	K427-2	10	-	-
2015	13	K428	16	-	-
2015	13	K429-21	10	-	-
2015	13	K429-22	-	-	-
2015	13	K4291	36	-	-
2015	13	K4292	20	-	-
2015	13	K430	54	21	38.9%
2015	13	K433	33	-	-
2015	13	K434	52	-	-
2015	13	K434-2	-	-	-
2015	13	K435	17	-	-
2015	13	K4361	12	-	-
2015	13	K4362	13	-	-
2015	13	K437	-	-	-
2015	13	K438	-	-	-
2015	13	K4391	32	-	-
2015	13	K4392	14	-	-
2015	13	K440	-	-	-
2015	13	K441	-	-	-
2015	13	K4422	42	-	-
2015	13	K4423	25	-	-
2015	13	K4431	12	-	-
2015	13	K4432	-	-	-
2015	13	K4433	25	-	-
2015	13	K4441	-	-	-
2015	13	K4442	33	-	-
2015	13	K4443	-	-	-
2015	13	K4444	-	-	-
2015	13	K4463	-	-	-
2015	13	K448	-	-	-
2015	13	K449	-	-	-
2015	13	K4501	19	-	-
2015	13	K4502	61	-	-
2015	13	K4503	-	-	-
2015	13	K451	19	-	-
2015	13	K452	14	-	-
2015	13	K453	94	-	-
2015	13	K454	219	-	-
2015	13	K455	21	-	-
2015	13	K4571	699	-	-
2015	13	K4572	185	-	-
2015	13	K4581	48	-	-
2015	13	K4582	53	-	-
2015	13	K459	-	-	-
2015	13	K4611	990	-	-
2015	13	K4612	121	-	-
2015	13	K462	362	-	-
2015	13	K4631	1018	-	-
2015	13	K4632	1107	-	-
2015	13	K4641	356	-	-
2015	13	K4642	108	-	-
2015	13	K465	-	-	-
2015	13	K467	170	-	-
2015	13	K4691	414	-	-
2015	13	K4692	39	-	-
2015	13	K470	16	-	-
2015	13	K471	15	-	-
2015	13	K472	15	-	-
2015	13	K474-2	65	-	-
2015	13	K474-3	32	-	-
2015	13	K4741	415	-	-
2015	13	K4742	446	-	-
2015	13	K475	41	-	-
2015	13	K476-2	147	-	-
2015	13	K476-31	27	-	-
2015	13	K476-32	60	-	-
2015	13	K476-4	1302	-	-
2015	13	K4761	229	-	-
2015	13	K4762	4454	-	-
2015	13	K4763	3786	-	-
2015	13	K4764	919	-	-
2015	13	K4765	2270	-	-
2015	13	K4766	90	-	-
2015	13	K4767	-	-	-
2015	13	K477	-	-	-
2015	13	K478	-	-	-
2015	13	K481	-	-	-
2015	13	K4821	14	-	-
2015	13	K4822	-	-	-
2015	13	K483	-	-	-
2015	13	K484-21	-	-	-
2015	13	K484-22	-	-	-
2015	13	K4841	29	-	-
2015	13	K4842	57	-	-
2015	13	K485	33	-	-
2015	13	K486	-	-	-
2015	13	K4871	13	-	-
2015	13	K4873	121	-	-
2015	13	K488	62	17	27.4%
2015	13	K488-2	-	-	-
2015	13	K488-3	63	-	-
2015	13	K488-4	343	-	-
2015	13	K494	14	-	-
2015	13	K496-2	70	-	-
2015	13	K496-31	-	-	-
2015	13	K496-32	-	-	-
2015	13	K496-4	129	-	-
2015	13	K4961	10	-	-
2015	13	K4962	-	-	-
2015	13	K497	-	-	-
2015	13	K497-2	-	-	-
2015	13	K4981	24	-	-
2015	13	K4982	-	-	-
2015	13	K499	-	-	-
2015	13	K501	-	-	-
2015	13	K501-2	10	-	-
2015	13	K501-3	-	-	-
2015	13	K502	142	-	-
2015	13	K502-21	-	-	-
2015	13	K502-22	-	-	-
2015	13	K502-3	-	-	-
2015	13	K502-4	22	-	-
2015	13	K502-5	27	-	-
2015	13	K503	21	-	-
2015	13	K504-2	127	-	-
2015	13	K5041	49	-	-
2015	13	K5042	96	-	-
2015	13	K507	12	-	-
2015	13	K508	93	-	-
2015	13	K508-21	12	-	-
2015	13	K508-22	45	10	22.2%
2015	13	K509-2	21	-	-
2015	13	K509-3	26	-	-
2015	13	K509-4	58	12	20.7%
2015	13	K5091	65	13	20.0%
2015	13	K5092	-	-	-
2015	13	K510	21	-	-
2015	13	K510-21	20	-	-
2015	13	K510-22	-	-	-
2015	13	K510-3	34	-	-
2015	13	K5111	44	-	-
2015	13	K5112	20	-	-
2015	13	K5113	58	-	-
2015	13	K5114	13	-	-
2015	13	K5115	13	-	-
2015	13	K5116	-	-	-
2015	13	K513-2	320	-	-
2015	13	K513-3	43	-	-
2015	13	K513-4	109	-	-
2015	13	K5131	2090	-	-
2015	13	K5132	640	-	-
2015	13	K514-21	1435	-	-
2015	13	K514-22	654	-	-
2015	13	K514-23	3277	19	0.6%
2015	13	K514-4	-	-	-
2015	13	K514-5	-	-	-
2015	13	K514-6	-	-	-
2015	13	K5141	110	-	-
2015	13	K5142	47	-	-
2015	13	K5143	469	-	-
2015	13	K5144	36	-	-
2015	13	K5145	68	-	-
2015	13	K5146	45	-	-
2015	13	K5149	13	-	-
2015	13	K515	-	-	-
2015	13	K516	13	-	-
2015	13	K517	-	-	-
2015	13	K519	-	-	-
2015	13	K5201	-	-	-
2015	13	K5202	13	-	-
2015	13	K5203	-	-	-
2015	13	K5213	-	-	-
2015	13	K522-2	278	54	19.4%
2015	13	K522-3	34	-	-
2015	13	K5221	126	-	-
2015	13	K5222	63	-	-
2015	13	K5223	593	17	2.9%
2015	13	K5231	-	-	-
2015	13	K5232	-	-	-
2015	13	K524-2	-	-	-
2015	13	K5241	-	-	-
2015	13	K5242	-	-	-
2015	13	K525-3	-	-	-
2015	13	K5251	-	-	-
2015	13	K5252	-	-	-
2015	13	K5253	-	-	-
2015	13	K526-21	271	-	-
2015	13	K526-22	1595	-	-
2015	13	K526-3	-	-	-
2015	13	K5261	58	-	-
2015	13	K5262	-	-	-
2015	13	K5263	10	-	-
2015	13	K5271	-	-	-
2015	13	K5272	13	-	-
2015	13	K528	15	-	-
2015	13	K528-2	-	-	-
2015	13	K529-21	430	-	-
2015	13	K529-22	41	-	-
2015	13	K5291	532	16	3.0%
2015	13	K5292	182	-	-
2015	13	K5293	24	-	-
2015	13	K530	-	-	-
2015	13	K530-2	43	-	-
2015	13	K5312	14	-	-
2015	13	K532-2	-	-	-
2015	13	K532-3	-	-	-
2015	13	K5321	-	-	-
2015	13	K533	591	-	-
2015	13	K533-2	1593	137	8.6%
2015	13	K534-21	-	-	-
2015	13	K534-22	-	-	-
2015	13	K534-3	30	-	-
2015	13	K5341	21	-	-
2015	13	K5342	-	-	-
2015	13	K5351	11	-	-
2015	13	K5352	-	-	-
2015	13	K537-2	74	-	-
2015	13	K5371	29	-	-
2015	13	K5372	-	-	-
2015	13	K538	-	-	-
2015	13	K538-2	11	-	-
2015	13	K539	75	32	42.7%
2015	13	K539-2	-	-	-
2015	13	K539-3	18	-	-
2015	13	K540	21	-	-
2015	13	K541	-	-	-
2015	13	K542	20	-	-
2015	13	K543	26	-	-
2015	13	K5441	55	-	-
2015	13	K5442	11	-	-
2015	13	K5443	-	-	-
2015	13	K545	141	141	100.0%
2015	13	K5461	214	27	12.6%
2015	13	K5462	330	13	3.9%
2015	13	K5463	1988	12	0.6%
2015	13	K547	25	-	-
2015	13	K5481	649	-	-
2015	13	K5482	182	-	-
2015	13	K5491	2759	197	7.1%
2015	13	K5492	2642	76	2.9%
2015	13	K5493	14035	89	0.6%
2015	13	K550	24	-	-
2015	13	K550-2	100	-	-
2015	13	K5511	-	-	-
2015	13	K552-21	102	-	-
2015	13	K552-22	1144	15	1.3%
2015	13	K5521	27	-	-
2015	13	K5522	644	57	8.9%
2015	13	K553-21	40	14	35.0%
2015	13	K553-22	26	-	-
2015	13	K553-23	24	-	-
2015	13	K5531	-	-	-
2015	13	K5532	-	-	-
2015	13	K5533	-	-	-
2015	13	K5541	509	16	3.1%
2015	13	K5542	232	10	4.3%
2015	13	K5543	-	-	-
2015	13	K555-2	290	-	-
2015	13	K5551	1039	32	3.1%
2015	13	K5552	447	28	6.3%
2015	13	K5553	135	12	8.9%
2015	13	K556-2	111	-	-
2015	13	K557	-	-	-
2015	13	K557-2	25	-	-
2015	13	K557-3	24	-	-
2015	13	K557-4	-	-	-
2015	13	K558	-	-	-
2015	13	K559-2	27	-	-
2015	13	K5601ｲ	217	10	4.6%
2015	13	K5601ﾆ	435	41	9.4%
2015	13	K5601ﾊ	91	-	-
2015	13	K5601ﾛ	141	14	9.9%
2015	13	K5602	297	25	8.4%
2015	13	K5603	-	-	-
2015	13	K5603ｲ	49	-	-
2015	13	K5603ﾆ	248	20	8.1%
2015	13	K5603ﾊ	12	-	-
2015	13	K5603ﾛ	22	-	-
2015	13	K5604	120	10	8.3%
2015	13	K5605	79	15	19.0%
2015	13	K5606	263	-	-
2015	13	K5607	422	30	7.1%
2015	13	K5611	471	23	4.9%
2015	13	K5612	961	19	2.0%
2015	13	K5613	129	-	-
2015	13	K5621	64	-	-
2015	13	K5622	74	-	-
2015	13	K563	78	-	-
2015	13	K564	-	-	-
2015	13	K565	-	-	-
2015	13	K566	63	-	-
2015	13	K567-2	11	-	-
2015	13	K5671	37	-	-
2015	13	K5672	19	-	-
2015	13	K5673	-	-	-
2015	13	K5681	-	-	-
2015	13	K569	-	-	-
2015	13	K570-2	30	-	-
2015	13	K570-3	445	-	-
2015	13	K5701	-	-	-
2015	13	K5702	50	-	-
2015	13	K5711	10	-	-
2015	13	K5712ｲ	-	-	-
2015	13	K5712ﾛ	25	-	-
2015	13	K572	-	-	-
2015	13	K5731	23	-	-
2015	13	K5732	-	-	-
2015	13	K574-2	185	-	-
2015	13	K5741	131	-	-
2015	13	K5742	-	-	-
2015	13	K5761	172	-	-
2015	13	K5762	28	-	-
2015	13	K5763	-	-	-
2015	13	K5764	13	-	-
2015	13	K5771	-	-	-
2015	13	K5772	-	-	-
2015	13	K578	12	-	-
2015	13	K579-21	23	-	-
2015	13	K579-22	-	-	-
2015	13	K5792	14	-	-
2015	13	K5801	27	-	-
2015	13	K5802	-	-	-
2015	13	K5811	-	-	-
2015	13	K5812	26	-	-
2015	13	K5821	-	-	-
2015	13	K5822	15	-	-
2015	13	K5831	-	-	-
2015	13	K5832	16	-	-
2015	13	K5833	-	-	-
2015	13	K5834	-	-	-
2015	13	K5841	-	-	-
2015	13	K5842	-	-	-
2015	13	K585	-	-	-
2015	13	K5861	49	-	-
2015	13	K5862	65	-	-
2015	13	K5863	-	-	-
2015	13	K587	16	-	-
2015	13	K588	10	-	-
2015	13	K589	-	-	-
2015	13	K592	10	-	-
2015	13	K592-2	19	-	-
2015	13	K5942	-	-	-
2015	13	K5943	246	-	-
2015	13	K595-2	71	-	-
2015	13	K5951	5751	-	-
2015	13	K5952	2602	-	-
2015	13	K596	793	73	9.2%
2015	13	K597-2	1408	-	-
2015	13	K597-3	93	-	-
2015	13	K597-4	28	-	-
2015	13	K5971	33	-	-
2015	13	K5972	3157	20	0.6%
2015	13	K598	72	-	-
2015	13	K598-2	31	-	-
2015	13	K599	396	-	-
2015	13	K599-2	207	-	-
2015	13	K599-3	201	-	-
2015	13	K599-4	131	-	-
2015	13	K599-5	96	-	-
2015	13	K6001	292	97	33.2%
2015	13	K6002	18	-	-
2015	13	K6011	111	16	14.4%
2015	13	K6021	391	305	78.0%
2015	13	K6022	-	-	-
2015	13	K6031	-	-	-
2015	13	K6033	-	-	-
2015	13	K604-21	-	-	-
2015	13	K604-23	-	-	-
2015	13	K604-24	70	-	-
2015	13	K6044	-	-	-
2015	13	K605-2	17	-	-
2015	13	K606	-	-	-
2015	13	K607-2	51	-	-
2015	13	K607-3	221	11	5.0%
2015	13	K6071	20	-	-
2015	13	K6072	214	13	6.1%
2015	13	K608-3	127	-	-
2015	13	K6081	-	-	-
2015	13	K6082	158	10	6.3%
2015	13	K609-2	747	-	-
2015	13	K6091	-	-	-
2015	13	K6092	418	-	-
2015	13	K6093	129	-	-
2015	13	K610-2	66	-	-
2015	13	K610-3	3643	77	2.1%
2015	13	K610-4	13	-	-
2015	13	K6101	337	-	-
2015	13	K6102	-	-	-
2015	13	K6103	33	-	-
2015	13	K6104	47	-	-
2015	13	K6105	218	12	5.5%
2015	13	K6111	69	-	-
2015	13	K6112	318	18	5.7%
2015	13	K6113	4195	157	3.7%
2015	13	K613	89	-	-
2015	13	K6141	37	-	-
2015	13	K6142	-	-	-
2015	13	K6143	40	-	-
2015	13	K6144	26	-	-
2015	13	K6145	207	14	6.8%
2015	13	K6146	936	23	2.5%
2015	13	K615-2	13	*-	*-
2015	13	K6151	772	88	11.4%
2015	13	K6152	4162	35	0.8%
2015	13	K6153	3233	68	2.1%
2015	13	K616	4146	80	1.9%
2015	13	K616-3	26	-	-
2015	13	K616-4	1712	44	2.6%
2015	13	K617-2	543	-	-
2015	13	K617-3	12	-	-
2015	13	K617-4	1112	-	-
2015	13	K6171	793	-	-
2015	13	K6172	21	-	-
2015	13	K6173	65	-	-
2015	13	K6181	169	34	20.1%
2015	13	K6182	2322	435	18.7%
2015	13	K619-2	-	-	-
2015	13	K6191	-	-	-
2015	13	K6192	47	-	-
2015	13	K620	464	28	6.0%
2015	13	K620-2	58	-	-
2015	13	K6231	12	-	-
2015	13	K6232	19	-	-
2015	13	K6233	36	-	-
2015	13	K6251	-	-	-
2015	13	K6252	21	-	-
2015	13	K626-2	20	-	-
2015	13	K6261	937	51	5.4%
2015	13	K6262	570	22	3.9%
2015	13	K627-2	14	-	-
2015	13	K627-3	-	-	-
2015	13	K6271	-	-	-
2015	13	K6272	77	-	-
2015	13	K6273	12	-	-
2015	13	K6274	167	-	-
2015	13	K6275	-	-	-
2015	13	K6276	59	-	-
2015	13	K6277	125	-	-
2015	13	K6278	63	-	-
2015	13	K628	352	-	-
2015	13	K630	24	-	-
2015	13	K6311	-	-	-
2015	13	K6312	-	-	-
2015	13	K6321	61	-	-
2015	13	K6322	24	-	-
2015	13	K633-21	297	-	-
2015	13	K633-22	47	-	-
2015	13	K6331	588	-	-
2015	13	K6332	52	-	-
2015	13	K6333	545	-	-
2015	13	K6334	18	-	-
2015	13	K6335	9656	-	-
2015	13	K6336	290	-	-
2015	13	K6337	-	-	-
2015	13	K6338	115	-	-
2015	13	K6339	48	-	-
2015	13	K634	3468	-	-
2015	13	K635	1423	340	23.9%
2015	13	K635-2	34	-	-
2015	13	K635-3	366	-	-
2015	13	K636	417	30	7.2%
2015	13	K636-2	-	-	-
2015	13	K636-3	280	-	-
2015	13	K636-4	198	-	-
2015	13	K637-2	645	50	7.8%
2015	13	K6371	-	-	-
2015	13	K6372	-	-	-
2015	13	K6373	10	-	-
2015	13	K6374	44	-	-
2015	13	K638	23	-	-
2015	13	K639	591	45	7.6%
2015	13	K639-3	93	-	-
2015	13	K6401	-	-	-
2015	13	K6402	-	-	-
2015	13	K641	42	-	-
2015	13	K642-2	39	-	-
2015	13	K642-3	-	-	-
2015	13	K6421	168	-	-
2015	13	K6422	37	-	-
2015	13	K643	305	-	-
2015	13	K643-2	-	-	-
2015	13	K6441	-	-	-
2015	13	K6442	-	-	-
2015	13	K645	53	-	-
2015	13	K646	-	-	-
2015	13	K647	325	18	5.5%
2015	13	K647-2	142	-	-
2015	13	K648	-	-	-
2015	13	K649	-	-	-
2015	13	K649-2	-	-	-
2015	13	K651	303	54	17.8%
2015	13	K652	13	-	-
2015	13	K653-2	17	-	-
2015	13	K653-3	416	17	4.1%
2015	13	K653-4	-	-	-
2015	13	K653-5	126	-	-
2015	13	K6531	316	-	-
2015	13	K6532	5095	-	-
2015	13	K6533	35	-	-
2015	13	K6534	1116	-	-
2015	13	K654	5108	323	6.3%
2015	13	K654-2	83	-	-
2015	13	K654-31	177	-	-
2015	13	K654-32	86	-	-
2015	13	K655-21	27	-	-
2015	13	K655-22	1738	11	0.6%
2015	13	K655-3	-	-	-
2015	13	K655-41	-	-	-
2015	13	K655-42	166	-	-
2015	13	K655-51	-	-	-
2015	13	K655-52	122	-	-
2015	13	K6551	94	-	-
2015	13	K6552	1853	29	1.6%
2015	13	K656-2	16	-	-
2015	13	K657-21	-	-	-
2015	13	K657-22	275	-	-
2015	13	K6571	17	-	-
2015	13	K6572	1389	26	1.9%
2015	13	K6593	-	-	-
2015	13	K660-2	-	-	-
2015	13	K662	346	42	12.1%
2015	13	K662-2	77	-	-
2015	13	K663	17	-	-
2015	13	K664	3548	306	8.6%
2015	13	K664-2	49	16	32.7%
2015	13	K665	19	-	-
2015	13	K665-2	32	-	-
2015	13	K666	43	-	-
2015	13	K666-2	-	-	-
2015	13	K667	-	-	-
2015	13	K667-2	38	-	-
2015	13	K667-3	-	-	-
2015	13	K669	-	-	-
2015	13	K670	-	-	-
2015	13	K671-21	60	-	-
2015	13	K671-22	-	-	-
2015	13	K6711	191	-	-
2015	13	K6712	13	-	-
2015	13	K672	949	15	1.6%
2015	13	K672-2	8198	10	0.1%
2015	13	K673	12	-	-
2015	13	K674	62	-	-
2015	13	K6751	130	-	-
2015	13	K6752	51	-	-
2015	13	K6753	14	-	-
2015	13	K6754	-	-	-
2015	13	K6755	-	-	-
2015	13	K677	29	-	-
2015	13	K677-21	46	-	-
2015	13	K677-22	105	-	-
2015	13	K678	12	-	-
2015	13	K680	112	-	-
2015	13	K681	710	73	10.3%
2015	13	K682-2	879	135	15.4%
2015	13	K682-3	1684	84	5.0%
2015	13	K682-4	103	-	-
2015	13	K6821	-	-	-
2015	13	K6822	275	35	12.7%
2015	13	K684	19	-	-
2015	13	K6851	437	-	-
2015	13	K6852	577	-	-
2015	13	K686	448	11	2.5%
2015	13	K6871	2737	43	1.6%
2015	13	K6872	1209	-	-
2015	13	K688	6557	316	4.8%
2015	13	K689	208	21	10.1%
2015	13	K690	-	-	-
2015	13	K691-2	450	33	7.3%
2015	13	K692	13	-	-
2015	13	K692-2	76	-	-
2015	13	K693	-	-	-
2015	13	K694	-	-	-
2015	13	K695-21	256	-	-
2015	13	K695-22	61	-	-
2015	13	K6951	910	-	-
2015	13	K6952	332	-	-
2015	13	K6953	107	-	-
2015	13	K6954	255	-	-
2015	13	K6955	473	11	2.3%
2015	13	K6956	45	-	-
2015	13	K6957	20	-	-
2015	13	K696	10	-	-
2015	13	K697-21	-	-	-
2015	13	K697-22	-	-	-
2015	13	K697-31ｲ	-	-	-
2015	13	K697-31ﾛ	1858	-	-
2015	13	K697-32ｲ	12	-	-
2015	13	K697-32ﾛ	1796	-	-
2015	13	K697-4	50	-	-
2015	13	K697-5	98	-	-
2015	13	K697-7	11	-	-
2015	13	K6971	-	-	-
2015	13	K6972	20	-	-
2015	13	K6981	-	-	-
2015	13	K6982	-	-	-
2015	13	K699-2	-	-	-
2015	13	K6992	160	-	-
2015	13	K700	28	-	-
2015	13	K701	-	-	-
2015	13	K702-2	131	-	-
2015	13	K7021ｲ	105	-	-
2015	13	K7021ﾛ	34	-	-
2015	13	K7022	264	-	-
2015	13	K7023	118	-	-
2015	13	K7024	34	-	-
2015	13	K7031	217	-	-
2015	13	K7032	784	17	2.2%
2015	13	K7033	75	-	-
2015	13	K7034	228	-	-
2015	13	K704	66	-	-
2015	13	K705	-	-	-
2015	13	K706	66	-	-
2015	13	K7071	52	-	-
2015	13	K7072	-	-	-
2015	13	K708	18	-	-
2015	13	K708-3	1231	23	1.9%
2015	13	K709-5	-	-	-
2015	13	K710	-	-	-
2015	13	K711	80	-	-
2015	13	K711-2	69	-	-
2015	13	K712	-	-	-
2015	13	K713	11	-	-
2015	13	K714	940	29	3.1%
2015	13	K714-2	361	-	-
2015	13	K7151	428	-	-
2015	13	K7152	23	-	-
2015	13	K716-21	216	-	-
2015	13	K716-22	36	-	-
2015	13	K7161	1129	81	7.2%
2015	13	K7162	179	10	5.6%
2015	13	K717	26	-	-
2015	13	K718-21	3017	-	-
2015	13	K718-22	1273	-	-
2015	13	K7181	1292	-	-
2015	13	K7182	825	-	-
2015	13	K719-21	562	-	-
2015	13	K719-22	76	-	-
2015	13	K719-3	4302	13	0.3%
2015	13	K719-5	10	-	-
2015	13	K7191	861	81	9.4%
2015	13	K7192	318	32	10.1%
2015	13	K7193	3012	67	2.2%
2015	13	K720	-	-	-
2015	13	K721-21	6451	-	-
2015	13	K721-22	826	-	-
2015	13	K721-3	33	-	-
2015	13	K721-4	3248	-	-
2015	13	K7211	28062	22	0.1%
2015	13	K7212	3494	-	-
2015	13	K722	2311	50	2.2%
2015	13	K724	152	13	8.6%
2015	13	K725	100	19	19.0%
2015	13	K725-2	22	-	-
2015	13	K726	1015	84	8.3%
2015	13	K728	-	-	-
2015	13	K729-2	-	-	-
2015	13	K729-3	-	-	-
2015	13	K7291	19	-	-
2015	13	K7292	12	-	-
2015	13	K7301	-	-	-
2015	13	K7302	31	-	-
2015	13	K7311	-	-	-
2015	13	K7312	-	-	-
2015	13	K7321	151	-	-
2015	13	K7322	1267	-	-
2015	13	K734	25	-	-
2015	13	K734-2	-	-	-
2015	13	K735	-	-	-
2015	13	K735-2	325	-	-
2015	13	K735-3	15	-	-
2015	13	K735-4	448	33	7.4%
2015	13	K7361	15	-	-
2015	13	K7362	23	-	-
2015	13	K737	20	-	-
2015	13	K7381	40	-	-
2015	13	K7382	-	-	-
2015	13	K739-2	34	-	-
2015	13	K739-3	15	-	-
2015	13	K7391	201	-	-
2015	13	K7392	-	-	-
2015	13	K7393	-	-	-
2015	13	K740-21	649	-	-
2015	13	K740-22	1777	-	-
2015	13	K740-23	322	-	-
2015	13	K7401	500	22	4.4%
2015	13	K7402	849	10	1.2%
2015	13	K7403	113	-	-
2015	13	K7404	366	13	3.6%
2015	13	K741	-	-	-
2015	13	K742-2	157	-	-
2015	13	K7421	241	-	-
2015	13	K7422	25	-	-
2015	13	K7423	-	-	-
2015	13	K7424	13	-	-
2015	13	K743-2	-	-	-
2015	13	K743-3	313	-	-
2015	13	K743-4	-	-	-
2015	13	K743-6	-	-	-
2015	13	K7431	10	-	-
2015	13	K7432	302	-	-
2015	13	K7433	100	-	-
2015	13	K7434	1410	-	-
2015	13	K7435	104	-	-
2015	13	K744	49	-	-
2015	13	K745	289	-	-
2015	13	K746-2	-	-	-
2015	13	K7461	646	-	-
2015	13	K7462	666	-	-
2015	13	K747	217	-	-
2015	13	K7481	19	-	-
2015	13	K7482	13	-	-
2015	13	K749	47	-	-
2015	13	K7501	18	-	-
2015	13	K7502	-	-	-
2015	13	K751-2	-	-	-
2015	13	K751-3	12	-	-
2015	13	K7512	32	-	-
2015	13	K7513	10	-	-
2015	13	K7514	-	-	-
2015	13	K7521	84	-	-
2015	13	K7522	38	-	-
2015	13	K753	122	-	-
2015	13	K754	15	-	-
2015	13	K754-2	255	-	-
2015	13	K754-3	23	-	-
2015	13	K755-2	24	-	-
2015	13	K7551	-	-	-
2015	13	K7552	14	-	-
2015	13	K756	36	-	-
2015	13	K756-2	31	-	-
2015	13	K757	-	-	-
2015	13	K757-2	-	-	-
2015	13	K758	-	-	-
2015	13	K760	-	-	-
2015	13	K763	-	-	-
2015	13	K764	243	-	-
2015	13	K765	-	-	-
2015	13	K766	18	-	-
2015	13	K767	-	-	-
2015	13	K768	2340	-	-
2015	13	K769	63	-	-
2015	13	K769-2	17	-	-
2015	13	K769-3	-	-	-
2015	13	K770	-	-	-
2015	13	K770-3	-	-	-
2015	13	K771	47	-	-
2015	13	K772	66	-	-
2015	13	K772-2	72	-	-
2015	13	K773	1141	12	1.1%
2015	13	K773-2	1095	-	-
2015	13	K773-3	246	-	-
2015	13	K773-4	13	-	-
2015	13	K775	863	93	10.8%
2015	13	K778	64	-	-
2015	13	K778-2	63	-	-
2015	13	K779	17	-	-
2015	13	K779-2	-	-	-
2015	13	K779-3	84	-	-
2015	13	K780	17	-	-
2015	13	K780-2	321	-	-
2015	13	K7811	3262	-	-
2015	13	K7812	279	-	-
2015	13	K7821	-	-	-
2015	13	K7822	-	-	-
2015	13	K783	225	-	-
2015	13	K783-2	3681	132	3.6%
2015	13	K783-3	321	-	-
2015	13	K784	-	-	-
2015	13	K784-2	-	-	-
2015	13	K785	40	-	-
2015	13	K786	54	-	-
2015	13	K787	17	-	-
2015	13	K789	-	-	-
2015	13	K790	23	-	-
2015	13	K793	-	-	-
2015	13	K794	-	-	-
2015	13	K794-2	20	-	-
2015	13	K795	16	-	-
2015	13	K796	-	-	-
2015	13	K797	114	10	8.8%
2015	13	K798-2	-	-	-
2015	13	K7981	703	-	-
2015	13	K7982	21	-	-
2015	13	K799	-	-	-
2015	13	K800	-	-	-
2015	13	K800-2	192	-	-
2015	13	K800-3	159	-	-
2015	13	K8011	-	-	-
2015	13	K802	43	-	-
2015	13	K802-21	410	-	-
2015	13	K802-22	15	-	-
2015	13	K802-5	-	-	-
2015	13	K802-6	139	-	-
2015	13	K803-2	37	-	-
2015	13	K803-3	44	-	-
2015	13	K8031	55	-	-
2015	13	K8032	58	-	-
2015	13	K8033	-	-	-
2015	13	K8034	351	-	-
2015	13	K8035	55	-	-
2015	13	K8036ｲ	4979	12	0.2%
2015	13	K8036ﾛ	2905	-	-
2015	13	K804	97	-	-
2015	13	K804-2	94	-	-
2015	13	K805	229	14	6.1%
2015	13	K806	-	-	-
2015	13	K807	12	-	-
2015	13	K808	11	-	-
2015	13	K809	-	-	-
2015	13	K809-2	81	-	-
2015	13	K809-3	-	-	-
2015	13	K810	-	-	-
2015	13	K811	-	-	-
2015	13	K812	19	-	-
2015	13	K812-22	-	-	-
2015	13	K813	-	-	-
2015	13	K814	23	-	-
2015	13	K8151	12	-	-
2015	13	K8152	20	-	-
2015	13	K816	100	-	-
2015	13	K8171	-	-	-
2015	13	K8172	19	-	-
2015	13	K8173	-	-	-
2015	13	K8181	39	-	-
2015	13	K8182	26	-	-
2015	13	K819	203	-	-
2015	13	K819-2	71	-	-
2015	13	K820	-	-	-
2015	13	K821	305	-	-
2015	13	K821-2	87	-	-
2015	13	K821-3	74	-	-
2015	13	K822	15	-	-
2015	13	K823-2	-	-	-
2015	13	K823-3	107	-	-
2015	13	K823-5	33	-	-
2015	13	K8231	38	-	-
2015	13	K8232	113	-	-
2015	13	K824	10	-	-
2015	13	K826	-	-	-
2015	13	K826-2	12	-	-
2015	13	K826-3	-	-	-
2015	13	K8271	28	-	-
2015	13	K8272	-	-	-
2015	13	K828-21	-	-	-
2015	13	K828-22	-	-	-
2015	13	K8281	37	-	-
2015	13	K8282	288	-	-
2015	13	K829	-	-	-
2015	13	K830	360	-	-
2015	13	K830-21	15	-	-
2015	13	K830-22	11	-	-
2015	13	K832	27	-	-
2015	13	K833	377	-	-
2015	13	K834	187	-	-
2015	13	K834-2	53	-	-
2015	13	K8351	119	-	-
2015	13	K8352	446	-	-
2015	13	K836	1046	-	-
2015	13	K836-2	20	-	-
2015	13	K837	16	-	-
2015	13	K8381	117	-	-
2015	13	K8382	43	-	-
2015	13	K839	-	-	-
2015	13	K840	24	-	-
2015	13	K841-21	838	-	-
2015	13	K841-22	120	-	-
2015	13	K841-3	16	-	-
2015	13	K841-4	53	-	-
2015	13	K8411	1015	-	-
2015	13	K8412	647	-	-
2015	13	K843	2467	-	-
2015	13	K843-2	214	-	-
2015	13	K843-3	138	-	-
2015	13	K844	27	-	-
2015	13	K845	-	-	-
2015	13	K846	-	-	-
2015	13	K847	-	-	-
2015	13	K848	94	-	-
2015	13	K849	56	-	-
2015	13	K8501	22	-	-
2015	13	K8502	11	-	-
2015	13	K851-2	75	-	-
2015	13	K851-31	23	-	-
2015	13	K851-32	-	-	-
2015	13	K8511	-	-	-
2015	13	K8512	14	-	-
2015	13	K8521	33	-	-
2015	13	K8522	13	-	-
2015	13	K8523	25	-	-
2015	13	K8524	-	-	-
2015	13	K8531	121	-	-
2015	13	K8532	24	-	-
2015	13	K8551	-	-	-
2015	13	K8552	-	-	-
2015	13	K856	31	-	-
2015	13	K856-2	10	-	-
2015	13	K856-3	-	-	-
2015	13	K856-4	69	-	-
2015	13	K857	15	-	-
2015	13	K858	12	-	-
2015	13	K859-2	-	-	-
2015	13	K8591	-	-	-
2015	13	K8592	-	-	-
2015	13	K8593	-	-	-
2015	13	K8594	-	-	-
2015	13	K860	65	-	-
2015	13	K860-2	23	-	-
2015	13	K861	1962	-	-
2015	13	K863	45	-	-
2015	13	K863-2	68	-	-
2015	13	K863-3	61	-	-
2015	13	K8651	30	-	-
2015	13	K8652	-	-	-
2015	13	K8653	17	-	-
2015	13	K8654	351	-	-
2015	13	K866	140	-	-
2015	13	K867	3571	-	-
2015	13	K867-2	-	-	-
2015	13	K867-3	176	-	-
2015	13	K867-4	275	-	-
2015	13	K871	68	-	-
2015	13	K872-2	2257	-	-
2015	13	K872-3	1734	-	-
2015	13	K872-41	-	-	-
2015	13	K872-5	41	-	-
2015	13	K8721	1466	-	-
2015	13	K8722	78	-	-
2015	13	K873	988	-	-
2015	13	K876	18	-	-
2015	13	K876-2	10	-	-
2015	13	K877	4172	-	-
2015	13	K877-2	1865	-	-
2015	13	K878-2	-	-	-
2015	13	K879	2015	-	-
2015	13	K879-2	340	-	-
2015	13	K882	-	-	-
2015	13	K883	10	-	-
2015	13	K883-21	-	-	-
2015	13	K883-22	25	-	-
2015	13	K884	-	-	-
2015	13	K885	14	-	-
2015	13	K8861	28	-	-
2015	13	K8862	224	-	-
2015	13	K887-21	-	-	-
2015	13	K887-32	-	-	-
2015	13	K887-4	29	-	-
2015	13	K8871	51	-	-
2015	13	K8872	153	-	-
2015	13	K888-21	35	-	-
2015	13	K888-22	112	-	-
2015	13	K8881	2040	-	-
2015	13	K8882	4556	-	-
2015	13	K889	1320	-	-
2015	13	K890	-	-	-
2015	13	K890-2	35	-	-
2015	13	K890-3	137	-	-
2015	13	K891	-	-	-
2015	13	K892	40	-	-
2015	13	K893	2162	-	-
2015	13	K8941	791	-	-
2015	13	K8942	70	-	-
2015	13	K895	1272	-	-
2015	13	K8961	1325	-	-
2015	13	K8962	177	-	-
2015	13	K8963	554	-	-
2015	13	K8964	18	-	-
2015	13	K897	380	-	-
2015	13	K8981	5879	-	-
2015	13	K8982	6940	-	-
2015	13	K8983	895	-	-
2015	13	K901	200	-	-
2015	13	K902	208	-	-
2015	13	K9031	-	-	-
2015	13	K9032	-	-	-
2015	13	K9033	-	-	-
2015	13	K904	43	-	-
2015	13	K9051	-	-	-
2015	13	K9052	-	-	-
2015	13	K9061	97	-	-
2015	13	K9062	285	-	-
2015	13	K9063	72	-	-
2015	13	K907	172	-	-
2015	13	K909-2	370	-	-
2015	13	K9091	3185	-	-
2015	13	K9092	111	-	-
2015	13	K910-2	64	-	-
2015	13	K910-3	12	-	-
2015	13	K911	217	-	-
2015	13	K9121	153	-	-
2015	13	K9122	502	-	-
2015	13	K913-21	-	-	-
2015	13	K913-22	-	-	-
2015	13	K9131	1061	12	1.1%
2015	13	K9132	615	45	7.3%
2015	13	K920-21	-	-	-
2015	13	K9201ｲ	14	-	-
2015	13	K9201ﾛ	-	-	-
2015	13	K9202	-	-	-
2015	13	K9202ｲ	23160	3822	16.5%
2015	13	K9202ﾛ	3563	445	12.5%
2015	13	K9203ｲ(1)	389	-	-
2015	13	K9203ｲ(2)	92	-	-
2015	13	K9203ﾛ(1)	-	-	-
2015	13	K9203ﾛ(2)	-	-	-
2015	13	K9204ｲ(1)	110	-	-
2015	13	K9204ｲ(2)	-	-	-
2015	13	K9205	-	-	-
2015	13	K9211ｲ	126	-	-
2015	13	K9211ﾛ	-	-	-
2015	13	K9212ｲ	59	-	-
2015	13	K9212ﾛ	294	-	-
2015	13	K9221ｲ	187	14	7.5%
2015	13	K9221ﾛ	-	-	-
2015	13	K9222ｲ	96	26	27.1%
2015	13	K9222ﾛ	295	-	-
2015	13	K9223	231	59	25.5%
2015	13	K923	127	-	-
2015	13	K924	-	-	-
2015	13	k2821ﾛ	-	-	-
2015	13	k607-3	-	-	-
2015	13	k608-3	-	-	-
2015	13	k610-3	-	-	-
2015	13	k6112	-	-	-
2015	13	k6151	-	-	-
2015	13	k616-4	-	-	-
2015	13	k651	-	-	-
2015	13	k654	-	-	-
2015	13	k664	-	-	-
2015	13	k721-21	-	-	-
2015	13	k7211	-	-	-
2015	13	k8654	-	-	-
2015	13	k8981	-	-	-
2015	14	K000-21	12	-	-
2015	14	K000-22	10	-	-
2015	14	K000-23	-	-	-
2015	14	K000-24	-	-	-
2015	14	K000-25	14	-	-
2015	14	K000-26	10	-	-
2015	14	K000-27	-	-	-
2015	14	K000-28	-	-	-
2015	14	K0001	907	42	4.6%
2015	14	K0002	447	14	3.1%
2015	14	K0003	451	14	3.1%
2015	14	K0004	1903	120	6.3%
2015	14	K0005	542	21	3.9%
2015	14	K0006	204	-	-
2015	14	K0011	925	82	8.9%
2015	14	K0012	128	15	11.7%
2015	14	K0013	33	-	-
2015	14	K0021	108	-	-
2015	14	K0022	93	-	-
2015	14	K0023	-	-	-
2015	14	K0031	62	-	-
2015	14	K0032	44	-	-
2015	14	K0033	16	-	-
2015	14	K0041	11	-	-
2015	14	K0042	18	-	-
2015	14	K0043	13	-	-
2015	14	K0051	399	-	-
2015	14	K0052	577	-	-
2015	14	K0053	440	-	-
2015	14	K006-21	-	-	-
2015	14	K006-41	11	-	-
2015	14	K006-43	-	-	-
2015	14	K0061	241	-	-
2015	14	K0062	472	-	-
2015	14	K0063	606	-	-
2015	14	K007-2	221	-	-
2015	14	K0071	23	-	-
2015	14	K0072	915	-	-
2015	14	K0081	24	-	-
2015	14	K0082	-	-	-
2015	14	K0091	-	-	-
2015	14	K0092	-	-	-
2015	14	K0093	-	-	-
2015	14	K0101	48	-	-
2015	14	K0102	83	-	-
2015	14	K0111	62	-	-
2015	14	K0112	-	-	-
2015	14	K013-21	194	-	-
2015	14	K013-22	129	-	-
2015	14	K013-23	50	-	-
2015	14	K013-24	21	-	-
2015	14	K0131	29	-	-
2015	14	K0132	60	-	-
2015	14	K0133	52	-	-
2015	14	K0134	105	-	-
2015	14	K014-25	-	-	-
2015	14	K0151	114	-	-
2015	14	K0152	118	-	-
2015	14	K0153	46	-	-
2015	14	K016	144	-	-
2015	14	K0171	119	-	-
2015	14	K0172	53	-	-
2015	14	K019	17	-	-
2015	14	K020	26	-	-
2015	14	K021-21	-	-	-
2015	14	K0212	-	-	-
2015	14	K0221	86	-	-
2015	14	K0222	-	-	-
2015	14	K023	21	-	-
2015	14	K024	13	-	-
2015	14	K025	16	-	-
2015	14	K026	22	-	-
2015	14	K026-2	-	-	-
2015	14	K0271	-	-	-
2015	14	K0272	-	-	-
2015	14	K028	62	-	-
2015	14	K029	41	-	-
2015	14	K0301	723	-	-
2015	14	K0302	188	-	-
2015	14	K0311	122	-	-
2015	14	K0312	-	-	-
2015	14	K0332	-	-	-
2015	14	K034	29	-	-
2015	14	K035	42	-	-
2015	14	K035-2	29	-	-
2015	14	K037	235	-	-
2015	14	K037-2	779	-	-
2015	14	K038	31	-	-
2015	14	K0391	42	-	-
2015	14	K0392	15	-	-
2015	14	K040-2	16	-	-
2015	14	K0401	99	-	-
2015	14	K0402	69	-	-
2015	14	K042	-	-	-
2015	14	K043-31	-	-	-
2015	14	K043-32	17	-	-
2015	14	K043-33	35	-	-
2015	14	K0431	11	-	-
2015	14	K0432	12	-	-
2015	14	K0433	25	-	-
2015	14	K0441	124	-	-
2015	14	K0442	297	-	-
2015	14	K0443	86	-	-
2015	14	K0451	276	-	-
2015	14	K0452	400	-	-
2015	14	K0453	592	-	-
2015	14	K046-21	126	-	-
2015	14	K046-22	-	-	-
2015	14	K046-23	-	-	-
2015	14	K0461	8257	149	1.8%
2015	14	K0462	5817	-	-
2015	14	K0463	2620	-	-
2015	14	K047	-	-	-
2015	14	K047-2	-	-	-
2015	14	K047-3	19	-	-
2015	14	K0481	33	-	-
2015	14	K0482	792	-	-
2015	14	K0483	3762	-	-
2015	14	K0484	1600	-	-
2015	14	K0491	-	-	-
2015	14	K0492	26	-	-
2015	14	K0493	95	-	-
2015	14	K0501	-	-	-
2015	14	K0502	-	-	-
2015	14	K0503	41	-	-
2015	14	K0513	-	-	-
2015	14	K052-21	-	-	-
2015	14	K052-22	-	-	-
2015	14	K052-23	-	-	-
2015	14	K052-31	-	-	-
2015	14	K052-32	-	-	-
2015	14	K052-33	-	-	-
2015	14	K0521	31	-	-
2015	14	K0522	30	-	-
2015	14	K0523	154	-	-
2015	14	K0531	27	-	-
2015	14	K0532	-	-	-
2015	14	K0533	-	-	-
2015	14	K0541	18	-	-
2015	14	K0542	566	-	-
2015	14	K0543	38	-	-
2015	14	K055-2	17	-	-
2015	14	K055-3	21	-	-
2015	14	K056-2	-	-	-
2015	14	K0561	60	-	-
2015	14	K0562	122	-	-
2015	14	K0563	69	-	-
2015	14	K0571	-	-	-
2015	14	K0572	31	-	-
2015	14	K0573	14	-	-
2015	14	K0581	10	-	-
2015	14	K0582	26	-	-
2015	14	K0583	-	-	-
2015	14	K0584	-	-	-
2015	14	K059-2	14	-	-
2015	14	K0591	217	-	-
2015	14	K0592	-	-	-
2015	14	K0593	75	-	-
2015	14	K060-2	-	-	-
2015	14	K060-31	128	-	-
2015	14	K060-32	11	-	-
2015	14	K060-33	10	-	-
2015	14	K0601	12	-	-
2015	14	K0611	289	-	-
2015	14	K0612	29	-	-
2015	14	K0613	19	-	-
2015	14	K0622	12	-	-
2015	14	K0631	48	-	-
2015	14	K0632	67	-	-
2015	14	K0633	130	-	-
2015	14	K064	-	-	-
2015	14	K065-21	15	-	-
2015	14	K065-22	-	-	-
2015	14	K0651	27	-	-
2015	14	K0652	43	-	-
2015	14	K0653	15	-	-
2015	14	K066-21	722	-	-
2015	14	K066-22	165	-	-
2015	14	K066-23	10	-	-
2015	14	K066-31	-	-	-
2015	14	K066-32	15	-	-
2015	14	K066-33	-	-	-
2015	14	K066-41	13	-	-
2015	14	K066-42	-	-	-
2015	14	K066-5	-	-	-
2015	14	K066-8	-	-	-
2015	14	K0661	38	-	-
2015	14	K0662	30	-	-
2015	14	K0663	11	-	-
2015	14	K067-21	152	-	-
2015	14	K067-22	151	-	-
2015	14	K0671	-	-	-
2015	14	K0672	18	-	-
2015	14	K0673	-	-	-
2015	14	K068	10	-	-
2015	14	K068-2	1222	-	-
2015	14	K069	-	-	-
2015	14	K069-2	27	-	-
2015	14	K069-3	256	-	-
2015	14	K0701	49	-	-
2015	14	K0702	13	-	-
2015	14	K0721	-	-	-
2015	14	K0722	-	-	-
2015	14	K0723	16	-	-
2015	14	K073-21	80	-	-
2015	14	K073-22	77	-	-
2015	14	K0731	484	-	-
2015	14	K0732	330	-	-
2015	14	K0733	75	-	-
2015	14	K074-21	19	-	-
2015	14	K074-22	-	-	-
2015	14	K074-23	14	-	-
2015	14	K0741	-	-	-
2015	14	K0742	14	-	-
2015	14	K0743	108	-	-
2015	14	K0751	-	-	-
2015	14	K0752	-	-	-
2015	14	K0753	-	-	-
2015	14	K0761	113	-	-
2015	14	K0762	56	-	-
2015	14	K0763	30	-	-
2015	14	K0771	191	-	-
2015	14	K0772	19	-	-
2015	14	K0773	14	-	-
2015	14	K0781	-	-	-
2015	14	K0782	106	-	-
2015	14	K0783	65	-	-
2015	14	K079-21	1626	-	-
2015	14	K079-23	23	-	-
2015	14	K079-24	39	-	-
2015	14	K0791	16	-	-
2015	14	K0792	-	-	-
2015	14	K0793	110	-	-
2015	14	K080-2	17	-	-
2015	14	K080-31	43	-	-
2015	14	K080-32	15	-	-
2015	14	K080-41	493	-	-
2015	14	K080-42	46	-	-
2015	14	K080-5	262	-	-
2015	14	K0801	19	-	-
2015	14	K0802	154	-	-
2015	14	K0803	57	-	-
2015	14	K0811	4050	78	1.9%
2015	14	K0812	11	-	-
2015	14	K082-21	37	-	-
2015	14	K082-22	-	-	-
2015	14	K082-23	-	-	-
2015	14	K082-31	257	-	-
2015	14	K082-32	12	-	-
2015	14	K082-33	-	-	-
2015	14	K0821	6182	-	-
2015	14	K0822	57	-	-
2015	14	K0823	39	-	-
2015	14	K083	131	10	7.6%
2015	14	K084-2	-	-	-
2015	14	K0842	388	47	12.1%
2015	14	K0843	133	-	-
2015	14	K0851	-	-	-
2015	14	K0852	-	-	-
2015	14	K0853	-	-	-
2015	14	K0861	-	-	-
2015	14	K0862	-	-	-
2015	14	K0871	81	-	-
2015	14	K0872	11	-	-
2015	14	K0881	-	-	-
2015	14	K0882	38	-	-
2015	14	K089	26	-	-
2015	14	K0901	-	-	-
2015	14	K0911	31	-	-
2015	14	K0912	47	-	-
2015	14	K093	268	-	-
2015	14	K093-2	57	-	-
2015	14	K094	-	-	-
2015	14	K0962	-	-	-
2015	14	K097	14	-	-
2015	14	K098	12	-	-
2015	14	K099	13	-	-
2015	14	K099-21	56	-	-
2015	14	K099-22	48	-	-
2015	14	K099-23	-	-	-
2015	14	K1001	15	-	-
2015	14	K1002	95	-	-
2015	14	K101-21	-	-	-
2015	14	K1011	16	-	-
2015	14	K1012	41	-	-
2015	14	K1022	-	-	-
2015	14	K1032	-	-	-
2015	14	K105	-	-	-
2015	14	K108	25	-	-
2015	14	K110	-	-	-
2015	14	K110-2	124	-	-
2015	14	K112	14	-	-
2015	14	K113	-	-	-
2015	14	K116	19	-	-
2015	14	K117	-	-	-
2015	14	K117-2	-	-	-
2015	14	K118	-	-	-
2015	14	K119	-	-	-
2015	14	K120-2	-	-	-
2015	14	K121	-	-	-
2015	14	K124	-	-	-
2015	14	K125	110	-	-
2015	14	K126-2	-	-	-
2015	14	K1261	-	-	-
2015	14	K1262	15	-	-
2015	14	K128	277	-	-
2015	14	K131-2	279	-	-
2015	14	K133	37	-	-
2015	14	K134-21	-	-	-
2015	14	K134-22	567	-	-
2015	14	K1341	-	-	-
2015	14	K1342	873	-	-
2015	14	K1343	-	-	-
2015	14	K1344	20	-	-
2015	14	K135	18	-	-
2015	14	K136	22	-	-
2015	14	K1381	12	-	-
2015	14	K1382	-	-	-
2015	14	K139	14	-	-
2015	14	K140	-	-	-
2015	14	K141	-	-	-
2015	14	K141-2	32	-	-
2015	14	K141-3	-	-	-
2015	14	K142-21	229	-	-
2015	14	K142-22ｲ	-	-	-
2015	14	K142-22ﾊ	21	-	-
2015	14	K142-22ﾛ	-	-	-
2015	14	K142-4	375	-	-
2015	14	K1421	455	-	-
2015	14	K1422	1360	20	1.5%
2015	14	K1423	2074	-	-
2015	14	K1424	212	-	-
2015	14	K1425	902	-	-
2015	14	K1426	1914	-	-
2015	14	K143	-	-	-
2015	14	K144	41	-	-
2015	14	K145	188	64	34.0%
2015	14	K147	47	-	-
2015	14	K148	11	-	-
2015	14	K1491	21	-	-
2015	14	K1492	52	11	21.2%
2015	14	K150	39	-	-
2015	14	K151-2	39	-	-
2015	14	K152-2	-	-	-
2015	14	K154-2	20	-	-
2015	14	K154-3	32	-	-
2015	14	K1541	-	-	-
2015	14	K158	-	-	-
2015	14	K159	30	-	-
2015	14	K159-2	-	-	-
2015	14	K160	-	-	-
2015	14	K160-2	118	-	-
2015	14	K161	30	-	-
2015	14	K162	-	-	-
2015	14	K164-2	2220	36	1.6%
2015	14	K164-4	23	-	-
2015	14	K164-5	84	14	16.7%
2015	14	K1641	92	-	-
2015	14	K1642	246	57	23.2%
2015	14	K1643	484	69	14.3%
2015	14	K165	-	-	-
2015	14	K166	18	-	-
2015	14	K167	-	-	-
2015	14	K168	15	-	-
2015	14	K1691	10	-	-
2015	14	K1692	1048	41	3.9%
2015	14	K170	-	-	-
2015	14	K171	46	-	-
2015	14	K171-2	150	-	-
2015	14	K172	50	-	-
2015	14	K173	-	-	-
2015	14	K174-2	18	-	-
2015	14	K1741	32	-	-
2015	14	K1742	433	10	2.3%
2015	14	K1751	11	-	-
2015	14	K1752	-	-	-
2015	14	K1761	41	-	-
2015	14	K1762	-	-	-
2015	14	K1771	962	51	5.3%
2015	14	K1772	148	-	-
2015	14	K178-2	104	-	-
2015	14	K178-31	17	-	-
2015	14	K178-32	-	-	-
2015	14	K178-4	295	46	15.6%
2015	14	K1781	671	31	4.6%
2015	14	K1782	34	-	-
2015	14	K1783	88	-	-
2015	14	K179	22	-	-
2015	14	K1801	52	-	-
2015	14	K1802	26	-	-
2015	14	K1803	11	-	-
2015	14	K181-2	23	-	-
2015	14	K181-3	-	-	-
2015	14	K181-4	-	-	-
2015	14	K181-5	-	-	-
2015	14	K1811	-	-	-
2015	14	K1812	26	-	-
2015	14	K182-22	-	-	-
2015	14	K182-3	-	-	-
2015	14	K1821	78	-	-
2015	14	K1822	48	-	-
2015	14	K183-2	-	-	-
2015	14	K184	-	-	-
2015	14	K186	-	-	-
2015	14	K1881	14	-	-
2015	14	K1882	231	-	-
2015	14	K189	53	-	-
2015	14	K190	22	-	-
2015	14	K190-2	-	-	-
2015	14	K190-3	-	-	-
2015	14	K190-4	-	-	-
2015	14	K190-5	-	-	-
2015	14	K190-6	-	-	-
2015	14	K190-7	-	-	-
2015	14	K1911	138	-	-
2015	14	K1912	29	-	-
2015	14	K192	-	-	-
2015	14	K193-22	-	-	-
2015	14	K193-23	-	-	-
2015	14	K193-33	11	-	-
2015	14	K1931	11	-	-
2015	14	K1932	37	-	-
2015	14	K196-2	-	-	-
2015	14	K196-5	-	-	-
2015	14	K197	169	-	-
2015	14	K198	-	-	-
2015	14	K200	-	-	-
2015	14	K200-2	-	-	-
2015	14	K201	-	-	-
2015	14	K2021	14	-	-
2015	14	K2022	-	-	-
2015	14	K204	35	-	-
2015	14	K206	17	-	-
2015	14	K207	-	-	-
2015	14	K212	-	-	-
2015	14	K213	-	-	-
2015	14	K214	-	-	-
2015	14	K215	-	-	-
2015	14	K215-2	10	-	-
2015	14	K216	-	-	-
2015	14	K2171	38	-	-
2015	14	K2172	141	-	-
2015	14	K218	-	-	-
2015	14	K2191	633	-	-
2015	14	K2192	39	-	-
2015	14	K2193	223	-	-
2015	14	K220	-	-	-
2015	14	K2211	10	-	-
2015	14	K2212	-	-	-
2015	14	K222	14	-	-
2015	14	K223-2	-	-	-
2015	14	K2231	26	-	-
2015	14	K2232	-	-	-
2015	14	K224	62	-	-
2015	14	K225-2	14	-	-
2015	14	K225-3	-	-	-
2015	14	K226	-	-	-
2015	14	K227	134	-	-
2015	14	K228	13	-	-
2015	14	K229	15	-	-
2015	14	K2301	-	-	-
2015	14	K2302	-	-	-
2015	14	K234	20	-	-
2015	14	K235	13	-	-
2015	14	K236	-	-	-
2015	14	K239	13	-	-
2015	14	K241	-	-	-
2015	14	K2421	26	-	-
2015	14	K2422	256	-	-
2015	14	K2423	125	-	-
2015	14	K2424	24	-	-
2015	14	K2425	36	-	-
2015	14	K244	-	-	-
2015	14	K245	-	-	-
2015	14	K246	43	-	-
2015	14	K248-2	-	-	-
2015	14	K249	-	-	-
2015	14	K250	-	-	-
2015	14	K252	11	-	-
2015	14	K2542	-	-	-
2015	14	K255	-	-	-
2015	14	K256	-	-	-
2015	14	K257	-	-	-
2015	14	K259	143	-	-
2015	14	K260	-	-	-
2015	14	K266	-	-	-
2015	14	K2681	29	-	-
2015	14	K2682	336	-	-
2015	14	K2683	537	-	-
2015	14	K2684	106	-	-
2015	14	K2685	54	-	-
2015	14	K269	31	-	-
2015	14	K270	26	-	-
2015	14	K271	-	-	-
2015	14	K272	-	-	-
2015	14	K273	-	-	-
2015	14	K274	13	-	-
2015	14	K275	345	-	-
2015	14	K2761	30	-	-
2015	14	K2762	180	-	-
2015	14	K277	-	-	-
2015	14	K277-2	-	-	-
2015	14	K278	23	-	-
2015	14	K279	246	-	-
2015	14	K2801	3456	-	-
2015	14	K2802	527	-	-
2015	14	K281	827	-	-
2015	14	K281-2	-	-	-
2015	14	K282-2	17	-	-
2015	14	K2821ｲ	278	-	-
2015	14	K2821ﾛ	32615	-	-
2015	14	K2822	118	-	-
2015	14	K2823	-	-	-
2015	14	K284	71	-	-
2015	14	K2861	11	-	-
2015	14	K2862	37	-	-
2015	14	K287	227	-	-
2015	14	K288	83	-	-
2015	14	K290-2	-	-	-
2015	14	K291	16	-	-
2015	14	K292	28	-	-
2015	14	K293	-	-	-
2015	14	K294	-	-	-
2015	14	K2961	19	-	-
2015	14	K2962	15	-	-
2015	14	K297	10	-	-
2015	14	K2991	-	-	-
2015	14	K2992	-	-	-
2015	14	K300	198	-	-
2015	14	K301	-	-	-
2015	14	K302	-	-	-
2015	14	K305	20	-	-
2015	14	K309	614	-	-
2015	14	K311	27	-	-
2015	14	K312	14	-	-
2015	14	K313	-	-	-
2015	14	K317	-	-	-
2015	14	K318	151	-	-
2015	14	K319	900	-	-
2015	14	K320	38	-	-
2015	14	K323	-	-	-
2015	14	K3252	-	-	-
2015	14	K327	21	-	-
2015	14	K328	40	-	-
2015	14	K329	-	-	-
2015	14	K331	194	21	10.8%
2015	14	K331-2	-	-	-
2015	14	K331-3	10	-	-
2015	14	K333	191	-	-
2015	14	K333-3	61	-	-
2015	14	K334	-	-	-
2015	14	K334-2	23	-	-
2015	14	K335-2	-	-	-
2015	14	K336	-	-	-
2015	14	K337	14	-	-
2015	14	K3382	65	-	-
2015	14	K339	31	-	-
2015	14	K340	12	-	-
2015	14	K340-2	-	-	-
2015	14	K340-3	21	-	-
2015	14	K340-4	175	-	-
2015	14	K340-5	929	-	-
2015	14	K340-6	889	-	-
2015	14	K340-7	20	-	-
2015	14	K341	-	-	-
2015	14	K342	95	-	-
2015	14	K3431	-	-	-
2015	14	K3432	-	-	-
2015	14	K344	61	-	-
2015	14	K3462	-	-	-
2015	14	K347	574	-	-
2015	14	K347-2	39	-	-
2015	14	K349	-	-	-
2015	14	K351	-	-	-
2015	14	K352	11	-	-
2015	14	K352-2	-	-	-
2015	14	K353	-	-	-
2015	14	K355	-	-	-
2015	14	K356-2	-	-	-
2015	14	K358	13	-	-
2015	14	K361	-	-	-
2015	14	K362	-	-	-
2015	14	K362-2	-	-	-
2015	14	K363	-	-	-
2015	14	K364	-	-	-
2015	14	K365	-	-	-
2015	14	K367	20	-	-
2015	14	K368	610	-	-
2015	14	K3691	-	-	-
2015	14	K3692	32	-	-
2015	14	K370	184	-	-
2015	14	K3711	-	-	-
2015	14	K3712	10	-	-
2015	14	K3721	72	-	-
2015	14	K3722	-	-	-
2015	14	K3731	90	-	-
2015	14	K3732	-	-	-
2015	14	K374	117	-	-
2015	14	K375-2	-	-	-
2015	14	K376	-	-	-
2015	14	K3771	-	-	-
2015	14	K3772	2242	-	-
2015	14	K378	-	-	-
2015	14	K3791	-	-	-
2015	14	K3792	-	-	-
2015	14	K380	-	-	-
2015	14	K381	-	-	-
2015	14	K382	-	-	-
2015	14	K382-2	-	-	-
2015	14	K384	-	-	-
2015	14	K384-2	65	-	-
2015	14	K386	1004	304	30.3%
2015	14	K387	10	-	-
2015	14	K388	11	-	-
2015	14	K3892	377	-	-
2015	14	K3901	-	-	-
2015	14	K3902	-	-	-
2015	14	K3911	14	-	-
2015	14	K392	-	-	-
2015	14	K392-2	59	-	-
2015	14	K3931	-	-	-
2015	14	K3932	540	-	-
2015	14	K3941	52	-	-
2015	14	K3942	55	-	-
2015	14	K395	35	-	-
2015	14	K396	35	-	-
2015	14	K396-2	-	-	-
2015	14	K397	-	-	-
2015	14	K3981	-	-	-
2015	14	K3983	-	-	-
2015	14	K399	-	-	-
2015	14	K4001	22	-	-
2015	14	K4002	-	-	-
2015	14	K401	17	-	-
2015	14	K402	-	-	-
2015	14	K403-21	-	-	-
2015	14	K403-23	33	-	-
2015	14	K403-24	-	-	-
2015	14	K4031	-	-	-
2015	14	K4032	-	-	-
2015	14	K4043	-	-	-
2015	14	K4044	-	-	-
2015	14	K4045	11	-	-
2015	14	K4061	-	-	-
2015	14	K4062	-	-	-
2015	14	K407-2	37	-	-
2015	14	K4071	10	-	-
2015	14	K4072	42	-	-
2015	14	K4073ｲ	28	-	-
2015	14	K4073ﾛ	11	-	-
2015	14	K408	-	-	-
2015	14	K409	-	-	-
2015	14	K410	16	-	-
2015	14	K411	-	-	-
2015	14	K412	-	-	-
2015	14	K4131	-	-	-
2015	14	K4132	46	-	-
2015	14	K414-2	41	-	-
2015	14	K4151	85	-	-
2015	14	K4152	-	-	-
2015	14	K418-2	-	-	-
2015	14	K419	46	-	-
2015	14	K4211	10	-	-
2015	14	K4212	-	-	-
2015	14	K4232	-	-	-
2015	14	K424	-	-	-
2015	14	K426-21	-	-	-
2015	14	K426-22	-	-	-
2015	14	K426-23	21	-	-
2015	14	K4261	33	-	-
2015	14	K4262	14	-	-
2015	14	K4263	53	-	-
2015	14	K427	213	-	-
2015	14	K427-2	-	-	-
2015	14	K428	-	-	-
2015	14	K429-21	-	-	-
2015	14	K4291	15	-	-
2015	14	K4292	-	-	-
2015	14	K430	41	12	29.3%
2015	14	K433	11	-	-
2015	14	K434	21	-	-
2015	14	K434-2	-	-	-
2015	14	K435	-	-	-
2015	14	K4361	10	-	-
2015	14	K4362	-	-	-
2015	14	K4391	-	-	-
2015	14	K4392	-	-	-
2015	14	K440	-	-	-
2015	14	K4422	-	-	-
2015	14	K4423	-	-	-
2015	14	K4431	-	-	-
2015	14	K4432	-	-	-
2015	14	K4433	-	-	-
2015	14	K444-22	-	-	-
2015	14	K4441	-	-	-
2015	14	K4442	38	-	-
2015	14	K4444	-	-	-
2015	14	K449	-	-	-
2015	14	K4501	-	-	-
2015	14	K4502	28	-	-
2015	14	K4503	-	-	-
2015	14	K451	-	-	-
2015	14	K452	-	-	-
2015	14	K453	44	-	-
2015	14	K454	127	-	-
2015	14	K455	19	-	-
2015	14	K4571	354	-	-
2015	14	K4572	109	-	-
2015	14	K4581	19	-	-
2015	14	K4582	19	-	-
2015	14	K459	-	-	-
2015	14	K4611	460	-	-
2015	14	K4612	79	-	-
2015	14	K462	100	-	-
2015	14	K4631	402	-	-
2015	14	K4632	331	-	-
2015	14	K4641	146	-	-
2015	14	K4642	35	-	-
2015	14	K467	117	-	-
2015	14	K4691	155	-	-
2015	14	K4692	15	-	-
2015	14	K470	-	-	-
2015	14	K471	-	-	-
2015	14	K472	14	-	-
2015	14	K474-2	40	-	-
2015	14	K474-3	11	-	-
2015	14	K4741	120	-	-
2015	14	K4742	177	-	-
2015	14	K475	29	-	-
2015	14	K476-2	42	-	-
2015	14	K476-31	91	-	-
2015	14	K476-32	17	-	-
2015	14	K476-4	271	-	-
2015	14	K4761	96	-	-
2015	14	K4762	2578	-	-
2015	14	K4763	1477	-	-
2015	14	K4764	566	-	-
2015	14	K4765	1076	-	-
2015	14	K4766	57	-	-
2015	14	K4767	-	-	-
2015	14	K477	-	-	-
2015	14	K478	-	-	-
2015	14	K481	-	-	-
2015	14	K4821	-	-	-
2015	14	K4822	-	-	-
2015	14	K483	-	-	-
2015	14	K484-22	-	-	-
2015	14	K4841	-	-	-
2015	14	K4842	24	-	-
2015	14	K485	15	-	-
2015	14	K486	-	-	-
2015	14	K4871	25	-	-
2015	14	K4873	11	-	-
2015	14	K488	30	-	-
2015	14	K488-3	34	-	-
2015	14	K488-4	260	-	-
2015	14	K494	19	-	-
2015	14	K496-2	46	-	-
2015	14	K496-31	-	-	-
2015	14	K496-32	-	-	-
2015	14	K496-4	88	-	-
2015	14	K4962	-	-	-
2015	14	K497	-	-	-
2015	14	K497-2	-	-	-
2015	14	K4981	11	-	-
2015	14	K4982	-	-	-
2015	14	K501	-	-	-
2015	14	K501-2	-	-	-
2015	14	K501-3	-	-	-
2015	14	K502	97	-	-
2015	14	K502-21	-	-	-
2015	14	K502-22	-	-	-
2015	14	K502-3	-	-	-
2015	14	K502-4	14	-	-
2015	14	K502-5	12	-	-
2015	14	K503	-	-	-
2015	14	K504-2	39	-	-
2015	14	K5041	14	-	-
2015	14	K5042	53	-	-
2015	14	K507	-	-	-
2015	14	K508	38	-	-
2015	14	K508-21	11	-	-
2015	14	K508-22	13	-	-
2015	14	K509-2	-	-	-
2015	14	K509-3	43	-	-
2015	14	K509-4	12	-	-
2015	14	K5091	28	-	-
2015	14	K5092	-	-	-
2015	14	K510	11	-	-
2015	14	K510-3	15	-	-
2015	14	K5111	19	-	-
2015	14	K5112	-	-	-
2015	14	K5113	28	-	-
2015	14	K5114	-	-	-
2015	14	K5115	-	-	-
2015	14	K5116	-	-	-
2015	14	K513-2	150	-	-
2015	14	K513-3	25	-	-
2015	14	K513-4	149	-	-
2015	14	K5131	984	-	-
2015	14	K5132	282	-	-
2015	14	K514-21	665	-	-
2015	14	K514-22	261	-	-
2015	14	K514-23	1516	11	0.7%
2015	14	K5141	48	-	-
2015	14	K5142	30	-	-
2015	14	K5143	247	-	-
2015	14	K5144	18	-	-
2015	14	K5145	24	-	-
2015	14	K5146	19	-	-
2015	14	K5149	-	-	-
2015	14	K515	-	-	-
2015	14	K516	-	-	-
2015	14	K517	-	-	-
2015	14	K5182	-	-	-
2015	14	K5201	-	-	-
2015	14	K5202	10	-	-
2015	14	K5203	-	-	-
2015	14	K522-2	202	44	21.8%
2015	14	K522-3	-	-	-
2015	14	K5221	61	-	-
2015	14	K5222	15	-	-
2015	14	K5223	408	14	3.4%
2015	14	K5231	-	-	-
2015	14	K5241	-	-	-
2015	14	K525-3	-	-	-
2015	14	K5251	-	-	-
2015	14	K5252	-	-	-
2015	14	K5253	-	-	-
2015	14	K526-21	73	-	-
2015	14	K526-22	607	-	-
2015	14	K5261	22	-	-
2015	14	K5263	-	-	-
2015	14	K5272	-	-	-
2015	14	K528	12	-	-
2015	14	K528-2	-	-	-
2015	14	K529-21	116	-	-
2015	14	K529-22	14	-	-
2015	14	K5291	138	-	-
2015	14	K5292	89	-	-
2015	14	K5293	-	-	-
2015	14	K530-2	-	-	-
2015	14	K5312	-	-	-
2015	14	K5321	-	-	-
2015	14	K533	285	-	-
2015	14	K533-2	981	81	8.3%
2015	14	K534-21	-	-	-
2015	14	K534-3	12	-	-
2015	14	K5341	15	-	-
2015	14	K5342	-	-	-
2015	14	K5351	-	-	-
2015	14	K537-2	15	-	-
2015	14	K5371	-	-	-
2015	14	K5372	-	-	-
2015	14	K538-2	-	-	-
2015	14	K539	47	16	34.0%
2015	14	K539-2	-	-	-
2015	14	K539-3	-	-	-
2015	14	K540	-	-	-
2015	14	K541	-	-	-
2015	14	K542	10	-	-
2015	14	K543	10	-	-
2015	14	K5441	33	-	-
2015	14	K5442	-	-	-
2015	14	K545	84	84	100.0%
2015	14	K5461	142	25	17.6%
2015	14	K5462	167	11	6.6%
2015	14	K5463	1188	20	1.7%
2015	14	K547	-	-	-
2015	14	K5481	639	10	1.6%
2015	14	K5482	63	-	-
2015	14	K549	-	-	-
2015	14	K5491	1976	178	9.0%
2015	14	K5492	1520	49	3.2%
2015	14	K5493	11531	72	0.6%
2015	14	K550	21	-	-
2015	14	K550-2	101	-	-
2015	14	K552-21	52	-	-
2015	14	K552-22	475	-	-
2015	14	K5521	52	-	-
2015	14	K5522	444	19	4.3%
2015	14	K553-21	22	-	-
2015	14	K553-22	13	-	-
2015	14	K553-23	19	-	-
2015	14	K5531	-	-	-
2015	14	K5541	192	-	-
2015	14	K5542	112	-	-
2015	14	K5543	-	-	-
2015	14	K555-2	113	-	-
2015	14	K5551	658	37	5.6%
2015	14	K5552	165	10	6.1%
2015	14	K5553	55	-	-
2015	14	K556-2	56	-	-
2015	14	K557	-	-	-
2015	14	K557-2	-	-	-
2015	14	K557-3	-	-	-
2015	14	K557-4	-	-	-
2015	14	K559-2	12	-	-
2015	14	K5601ｲ	78	-	-
2015	14	K5601ﾆ	340	20	5.9%
2015	14	K5601ﾊ	24	-	-
2015	14	K5601ﾛ	63	-	-
2015	14	K5602	295	15	5.1%
2015	14	K5603ｲ	23	-	-
2015	14	K5603ﾆ	142	13	9.2%
2015	14	K5603ﾊ	-	-	-
2015	14	K5603ﾛ	13	-	-
2015	14	K5604	120	-	-
2015	14	K5605	94	-	-
2015	14	K5606	294	16	5.4%
2015	14	K5607	185	14	7.6%
2015	14	K5611	346	21	6.1%
2015	14	K5612	747	16	2.1%
2015	14	K5613	93	-	-
2015	14	K562-2	12	-	-
2015	14	K5621	19	-	-
2015	14	K5622	41	-	-
2015	14	K563	43	-	-
2015	14	K564	-	-	-
2015	14	K565	-	-	-
2015	14	K566	34	-	-
2015	14	K567-2	13	-	-
2015	14	K5671	15	-	-
2015	14	K5672	-	-	-
2015	14	K5673	-	-	-
2015	14	K569	-	-	-
2015	14	K570-2	38	-	-
2015	14	K570-3	108	-	-
2015	14	K5702	11	-	-
2015	14	K5711	-	-	-
2015	14	K5712ｲ	-	-	-
2015	14	K5712ﾛ	10	-	-
2015	14	K572	-	-	-
2015	14	K5731	-	-	-
2015	14	K5732	-	-	-
2015	14	K574-2	71	-	-
2015	14	K5741	38	-	-
2015	14	K5742	-	-	-
2015	14	K575	-	-	-
2015	14	K5761	105	-	-
2015	14	K5762	16	-	-
2015	14	K5764	-	-	-
2015	14	K5771	-	-	-
2015	14	K578	-	-	-
2015	14	K579-21	-	-	-
2015	14	K5791	-	-	-
2015	14	K5792	10	-	-
2015	14	K5801	17	-	-
2015	14	K5802	-	-	-
2015	14	K5812	-	-	-
2015	14	K5821	-	-	-
2015	14	K5822	-	-	-
2015	14	K5832	-	-	-
2015	14	K5834	-	-	-
2015	14	K5861	26	-	-
2015	14	K5862	21	-	-
2015	14	K587	-	-	-
2015	14	K588	-	-	-
2015	14	K589	-	-	-
2015	14	K592	-	-	-
2015	14	K592-2	-	-	-
2015	14	K5942	-	-	-
2015	14	K5943	118	-	-
2015	14	K595-2	-	-	-
2015	14	K5951	3693	-	-
2015	14	K5952	1733	-	-
2015	14	K596	564	62	11.0%
2015	14	K597-2	1086	-	-
2015	14	K597-3	50	-	-
2015	14	K597-4	-	-	-
2015	14	K5971	14	-	-
2015	14	K5972	2005	20	1.0%
2015	14	K598	36	-	-
2015	14	K598-2	15	-	-
2015	14	K599	238	-	-
2015	14	K599-2	141	-	-
2015	14	K599-3	159	-	-
2015	14	K599-4	76	-	-
2015	14	K599-5	-	-	-
2015	14	K6001	110	29	26.4%
2015	14	K6002	13	-	-
2015	14	K6011	62	-	-
2015	14	K6021	191	152	79.6%
2015	14	K6031	-	-	-
2015	14	K606	-	-	-
2015	14	K607-2	28	-	-
2015	14	K607-3	90	-	-
2015	14	K6071	16	-	-
2015	14	K6072	78	-	-
2015	14	K608-2	-	-	-
2015	14	K608-3	83	-	-
2015	14	K6081	-	-	-
2015	14	K6082	121	11	9.1%
2015	14	K609-2	526	-	-
2015	14	K6091	-	-	-
2015	14	K6092	175	-	-
2015	14	K6093	82	-	-
2015	14	K610-2	18	-	-
2015	14	K610-3	2525	31	1.2%
2015	14	K610-4	-	-	-
2015	14	K610-5	-	-	-
2015	14	K6101	187	-	-
2015	14	K6102	-	-	-
2015	14	K6103	16	-	-
2015	14	K6104	-	-	-
2015	14	K6105	93	-	-
2015	14	K6111	15	-	-
2015	14	K6112	53	-	-
2015	14	K6113	2180	73	3.3%
2015	14	K613	110	-	-
2015	14	K6141	33	-	-
2015	14	K6142	-	-	-
2015	14	K6143	20	-	-
2015	14	K6144	-	-	-
2015	14	K6145	85	-	-
2015	14	K6146	497	12	2.4%
2015	14	K615-2	-	-	-
2015	14	K6151	556	60	10.8%
2015	14	K6152	2691	22	0.8%
2015	14	K6153	1182	32	2.7%
2015	14	K616	3578	55	1.5%
2015	14	K616-3	-	-	-
2015	14	K616-4	1804	28	1.6%
2015	14	K617-2	443	-	-
2015	14	K617-3	-	-	-
2015	14	K617-4	1448	-	-
2015	14	K6171	606	-	-
2015	14	K6172	12	-	-
2015	14	K6173	162	-	-
2015	14	K6181	54	-	-
2015	14	K6182	1050	236	22.5%
2015	14	K619-2	-	-	-
2015	14	K6191	-	-	-
2015	14	K6192	74	-	-
2015	14	K620	271	23	8.5%
2015	14	K620-2	30	-	-
2015	14	K621	-	-	-
2015	14	K6231	-	-	-
2015	14	K6232	13	-	-
2015	14	K6233	-	-	-
2015	14	K6251	-	-	-
2015	14	K6252	16	-	-
2015	14	K626-2	-	-	-
2015	14	K6261	445	24	5.4%
2015	14	K6262	304	13	4.3%
2015	14	K627-2	-	-	-
2015	14	K6271	-	-	-
2015	14	K6272	22	-	-
2015	14	K6273	-	-	-
2015	14	K6274	96	-	-
2015	14	K6275	-	-	-
2015	14	K6276	24	-	-
2015	14	K6277	32	-	-
2015	14	K6278	18	-	-
2015	14	K628	206	-	-
2015	14	K630	13	-	-
2015	14	K6311	-	-	-
2015	14	K6312	-	-	-
2015	14	K6321	21	-	-
2015	14	K6322	-	-	-
2015	14	K633-21	210	-	-
2015	14	K633-22	62	-	-
2015	14	K6331	315	-	-
2015	14	K6332	20	-	-
2015	14	K6333	380	-	-
2015	14	K6334	-	-	-
2015	14	K6335	6079	-	-
2015	14	K6336	163	-	-
2015	14	K6337	-	-	-
2015	14	K6338	88	-	-
2015	14	K6339	35	-	-
2015	14	K634	2784	-	-
2015	14	K635	871	189	21.7%
2015	14	K635-2	45	10	22.2%
2015	14	K635-3	210	-	-
2015	14	K636	270	19	7.0%
2015	14	K636-2	-	-	-
2015	14	K636-3	204	-	-
2015	14	K636-4	177	-	-
2015	14	K637-2	309	26	8.4%
2015	14	K6371	-	-	-
2015	14	K6372	-	-	-
2015	14	K6373	-	-	-
2015	14	K6374	22	-	-
2015	14	K638	-	-	-
2015	14	K639	362	41	11.3%
2015	14	K639-3	62	-	-
2015	14	K6401	-	-	-
2015	14	K6402	10	-	-
2015	14	K641	12	-	-
2015	14	K642-2	33	-	-
2015	14	K642-3	-	-	-
2015	14	K6421	65	-	-
2015	14	K6422	16	-	-
2015	14	K643	91	-	-
2015	14	K6441	-	-	-
2015	14	K645	17	-	-
2015	14	K646	-	-	-
2015	14	K647	264	17	6.4%
2015	14	K647-2	97	-	-
2015	14	K648	-	-	-
2015	14	K649	-	-	-
2015	14	K649-2	-	-	-
2015	14	K651	310	65	21.0%
2015	14	K652	-	-	-
2015	14	K653-2	-	-	-
2015	14	K653-3	221	-	-
2015	14	K653-5	93	-	-
2015	14	K6531	139	-	-
2015	14	K6532	2929	-	-
2015	14	K6533	17	-	-
2015	14	K6534	607	-	-
2015	14	K654	3867	242	6.3%
2015	14	K654-2	32	-	-
2015	14	K654-31	65	-	-
2015	14	K654-32	32	-	-
2015	14	K655-21	18	-	-
2015	14	K655-22	908	-	-
2015	14	K655-41	-	-	-
2015	14	K655-42	61	-	-
2015	14	K655-51	-	-	-
2015	14	K655-52	45	-	-
2015	14	K6551	57	-	-
2015	14	K6552	1070	16	1.5%
2015	14	K657-22	203	-	-
2015	14	K6571	13	-	-
2015	14	K6572	848	15	1.8%
2015	14	K662	171	18	10.5%
2015	14	K662-2	27	-	-
2015	14	K663	-	-	-
2015	14	K664	2374	217	9.1%
2015	14	K664-2	23	-	-
2015	14	K665	-	-	-
2015	14	K665-2	20	-	-
2015	14	K666	27	-	-
2015	14	K667	-	-	-
2015	14	K667-2	32	-	-
2015	14	K670	-	-	-
2015	14	K671-21	17	-	-
2015	14	K671-22	-	-	-
2015	14	K6711	95	-	-
2015	14	K6712	-	-	-
2015	14	K672	715	13	1.8%
2015	14	K672-2	5022	-	-
2015	14	K673	12	-	-
2015	14	K674	35	-	-
2015	14	K6751	51	-	-
2015	14	K6752	29	-	-
2015	14	K6753	-	-	-
2015	14	K6754	-	-	-
2015	14	K6755	-	-	-
2015	14	K677	21	-	-
2015	14	K677-21	27	-	-
2015	14	K677-22	42	-	-
2015	14	K678	-	-	-
2015	14	K680	38	-	-
2015	14	K681	506	45	8.9%
2015	14	K682-2	444	80	18.0%
2015	14	K682-3	793	39	4.9%
2015	14	K682-4	65	-	-
2015	14	K6821	-	-	-
2015	14	K6822	90	12	13.3%
2015	14	K684	13	-	-
2015	14	K6851	329	-	-
2015	14	K6852	447	-	-
2015	14	K686	419	12	2.9%
2015	14	K6871	2018	36	1.8%
2015	14	K6872	958	11	1.1%
2015	14	K688	4777	246	5.1%
2015	14	K689	83	-	-
2015	14	K690	-	-	-
2015	14	K691-2	353	26	7.4%
2015	14	K6911	-	-	-
2015	14	K692	-	-	-
2015	14	K692-2	30	-	-
2015	14	K693	-	-	-
2015	14	K694	-	-	-
2015	14	K695-21	120	-	-
2015	14	K695-22	14	-	-
2015	14	K6951	317	-	-
2015	14	K6952	125	-	-
2015	14	K6953	57	-	-
2015	14	K6954	114	-	-
2015	14	K6955	172	-	-
2015	14	K6956	24	-	-
2015	14	K6957	11	-	-
2015	14	K696	-	-	-
2015	14	K697-22	-	-	-
2015	14	K697-31ｲ	-	-	-
2015	14	K697-31ﾛ	514	-	-
2015	14	K697-32ｲ	-	-	-
2015	14	K697-32ﾛ	462	-	-
2015	14	K697-5	-	-	-
2015	14	K6972	11	-	-
2015	14	K6981	-	-	-
2015	14	K6982	-	-	-
2015	14	K699-2	15	-	-
2015	14	K6992	32	-	-
2015	14	K700	-	-	-
2015	14	K701	-	-	-
2015	14	K702-2	27	-	-
2015	14	K7021ｲ	58	-	-
2015	14	K7021ﾛ	17	-	-
2015	14	K7022	118	-	-
2015	14	K7023	42	-	-
2015	14	K7024	-	-	-
2015	14	K7031	96	-	-
2015	14	K7032	354	11	3.1%
2015	14	K7033	37	-	-
2015	14	K7034	114	-	-
2015	14	K704	24	-	-
2015	14	K706	-	-	-
2015	14	K7071	-	-	-
2015	14	K7072	-	-	-
2015	14	K708	34	-	-
2015	14	K708-3	897	20	2.2%
2015	14	K710	-	-	-
2015	14	K711	31	-	-
2015	14	K711-2	32	-	-
2015	14	K712	-	-	-
2015	14	K713	-	-	-
2015	14	K714	630	28	4.4%
2015	14	K714-2	189	-	-
2015	14	K7151	281	-	-
2015	14	K7152	15	-	-
2015	14	K716-21	126	-	-
2015	14	K716-22	30	-	-
2015	14	K7161	802	56	7.0%
2015	14	K7162	111	10	9.0%
2015	14	K717	19	-	-
2015	14	K718-21	1921	-	-
2015	14	K718-22	750	-	-
2015	14	K7181	985	-	-
2015	14	K7182	488	-	-
2015	14	K719-21	323	-	-
2015	14	K719-22	31	-	-
2015	14	K719-3	2811	12	0.4%
2015	14	K719-5	36	-	-
2015	14	K7191	658	48	7.3%
2015	14	K7192	218	22	10.1%
2015	14	K7193	1888	57	3.0%
2015	14	K720	-	-	-
2015	14	K721-21	2751	-	-
2015	14	K721-22	418	-	-
2015	14	K721-3	16	-	-
2015	14	K721-4	1823	-	-
2015	14	K7211	16040	-	-
2015	14	K7212	2028	-	-
2015	14	K722	1119	19	1.7%
2015	14	K724	96	-	-
2015	14	K725	41	-	-
2015	14	K725-2	22	-	-
2015	14	K726	561	48	8.6%
2015	14	K728	-	-	-
2015	14	K729-3	-	-	-
2015	14	K7291	10	-	-
2015	14	K7292	11	-	-
2015	14	K7301	-	-	-
2015	14	K7302	19	-	-
2015	14	K7311	-	-	-
2015	14	K7312	-	-	-
2015	14	K7321	83	-	-
2015	14	K7322	757	-	-
2015	14	K733	-	-	-
2015	14	K734	-	-	-
2015	14	K734-2	-	-	-
2015	14	K735	-	-	-
2015	14	K735-2	265	-	-
2015	14	K735-3	-	-	-
2015	14	K735-4	446	41	9.2%
2015	14	K7361	10	-	-
2015	14	K7362	13	-	-
2015	14	K737	32	-	-
2015	14	K7381	21	-	-
2015	14	K7382	-	-	-
2015	14	K739-2	18	-	-
2015	14	K739-3	-	-	-
2015	14	K7391	153	-	-
2015	14	K7392	-	-	-
2015	14	K7393	-	-	-
2015	14	K740-21	476	-	-
2015	14	K740-22	934	-	-
2015	14	K740-23	159	-	-
2015	14	K7401	308	-	-
2015	14	K7402	464	-	-
2015	14	K7403	45	-	-
2015	14	K7404	258	-	-
2015	14	K741	-	-	-
2015	14	K742-2	13	-	-
2015	14	K7421	91	-	-
2015	14	K7422	-	-	-
2015	14	K7424	18	-	-
2015	14	K743-2	-	-	-
2015	14	K743-3	11	-	-
2015	14	K743-6	-	-	-
2015	14	K7431	-	-	-
2015	14	K7432	208	-	-
2015	14	K7433	58	-	-
2015	14	K7434	539	-	-
2015	14	K7435	126	-	-
2015	14	K744	16	-	-
2015	14	K745	165	-	-
2015	14	K746-2	-	-	-
2015	14	K7461	116	-	-
2015	14	K7462	199	-	-
2015	14	K747	61	-	-
2015	14	K7481	10	-	-
2015	14	K7482	-	-	-
2015	14	K749	11	-	-
2015	14	K7501	-	-	-
2015	14	K7502	10	-	-
2015	14	K751-2	-	-	-
2015	14	K751-3	-	-	-
2015	14	K7511	-	-	-
2015	14	K7512	23	-	-
2015	14	K7513	-	-	-
2015	14	K7514	-	-	-
2015	14	K7521	-	-	-
2015	14	K7522	-	-	-
2015	14	K753	51	-	-
2015	14	K754	-	-	-
2015	14	K754-2	149	-	-
2015	14	K755-2	16	-	-
2015	14	K7551	-	-	-
2015	14	K7552	-	-	-
2015	14	K756	10	-	-
2015	14	K756-2	16	-	-
2015	14	K758	-	-	-
2015	14	K760	-	-	-
2015	14	K761	-	-	-
2015	14	K763	-	-	-
2015	14	K764	235	-	-
2015	14	K766	16	-	-
2015	14	K767	-	-	-
2015	14	K768	2187	-	-
2015	14	K769	31	-	-
2015	14	K769-2	22	-	-
2015	14	K769-3	-	-	-
2015	14	K770-2	-	-	-
2015	14	K770-3	-	-	-
2015	14	K771	37	-	-
2015	14	K772	35	-	-
2015	14	K772-2	41	-	-
2015	14	K773	417	-	-
2015	14	K773-2	823	-	-
2015	14	K773-3	30	-	-
2015	14	K775	535	58	10.8%
2015	14	K778	13	-	-
2015	14	K778-2	58	-	-
2015	14	K779-3	14	-	-
2015	14	K780	-	-	-
2015	14	K780-2	80	-	-
2015	14	K7811	1800	-	-
2015	14	K7812	136	-	-
2015	14	K783	158	-	-
2015	14	K783-2	3013	92	3.1%
2015	14	K783-3	424	-	-
2015	14	K784	-	-	-
2015	14	K784-2	-	-	-
2015	14	K785	56	-	-
2015	14	K786	17	-	-
2015	14	K787	-	-	-
2015	14	K789	-	-	-
2015	14	K790	21	-	-
2015	14	K791	-	-	-
2015	14	K794-2	13	-	-
2015	14	K795	-	-	-
2015	14	K796	-	-	-
2015	14	K797	92	-	-
2015	14	K798-2	-	-	-
2015	14	K7981	506	-	-
2015	14	K7982	13	-	-
2015	14	K799	-	-	-
2015	14	K800	-	-	-
2015	14	K800-2	104	-	-
2015	14	K800-3	38	-	-
2015	14	K8012	-	-	-
2015	14	K802	37	-	-
2015	14	K802-21	123	-	-
2015	14	K802-22	-	-	-
2015	14	K802-6	95	-	-
2015	14	K803-2	30	-	-
2015	14	K8031	11	-	-
2015	14	K8032	55	-	-
2015	14	K8034	158	-	-
2015	14	K8035	26	-	-
2015	14	K8036ｲ	1967	-	-
2015	14	K8036ﾛ	2945	-	-
2015	14	K804	75	-	-
2015	14	K804-2	52	-	-
2015	14	K805	146	-	-
2015	14	K806	-	-	-
2015	14	K807	-	-	-
2015	14	K808	-	-	-
2015	14	K809	-	-	-
2015	14	K809-2	58	-	-
2015	14	K809-3	-	-	-
2015	14	K811	-	-	-
2015	14	K812	-	-	-
2015	14	K813	-	-	-
2015	14	K814	-	-	-
2015	14	K8151	-	-	-
2015	14	K8152	-	-	-
2015	14	K816	74	-	-
2015	14	K8171	-	-	-
2015	14	K8172	-	-	-
2015	14	K8173	-	-	-
2015	14	K8181	11	-	-
2015	14	K8182	-	-	-
2015	14	K819	79	-	-
2015	14	K819-2	14	-	-
2015	14	K821	170	-	-
2015	14	K821-2	104	-	-
2015	14	K821-3	27	-	-
2015	14	K822	10	-	-
2015	14	K823-3	22	-	-
2015	14	K823-5	13	-	-
2015	14	K8231	-	-	-
2015	14	K8232	44	-	-
2015	14	K824	-	-	-
2015	14	K826	-	-	-
2015	14	K826-2	-	-	-
2015	14	K826-3	-	-	-
2015	14	K8271	-	-	-
2015	14	K8272	-	-	-
2015	14	K828-22	-	-	-
2015	14	K8281	32	-	-
2015	14	K8282	203	-	-
2015	14	K829	-	-	-
2015	14	K830	170	-	-
2015	14	K830-21	11	-	-
2015	14	K830-22	-	-	-
2015	14	K832	25	-	-
2015	14	K833	182	-	-
2015	14	K834	89	-	-
2015	14	K834-2	49	-	-
2015	14	K8351	95	-	-
2015	14	K8352	299	-	-
2015	14	K836	445	-	-
2015	14	K836-2	-	-	-
2015	14	K837	-	-	-
2015	14	K8381	76	-	-
2015	14	K8382	31	-	-
2015	14	K839	-	-	-
2015	14	K840	-	-	-
2015	14	K841-21	754	-	-
2015	14	K841-22	28	-	-
2015	14	K8411	560	-	-
2015	14	K8412	575	-	-
2015	14	K843	1340	-	-
2015	14	K843-2	258	-	-
2015	14	K843-3	31	-	-
2015	14	K844	11	-	-
2015	14	K845	-	-	-
2015	14	K846	-	-	-
2015	14	K847	-	-	-
2015	14	K848	69	-	-
2015	14	K849	43	-	-
2015	14	K8501	10	-	-
2015	14	K8502	-	-	-
2015	14	K851-2	31	-	-
2015	14	K851-31	12	-	-
2015	14	K851-32	-	-	-
2015	14	K8511	-	-	-
2015	14	K8521	15	-	-
2015	14	K8522	-	-	-
2015	14	K8523	-	-	-
2015	14	K8524	-	-	-
2015	14	K8531	33	-	-
2015	14	K8532	17	-	-
2015	14	K854	-	-	-
2015	14	K8551	-	-	-
2015	14	K8552	-	-	-
2015	14	K856	20	-	-
2015	14	K856-2	-	-	-
2015	14	K856-3	-	-	-
2015	14	K856-4	33	-	-
2015	14	K857	-	-	-
2015	14	K858	-	-	-
2015	14	K859-2	-	-	-
2015	14	K8591	-	-	-
2015	14	K8592	-	-	-
2015	14	K8593	-	-	-
2015	14	K860	28	-	-
2015	14	K860-2	-	-	-
2015	14	K861	1149	-	-
2015	14	K863	46	-	-
2015	14	K863-2	26	-	-
2015	14	K863-3	43	-	-
2015	14	K8651	28	-	-
2015	14	K8653	19	-	-
2015	14	K8654	330	-	-
2015	14	K866	72	-	-
2015	14	K867	1620	-	-
2015	14	K867-2	-	-	-
2015	14	K867-3	145	-	-
2015	14	K867-4	180	-	-
2015	14	K871	41	-	-
2015	14	K872-2	998	-	-
2015	14	K872-3	576	-	-
2015	14	K8721	653	-	-
2015	14	K8722	26	-	-
2015	14	K873	596	-	-
2015	14	K876	21	-	-
2015	14	K876-2	14	-	-
2015	14	K877	2338	-	-
2015	14	K877-2	1608	-	-
2015	14	K878-2	-	-	-
2015	14	K879	869	-	-
2015	14	K879-2	161	-	-
2015	14	K883	-	-	-
2015	14	K883-21	-	-	-
2015	14	K883-22	-	-	-
2015	14	K885	20	-	-
2015	14	K885-2	-	-	-
2015	14	K8861	-	-	-
2015	14	K8862	50	-	-
2015	14	K887-21	-	-	-
2015	14	K887-32	-	-	-
2015	14	K887-4	17	-	-
2015	14	K8871	11	-	-
2015	14	K8872	25	-	-
2015	14	K888-21	13	-	-
2015	14	K888-22	52	-	-
2015	14	K8881	976	-	-
2015	14	K8882	3060	-	-
2015	14	K889	602	-	-
2015	14	K890	-	-	-
2015	14	K890-2	21	-	-
2015	14	K890-3	-	-	-
2015	14	K891	-	-	-
2015	14	K892	14	-	-
2015	14	K893	1162	-	-
2015	14	K8941	250	-	-
2015	14	K8942	50	-	-
2015	14	K895	968	-	-
2015	14	K8961	968	-	-
2015	14	K8962	69	-	-
2015	14	K8963	28	-	-
2015	14	K8964	13	-	-
2015	14	K897	91	-	-
2015	14	K8981	3049	-	-
2015	14	K8982	4282	-	-
2015	14	K8983	498	-	-
2015	14	K901	135	-	-
2015	14	K902	117	-	-
2015	14	K9031	-	-	-
2015	14	K9032	-	-	-
2015	14	K9033	-	-	-
2015	14	K904	20	-	-
2015	14	K9051	-	-	-
2015	14	K9061	77	-	-
2015	14	K9062	118	-	-
2015	14	K9063	23	-	-
2015	14	K907	-	-	-
2015	14	K909-2	176	-	-
2015	14	K9091	1631	-	-
2015	14	K9092	56	-	-
2015	14	K910-3	-	-	-
2015	14	K911	122	-	-
2015	14	K9121	65	-	-
2015	14	K9122	308	-	-
2015	14	K913-21	10	-	-
2015	14	K913-22	-	-	-
2015	14	K9131	419	-	-
2015	14	K9132	219	30	13.7%
2015	14	K920-21	711	169	23.8%
2015	14	K9201ｲ	-	-	-
2015	14	K9202ｲ	9084	1745	19.2%
2015	14	K9202ﾛ	1152	215	18.7%
2015	14	K9203ｲ(1)	151	-	-
2015	14	K9203ｲ(2)	-	-	-
2015	14	K9204ｲ(1)	17	-	-
2015	14	K9205	-	-	-
2015	14	K9211ｲ	-	-	-
2015	14	K9211ﾛ	-	-	-
2015	14	K9212ｲ	-	-	-
2015	14	K9212ﾛ	115	-	-
2015	14	K9221ｲ	81	10	12.3%
2015	14	K9221ﾛ	-	-	-
2015	14	K9222ｲ	35	10	28.6%
2015	14	K9222ﾛ	109	-	-
2015	14	K9223	77	13	16.9%
2015	14	K923	55	-	-
2015	14	k134-22	-	-	-
2015	14	k5481	-	-	-
2015	14	k6112	-	-	-
2015	14	k7211	-	-	-
2015	15	K000-21	-	-	-
2015	15	K000-22	11	-	-
2015	15	K000-23	-	-	-
2015	15	K000-25	-	-	-
2015	15	K000-26	-	-	-
2015	15	K0001	230	12	5.2%
2015	15	K0002	150	-	-
2015	15	K0003	196	-	-
2015	15	K0004	536	64	11.9%
2015	15	K0005	158	14	8.9%
2015	15	K0006	74	-	-
2015	15	K0011	234	23	9.8%
2015	15	K0012	21	-	-
2015	15	K0013	12	-	-
2015	15	K0021	39	-	-
2015	15	K0022	12	-	-
2015	15	K0023	-	-	-
2015	15	K0031	14	-	-
2015	15	K0032	-	-	-
2015	15	K0033	-	-	-
2015	15	K0041	-	-	-
2015	15	K0043	-	-	-
2015	15	K0051	71	-	-
2015	15	K0052	84	-	-
2015	15	K0053	76	-	-
2015	15	K006-21	-	-	-
2015	15	K006-41	-	-	-
2015	15	K0061	47	-	-
2015	15	K0062	61	-	-
2015	15	K0063	129	-	-
2015	15	K007-2	-	-	-
2015	15	K0071	-	-	-
2015	15	K0072	214	-	-
2015	15	K0081	30	-	-
2015	15	K0093	-	-	-
2015	15	K0101	14	-	-
2015	15	K0102	39	-	-
2015	15	K0111	16	-	-
2015	15	K0112	-	-	-
2015	15	K013-21	30	-	-
2015	15	K013-22	32	-	-
2015	15	K013-23	-	-	-
2015	15	K0131	11	-	-
2015	15	K0132	10	-	-
2015	15	K0133	-	-	-
2015	15	K0134	25	-	-
2015	15	K0151	26	-	-
2015	15	K0152	29	-	-
2015	15	K0153	-	-	-
2015	15	K016	51	-	-
2015	15	K0171	-	-	-
2015	15	K0172	-	-	-
2015	15	K019	-	-	-
2015	15	K020	-	-	-
2015	15	K021-21	-	-	-
2015	15	K0221	20	-	-
2015	15	K0222	-	-	-
2015	15	K023	-	-	-
2015	15	K024	-	-	-
2015	15	K025	-	-	-
2015	15	K026	-	-	-
2015	15	K0271	-	-	-
2015	15	K028	36	-	-
2015	15	K029	18	-	-
2015	15	K0301	231	-	-
2015	15	K0302	51	-	-
2015	15	K0311	30	-	-
2015	15	K0312	-	-	-
2015	15	K034	-	-	-
2015	15	K035	10	-	-
2015	15	K035-2	38	-	-
2015	15	K037	73	-	-
2015	15	K037-2	157	-	-
2015	15	K038	13	-	-
2015	15	K0391	10	-	-
2015	15	K0392	-	-	-
2015	15	K040-2	-	-	-
2015	15	K0401	38	-	-
2015	15	K0402	10	-	-
2015	15	K042	10	-	-
2015	15	K043-31	-	-	-
2015	15	K043-32	-	-	-
2015	15	K043-33	14	-	-
2015	15	K0431	-	-	-
2015	15	K0432	-	-	-
2015	15	K0433	-	-	-
2015	15	K0441	27	-	-
2015	15	K0442	74	-	-
2015	15	K0443	35	-	-
2015	15	K0451	25	-	-
2015	15	K0452	35	-	-
2015	15	K0453	89	-	-
2015	15	K046-21	31	-	-
2015	15	K0461	2714	58	2.1%
2015	15	K0462	984	-	-
2015	15	K0463	500	-	-
2015	15	K047-2	-	-	-
2015	15	K047-3	23	-	-
2015	15	K0481	-	-	-
2015	15	K0482	160	-	-
2015	15	K0483	811	-	-
2015	15	K0484	264	-	-
2015	15	K0491	-	-	-
2015	15	K0492	12	-	-
2015	15	K0493	36	-	-
2015	15	K0501	-	-	-
2015	15	K0502	-	-	-
2015	15	K0503	-	-	-
2015	15	K0513	-	-	-
2015	15	K052-22	-	-	-
2015	15	K052-23	-	-	-
2015	15	K052-32	-	-	-
2015	15	K052-33	-	-	-
2015	15	K0521	10	-	-
2015	15	K0522	17	-	-
2015	15	K0523	43	-	-
2015	15	K0531	17	-	-
2015	15	K0541	-	-	-
2015	15	K0542	30	-	-
2015	15	K0543	22	-	-
2015	15	K055-2	-	-	-
2015	15	K055-3	-	-	-
2015	15	K056-2	-	-	-
2015	15	K0561	20	-	-
2015	15	K0562	34	-	-
2015	15	K0563	10	-	-
2015	15	K0571	-	-	-
2015	15	K0572	78	-	-
2015	15	K0573	12	-	-
2015	15	K0581	-	-	-
2015	15	K0582	-	-	-
2015	15	K0583	-	-	-
2015	15	K0584	-	-	-
2015	15	K059-2	-	-	-
2015	15	K0591	24	-	-
2015	15	K0593	-	-	-
2015	15	K060-31	28	-	-
2015	15	K060-32	11	-	-
2015	15	K060-33	11	-	-
2015	15	K0601	-	-	-
2015	15	K0611	89	-	-
2015	15	K0612	16	-	-
2015	15	K0613	-	-	-
2015	15	K0622	-	-	-
2015	15	K0631	24	-	-
2015	15	K0632	21	-	-
2015	15	K0633	27	-	-
2015	15	K064	-	-	-
2015	15	K065-21	-	-	-
2015	15	K0651	-	-	-
2015	15	K0652	11	-	-
2015	15	K0653	-	-	-
2015	15	K066-21	148	-	-
2015	15	K066-22	41	-	-
2015	15	K066-31	-	-	-
2015	15	K066-32	11	-	-
2015	15	K066-33	-	-	-
2015	15	K066-41	-	-	-
2015	15	K066-42	-	-	-
2015	15	K066-5	-	-	-
2015	15	K066-7	-	-	-
2015	15	K0661	11	-	-
2015	15	K0662	27	-	-
2015	15	K0663	14	-	-
2015	15	K067-21	45	-	-
2015	15	K067-22	43	-	-
2015	15	K0671	-	-	-
2015	15	K0672	-	-	-
2015	15	K068-2	408	-	-
2015	15	K069-2	-	-	-
2015	15	K069-3	104	-	-
2015	15	K0701	20	-	-
2015	15	K0702	-	-	-
2015	15	K0721	-	-	-
2015	15	K0722	-	-	-
2015	15	K0723	-	-	-
2015	15	K073-21	42	-	-
2015	15	K073-22	43	-	-
2015	15	K0731	476	-	-
2015	15	K0732	415	-	-
2015	15	K0733	60	-	-
2015	15	K074-21	-	-	-
2015	15	K074-23	-	-	-
2015	15	K0742	-	-	-
2015	15	K0743	33	-	-
2015	15	K0751	-	-	-
2015	15	K0761	31	-	-
2015	15	K0762	15	-	-
2015	15	K0763	-	-	-
2015	15	K0771	17	-	-
2015	15	K0772	-	-	-
2015	15	K0773	-	-	-
2015	15	K0781	-	-	-
2015	15	K0782	60	-	-
2015	15	K0783	44	-	-
2015	15	K079-21	239	-	-
2015	15	K079-23	17	-	-
2015	15	K079-24	12	-	-
2015	15	K0791	-	-	-
2015	15	K0792	-	-	-
2015	15	K0793	18	-	-
2015	15	K080-2	-	-	-
2015	15	K080-31	-	-	-
2015	15	K080-32	-	-	-
2015	15	K080-41	191	-	-
2015	15	K080-42	56	-	-
2015	15	K080-5	69	-	-
2015	15	K0801	100	-	-
2015	15	K0802	60	-	-
2015	15	K0803	15	-	-
2015	15	K0811	990	20	2.0%
2015	15	K0812	-	-	-
2015	15	K082-21	11	-	-
2015	15	K082-22	-	-	-
2015	15	K082-23	-	-	-
2015	15	K082-31	77	-	-
2015	15	K082-32	-	-	-
2015	15	K0821	2135	-	-
2015	15	K0822	-	-	-
2015	15	K0823	15	-	-
2015	15	K083	75	-	-
2015	15	K0842	138	20	14.5%
2015	15	K0843	39	-	-
2015	15	K0851	-	-	-
2015	15	K0852	-	-	-
2015	15	K0853	10	-	-
2015	15	K0861	-	-	-
2015	15	K0871	25	-	-
2015	15	K0872	-	-	-
2015	15	K0881	-	-	-
2015	15	K0882	20	-	-
2015	15	K089	-	-	-
2015	15	K0911	-	-	-
2015	15	K0912	10	-	-
2015	15	K093	112	-	-
2015	15	K093-2	12	-	-
2015	15	K094	-	-	-
2015	15	K097	-	-	-
2015	15	K098	-	-	-
2015	15	K099	-	-	-
2015	15	K099-21	11	-	-
2015	15	K099-22	26	-	-
2015	15	K099-23	-	-	-
2015	15	K1002	12	-	-
2015	15	K1011	-	-	-
2015	15	K1012	11	-	-
2015	15	K1022	-	-	-
2015	15	K1032	-	-	-
2015	15	K108	-	-	-
2015	15	K110-2	34	-	-
2015	15	K113	-	-	-
2015	15	K116	-	-	-
2015	15	K117	-	-	-
2015	15	K118	-	-	-
2015	15	K124	-	-	-
2015	15	K125	33	-	-
2015	15	K1261	-	-	-
2015	15	K1262	34	-	-
2015	15	K128	67	-	-
2015	15	K131-2	59	-	-
2015	15	K133	23	-	-
2015	15	K134-22	225	-	-
2015	15	K1342	511	-	-
2015	15	K1343	-	-	-
2015	15	K1344	-	-	-
2015	15	K135	-	-	-
2015	15	K136	-	-	-
2015	15	K1381	-	-	-
2015	15	K1382	-	-	-
2015	15	K140	-	-	-
2015	15	K141-2	48	-	-
2015	15	K142-21	68	-	-
2015	15	K142-22ﾊ	17	-	-
2015	15	K142-22ﾛ	-	-	-
2015	15	K142-3	-	-	-
2015	15	K142-4	16	-	-
2015	15	K1421	69	-	-
2015	15	K1422	264	-	-
2015	15	K1423	501	-	-
2015	15	K1424	51	-	-
2015	15	K1425	537	-	-
2015	15	K1426	882	-	-
2015	15	K144	18	-	-
2015	15	K145	40	17	42.5%
2015	15	K147	-	-	-
2015	15	K148	-	-	-
2015	15	K1491	-	-	-
2015	15	K1492	12	-	-
2015	15	K150	-	-	-
2015	15	K151-2	-	-	-
2015	15	K154-2	18	-	-
2015	15	K154-3	19	-	-
2015	15	K1541	24	-	-
2015	15	K1542	11	-	-
2015	15	K159	-	-	-
2015	15	K159-2	-	-	-
2015	15	K160-2	55	-	-
2015	15	K161	-	-	-
2015	15	K162	-	-	-
2015	15	K164-2	551	10	1.8%
2015	15	K164-4	35	-	-
2015	15	K164-5	-	-	-
2015	15	K1641	19	-	-
2015	15	K1642	34	10	29.4%
2015	15	K1643	55	10	18.2%
2015	15	K166	-	-	-
2015	15	K167	-	-	-
2015	15	K168	-	-	-
2015	15	K1691	-	-	-
2015	15	K1692	285	-	-
2015	15	K171-2	76	-	-
2015	15	K172	12	-	-
2015	15	K173	-	-	-
2015	15	K174-2	-	-	-
2015	15	K1741	11	-	-
2015	15	K1742	65	-	-
2015	15	K1761	-	-	-
2015	15	K1762	-	-	-
2015	15	K1771	198	-	-
2015	15	K1772	18	-	-
2015	15	K178-2	14	-	-
2015	15	K178-31	-	-	-
2015	15	K178-4	55	-	-
2015	15	K1781	210	-	-
2015	15	K1782	-	-	-
2015	15	K1783	55	-	-
2015	15	K179	-	-	-
2015	15	K1801	19	-	-
2015	15	K1802	-	-	-
2015	15	K1803	-	-	-
2015	15	K181-2	36	-	-
2015	15	K181-4	10	-	-
2015	15	K1811	-	-	-
2015	15	K1812	-	-	-
2015	15	K182-3	-	-	-
2015	15	K1821	14	-	-
2015	15	K1822	15	-	-
2015	15	K183	-	-	-
2015	15	K183-2	-	-	-
2015	15	K1881	-	-	-
2015	15	K1882	90	-	-
2015	15	K189	11	-	-
2015	15	K190	-	-	-
2015	15	K190-2	-	-	-
2015	15	K190-4	-	-	-
2015	15	K190-5	-	-	-
2015	15	K1911	59	-	-
2015	15	K1912	-	-	-
2015	15	K192	-	-	-
2015	15	K193-23	-	-	-
2015	15	K1931	-	-	-
2015	15	K1932	26	-	-
2015	15	K196-2	-	-	-
2015	15	K197	98	-	-
2015	15	K198	-	-	-
2015	15	K200-2	-	-	-
2015	15	K201	-	-	-
2015	15	K204	11	-	-
2015	15	K205	-	-	-
2015	15	K206	-	-	-
2015	15	K207	-	-	-
2015	15	K208	-	-	-
2015	15	K213	-	-	-
2015	15	K214	-	-	-
2015	15	K215	-	-	-
2015	15	K215-2	-	-	-
2015	15	K216	-	-	-
2015	15	K2171	-	-	-
2015	15	K2172	36	-	-
2015	15	K218	-	-	-
2015	15	K2191	108	-	-
2015	15	K2192	-	-	-
2015	15	K2193	17	-	-
2015	15	K220	-	-	-
2015	15	K2211	-	-	-
2015	15	K2212	-	-	-
2015	15	K223-2	-	-	-
2015	15	K2231	40	-	-
2015	15	K2232	-	-	-
2015	15	K224	-	-	-
2015	15	K225-2	-	-	-
2015	15	K227	27	-	-
2015	15	K228	17	-	-
2015	15	K229	-	-	-
2015	15	K2302	-	-	-
2015	15	K234	-	-	-
2015	15	K235	10	-	-
2015	15	K236	-	-	-
2015	15	K239	-	-	-
2015	15	K241	-	-	-
2015	15	K2421	-	-	-
2015	15	K2422	49	-	-
2015	15	K2423	17	-	-
2015	15	K2424	-	-	-
2015	15	K2425	-	-	-
2015	15	K244	-	-	-
2015	15	K246	-	-	-
2015	15	K248-2	-	-	-
2015	15	K249	-	-	-
2015	15	K250	-	-	-
2015	15	K252	-	-	-
2015	15	K2542	-	-	-
2015	15	K255	-	-	-
2015	15	K259	25	-	-
2015	15	K2681	13	-	-
2015	15	K2682	102	-	-
2015	15	K2683	253	-	-
2015	15	K2684	15	-	-
2015	15	K2685	10	-	-
2015	15	K269	-	-	-
2015	15	K270	-	-	-
2015	15	K271	11	-	-
2015	15	K274	-	-	-
2015	15	K275	78	-	-
2015	15	K2761	36	-	-
2015	15	K2762	46	-	-
2015	15	K277-2	-	-	-
2015	15	K278	-	-	-
2015	15	K279	13	-	-
2015	15	K280-2	-	-	-
2015	15	K2801	1051	-	-
2015	15	K2802	128	-	-
2015	15	K281	54	-	-
2015	15	K282-2	10	-	-
2015	15	K2821ｲ	42	-	-
2015	15	K2821ﾛ	7136	-	-
2015	15	K2822	24	-	-
2015	15	K284	-	-	-
2015	15	K2861	-	-	-
2015	15	K2862	-	-	-
2015	15	K287	61	-	-
2015	15	K288	18	-	-
2015	15	K290	-	-	-
2015	15	K291	-	-	-
2015	15	K292	-	-	-
2015	15	K293	-	-	-
2015	15	K294	-	-	-
2015	15	K2961	-	-	-
2015	15	K2962	-	-	-
2015	15	K297	-	-	-
2015	15	K2991	-	-	-
2015	15	K2992	-	-	-
2015	15	K300	56	-	-
2015	15	K301	-	-	-
2015	15	K302	-	-	-
2015	15	K304	-	-	-
2015	15	K305	-	-	-
2015	15	K309	41	-	-
2015	15	K313	-	-	-
2015	15	K3142	-	-	-
2015	15	K318	52	-	-
2015	15	K319	141	-	-
2015	15	K320	18	-	-
2015	15	K327	-	-	-
2015	15	K328	18	-	-
2015	15	K331	76	-	-
2015	15	K333	18	-	-
2015	15	K333-3	22	-	-
2015	15	K334	-	-	-
2015	15	K334-2	-	-	-
2015	15	K335-3	-	-	-
2015	15	K336	-	-	-
2015	15	K339	-	-	-
2015	15	K340	-	-	-
2015	15	K340-2	-	-	-
2015	15	K340-3	-	-	-
2015	15	K340-4	31	-	-
2015	15	K340-5	247	-	-
2015	15	K340-6	97	-	-
2015	15	K340-7	-	-	-
2015	15	K342	20	-	-
2015	15	K3431	-	-	-
2015	15	K3432	-	-	-
2015	15	K344	15	-	-
2015	15	K347	30	-	-
2015	15	K347-2	14	-	-
2015	15	K351	-	-	-
2015	15	K352	-	-	-
2015	15	K352-2	-	-	-
2015	15	K356-2	-	-	-
2015	15	K358	-	-	-
2015	15	K364	-	-	-
2015	15	K367	-	-	-
2015	15	K368	53	-	-
2015	15	K3691	-	-	-
2015	15	K3692	-	-	-
2015	15	K370	11	-	-
2015	15	K371-21	-	-	-
2015	15	K3712	-	-	-
2015	15	K3721	14	-	-
2015	15	K3731	27	-	-
2015	15	K374	19	-	-
2015	15	K3771	-	-	-
2015	15	K3772	339	-	-
2015	15	K379-22	-	-	-
2015	15	K382-2	-	-	-
2015	15	K384-2	-	-	-
2015	15	K386	168	44	26.2%
2015	15	K387	-	-	-
2015	15	K388	-	-	-
2015	15	K3892	67	-	-
2015	15	K3902	-	-	-
2015	15	K3911	-	-	-
2015	15	K392-2	-	-	-
2015	15	K3932	102	-	-
2015	15	K3941	10	-	-
2015	15	K3942	23	-	-
2015	15	K395	11	-	-
2015	15	K396	-	-	-
2015	15	K3981	-	-	-
2015	15	K4001	-	-	-
2015	15	K4002	-	-	-
2015	15	K401	-	-	-
2015	15	K403-23	-	-	-
2015	15	K403-24	-	-	-
2015	15	K4031	-	-	-
2015	15	K4043	-	-	-
2015	15	K4061	-	-	-
2015	15	K4062	-	-	-
2015	15	K407-2	-	-	-
2015	15	K4072	-	-	-
2015	15	K4073ｲ	-	-	-
2015	15	K4073ﾛ	-	-	-
2015	15	K409	-	-	-
2015	15	K411	-	-	-
2015	15	K412	-	-	-
2015	15	K4132	12	-	-
2015	15	K414-2	-	-	-
2015	15	K4151	23	-	-
2015	15	K4152	-	-	-
2015	15	K419	-	-	-
2015	15	K4211	-	-	-
2015	15	K4212	-	-	-
2015	15	K422	-	-	-
2015	15	K424	-	-	-
2015	15	K426-21	-	-	-
2015	15	K4261	-	-	-
2015	15	K4262	-	-	-
2015	15	K4263	-	-	-
2015	15	K427	30	-	-
2015	15	K427-2	-	-	-
2015	15	K428	-	-	-
2015	15	K4291	-	-	-
2015	15	K430	10	-	-
2015	15	K433	-	-	-
2015	15	K434	-	-	-
2015	15	K4361	-	-	-
2015	15	K4391	-	-	-
2015	15	K4392	-	-	-
2015	15	K4422	-	-	-
2015	15	K449	-	-	-
2015	15	K4501	-	-	-
2015	15	K4502	-	-	-
2015	15	K4503	-	-	-
2015	15	K451	-	-	-
2015	15	K453	-	-	-
2015	15	K454	26	-	-
2015	15	K455	-	-	-
2015	15	K4571	85	-	-
2015	15	K4572	19	-	-
2015	15	K4581	-	-	-
2015	15	K4582	-	-	-
2015	15	K4611	100	-	-
2015	15	K4612	11	-	-
2015	15	K462	10	-	-
2015	15	K4631	131	-	-
2015	15	K4632	46	-	-
2015	15	K4641	26	-	-
2015	15	K4642	-	-	-
2015	15	K467	27	-	-
2015	15	K4691	42	-	-
2015	15	K4692	-	-	-
2015	15	K471	-	-	-
2015	15	K472	-	-	-
2015	15	K474-2	-	-	-
2015	15	K474-3	-	-	-
2015	15	K4741	27	-	-
2015	15	K4742	47	-	-
2015	15	K475	-	-	-
2015	15	K476-2	-	-	-
2015	15	K476-31	12	-	-
2015	15	K476-32	-	-	-
2015	15	K476-4	44	-	-
2015	15	K4761	49	-	-
2015	15	K4762	375	-	-
2015	15	K4763	463	-	-
2015	15	K4764	94	-	-
2015	15	K4765	383	-	-
2015	15	K4766	-	-	-
2015	15	K480	-	-	-
2015	15	K481	-	-	-
2015	15	K4822	-	-	-
2015	15	K483	-	-	-
2015	15	K4841	-	-	-
2015	15	K4842	-	-	-
2015	15	K485	-	-	-
2015	15	K4871	-	-	-
2015	15	K4873	-	-	-
2015	15	K488	11	-	-
2015	15	K488-2	-	-	-
2015	15	K488-3	10	-	-
2015	15	K488-4	26	-	-
2015	15	K494	-	-	-
2015	15	K496-2	10	-	-
2015	15	K496-4	23	-	-
2015	15	K4961	-	-	-
2015	15	K497	-	-	-
2015	15	K497-2	-	-	-
2015	15	K4981	-	-	-
2015	15	K501-2	-	-	-
2015	15	K502	25	-	-
2015	15	K502-21	-	-	-
2015	15	K502-22	-	-	-
2015	15	K502-3	-	-	-
2015	15	K502-4	-	-	-
2015	15	K503	-	-	-
2015	15	K504-2	-	-	-
2015	15	K5041	-	-	-
2015	15	K5042	-	-	-
2015	15	K507	-	-	-
2015	15	K508	-	-	-
2015	15	K508-21	-	-	-
2015	15	K509-2	-	-	-
2015	15	K509-4	-	-	-
2015	15	K5091	-	-	-
2015	15	K510	-	-	-
2015	15	K510-3	-	-	-
2015	15	K5111	18	-	-
2015	15	K5112	-	-	-
2015	15	K5113	-	-	-
2015	15	K5114	-	-	-
2015	15	K5115	-	-	-
2015	15	K513-2	17	-	-
2015	15	K513-3	-	-	-
2015	15	K513-4	31	-	-
2015	15	K5131	280	-	-
2015	15	K5132	60	-	-
2015	15	K514-21	192	-	-
2015	15	K514-22	66	-	-
2015	15	K514-23	449	-	-
2015	15	K5141	33	-	-
2015	15	K5142	47	-	-
2015	15	K5143	183	-	-
2015	15	K5144	-	-	-
2015	15	K5145	16	-	-
2015	15	K5146	11	-	-
2015	15	K5149	-	-	-
2015	15	K515	-	-	-
2015	15	K517	-	-	-
2015	15	K5202	-	-	-
2015	15	K5203	-	-	-
2015	15	K5211	-	-	-
2015	15	K5213	-	-	-
2015	15	K522-2	54	-	-
2015	15	K522-3	-	-	-
2015	15	K5221	15	-	-
2015	15	K5222	20	-	-
2015	15	K5223	104	-	-
2015	15	K5231	-	-	-
2015	15	K5252	-	-	-
2015	15	K5253	-	-	-
2015	15	K526-21	10	-	-
2015	15	K526-22	249	-	-
2015	15	K5261	-	-	-
2015	15	K528	-	-	-
2015	15	K529-21	78	-	-
2015	15	K5291	61	-	-
2015	15	K5292	12	-	-
2015	15	K5293	-	-	-
2015	15	K530	-	-	-
2015	15	K5312	-	-	-
2015	15	K533	54	-	-
2015	15	K533-2	193	10	5.2%
2015	15	K534-3	-	-	-
2015	15	K5341	-	-	-
2015	15	K5342	-	-	-
2015	15	K5351	-	-	-
2015	15	K537-2	-	-	-
2015	15	K5371	-	-	-
2015	15	K538-2	-	-	-
2015	15	K539	-	-	-
2015	15	K540	-	-	-
2015	15	K542	-	-	-
2015	15	K5441	-	-	-
2015	15	K5442	-	-	-
2015	15	K545	-	-	-
2015	15	K5461	61	-	-
2015	15	K5462	41	-	-
2015	15	K5463	167	-	-
2015	15	K547	-	-	-
2015	15	K5481	28	-	-
2015	15	K5482	18	-	-
2015	15	K549	-	-	-
2015	15	K5491	300	19	6.3%
2015	15	K5492	333	12	3.6%
2015	15	K5493	1247	11	0.9%
2015	15	K550	-	-	-
2015	15	K550-2	15	-	-
2015	15	K552-21	-	-	-
2015	15	K552-22	90	-	-
2015	15	K5521	-	-	-
2015	15	K5522	63	-	-
2015	15	K553-21	-	-	-
2015	15	K553-22	-	-	-
2015	15	K553-23	-	-	-
2015	15	K5531	-	-	-
2015	15	K5541	15	-	-
2015	15	K5542	22	-	-
2015	15	K5543	-	-	-
2015	15	K5551	162	-	-
2015	15	K5552	72	-	-
2015	15	K5553	33	-	-
2015	15	K556-2	-	-	-
2015	15	K557-3	-	-	-
2015	15	K5601ｲ	18	-	-
2015	15	K5601ﾆ	43	-	-
2015	15	K5601ﾊ	-	-	-
2015	15	K5601ﾛ	14	-	-
2015	15	K5602	19	-	-
2015	15	K5603ｲ	-	-	-
2015	15	K5603ﾆ	28	-	-
2015	15	K5603ﾛ	-	-	-
2015	15	K5604	-	-	-
2015	15	K5605	-	-	-
2015	15	K5606	42	-	-
2015	15	K5607	22	-	-
2015	15	K5611	103	-	-
2015	15	K5612	181	-	-
2015	15	K5613	16	-	-
2015	15	K5621	13	-	-
2015	15	K5622	-	-	-
2015	15	K563	11	-	-
2015	15	K566	-	-	-
2015	15	K5671	-	-	-
2015	15	K5672	-	-	-
2015	15	K570-2	10	-	-
2015	15	K570-3	20	-	-
2015	15	K5702	-	-	-
2015	15	K5711	-	-	-
2015	15	K5712ｲ	-	-	-
2015	15	K5712ﾛ	-	-	-
2015	15	K5731	-	-	-
2015	15	K5732	-	-	-
2015	15	K574-2	16	-	-
2015	15	K5741	15	-	-
2015	15	K5742	-	-	-
2015	15	K5761	20	-	-
2015	15	K5762	-	-	-
2015	15	K5763	-	-	-
2015	15	K579-21	-	-	-
2015	15	K5791	-	-	-
2015	15	K5801	-	-	-
2015	15	K5802	-	-	-
2015	15	K5812	-	-	-
2015	15	K5821	-	-	-
2015	15	K5822	-	-	-
2015	15	K5823	-	-	-
2015	15	K5832	-	-	-
2015	15	K5861	-	-	-
2015	15	K5862	-	-	-
2015	15	K587	-	-	-
2015	15	K588	-	-	-
2015	15	K589	-	-	-
2015	15	K592	-	-	-
2015	15	K5943	28	-	-
2015	15	K595-2	-	-	-
2015	15	K5951	304	-	-
2015	15	K5952	313	-	-
2015	15	K596	153	20	13.1%
2015	15	K597-2	251	-	-
2015	15	K597-3	14	-	-
2015	15	K597-4	-	-	-
2015	15	K5971	-	-	-
2015	15	K5972	547	-	-
2015	15	K598	-	-	-
2015	15	K598-2	-	-	-
2015	15	K599	80	-	-
2015	15	K599-2	65	-	-
2015	15	K599-3	25	-	-
2015	15	K599-4	13	-	-
2015	15	K6001	15	-	-
2015	15	K6002	-	-	-
2015	15	K6011	-	-	-
2015	15	K6021	20	*-	*-
2015	15	K6031	-	-	-
2015	15	K607-2	-	-	-
2015	15	K607-3	35	-	-
2015	15	K6071	-	-	-
2015	15	K6072	22	-	-
2015	15	K608-3	65	-	-
2015	15	K6082	44	-	-
2015	15	K609-2	145	-	-
2015	15	K6092	-	-	-
2015	15	K6093	-	-	-
2015	15	K610-2	-	-	-
2015	15	K610-3	734	13	1.8%
2015	15	K6101	21	-	-
2015	15	K6103	-	-	-
2015	15	K6104	19	-	-
2015	15	K6105	37	-	-
2015	15	K6111	16	-	-
2015	15	K6112	42	-	-
2015	15	K6113	548	22	4.0%
2015	15	K613	14	-	-
2015	15	K6141	-	-	-
2015	15	K6143	-	-	-
2015	15	K6145	22	-	-
2015	15	K6146	279	-	-
2015	15	K615-2	-	-	-
2015	15	K6151	76	-	-
2015	15	K6152	636	10	1.6%
2015	15	K6153	222	-	-
2015	15	K616	462	10	2.2%
2015	15	K616-3	-	-	-
2015	15	K616-4	304	-	-
2015	15	K617-2	19	-	-
2015	15	K617-4	65	-	-
2015	15	K6171	220	-	-
2015	15	K6172	-	-	-
2015	15	K6173	-	-	-
2015	15	K6181	15	-	-
2015	15	K6182	121	36	29.8%
2015	15	K6192	13	-	-
2015	15	K620	58	-	-
2015	15	K620-2	-	-	-
2015	15	K6233	-	-	-
2015	15	K6252	-	-	-
2015	15	K626-2	-	-	-
2015	15	K6261	68	-	-
2015	15	K6262	54	-	-
2015	15	K6272	-	-	-
2015	15	K6273	-	-	-
2015	15	K6274	21	-	-
2015	15	K6276	-	-	-
2015	15	K6277	13	-	-
2015	15	K6278	-	-	-
2015	15	K628	12	-	-
2015	15	K630	-	-	-
2015	15	K6311	-	-	-
2015	15	K6312	10	-	-
2015	15	K6321	14	-	-
2015	15	K6322	-	-	-
2015	15	K633-21	28	-	-
2015	15	K633-22	-	-	-
2015	15	K6331	96	-	-
2015	15	K6332	-	-	-
2015	15	K6333	63	-	-
2015	15	K6334	-	-	-
2015	15	K6335	1986	-	-
2015	15	K6336	121	-	-
2015	15	K6338	51	-	-
2015	15	K6339	15	-	-
2015	15	K634	464	-	-
2015	15	K635	314	55	17.5%
2015	15	K635-3	50	-	-
2015	15	K636	76	-	-
2015	15	K636-3	61	-	-
2015	15	K636-4	14	-	-
2015	15	K637-2	52	-	-
2015	15	K6371	-	-	-
2015	15	K6372	-	-	-
2015	15	K6373	-	-	-
2015	15	K6374	13	-	-
2015	15	K638	-	-	-
2015	15	K639	131	-	-
2015	15	K639-3	12	-	-
2015	15	K6401	-	-	-
2015	15	K641	-	-	-
2015	15	K642-2	-	-	-
2015	15	K6421	24	-	-
2015	15	K6422	-	-	-
2015	15	K643	19	-	-
2015	15	K645	-	-	-
2015	15	K646	-	-	-
2015	15	K647	38	-	-
2015	15	K647-2	12	-	-
2015	15	K651	111	23	20.7%
2015	15	K652	-	-	-
2015	15	K653-2	-	-	-
2015	15	K653-3	81	-	-
2015	15	K653-4	-	-	-
2015	15	K653-5	27	-	-
2015	15	K6531	59	-	-
2015	15	K6532	1737	-	-
2015	15	K6533	-	-	-
2015	15	K6534	166	-	-
2015	15	K654	1077	65	6.0%
2015	15	K654-2	13	-	-
2015	15	K654-31	10	-	-
2015	15	K654-32	-	-	-
2015	15	K655-21	-	-	-
2015	15	K655-22	307	-	-
2015	15	K655-3	-	-	-
2015	15	K655-42	31	-	-
2015	15	K655-51	-	-	-
2015	15	K655-52	30	-	-
2015	15	K6551	14	-	-
2015	15	K6552	520	13	2.5%
2015	15	K657-22	55	-	-
2015	15	K6571	-	-	-
2015	15	K6572	361	-	-
2015	15	K662	67	17	25.4%
2015	15	K662-2	19	-	-
2015	15	K663	-	-	-
2015	15	K664	708	73	10.3%
2015	15	K664-2	-	-	-
2015	15	K665	-	-	-
2015	15	K665-2	-	-	-
2015	15	K666	-	-	-
2015	15	K667	-	-	-
2015	15	K667-2	-	-	-
2015	15	K668	-	-	-
2015	15	K671-21	13	-	-
2015	15	K6711	56	-	-
2015	15	K6712	-	-	-
2015	15	K672	192	-	-
2015	15	K672-2	1064	-	-
2015	15	K673	-	-	-
2015	15	K674	-	-	-
2015	15	K6751	34	-	-
2015	15	K6752	10	-	-
2015	15	K6753	-	-	-
2015	15	K6754	-	-	-
2015	15	K6755	-	-	-
2015	15	K677	11	-	-
2015	15	K677-21	-	-	-
2015	15	K677-22	20	-	-
2015	15	K678	-	-	-
2015	15	K679	-	-	-
2015	15	K680	38	-	-
2015	15	K681	325	26	8.0%
2015	15	K682-2	101	23	22.8%
2015	15	K682-3	288	14	4.9%
2015	15	K682-4	32	-	-
2015	15	K6822	58	13	22.4%
2015	15	K6851	76	-	-
2015	15	K6852	77	-	-
2015	15	K686	59	-	-
2015	15	K6871	716	14	2.0%
2015	15	K6872	294	-	-
2015	15	K688	1110	84	7.6%
2015	15	K689	75	10	13.3%
2015	15	K691-2	99	-	-
2015	15	K692	-	-	-
2015	15	K692-2	-	-	-
2015	15	K695-21	35	-	-
2015	15	K695-22	-	-	-
2015	15	K6951	100	-	-
2015	15	K6952	27	-	-
2015	15	K6953	13	-	-
2015	15	K6954	15	-	-
2015	15	K6955	66	-	-
2015	15	K6956	-	-	-
2015	15	K6957	-	-	-
2015	15	K696	-	-	-
2015	15	K697-31ｲ	-	-	-
2015	15	K697-31ﾛ	69	-	-
2015	15	K697-32ﾛ	170	-	-
2015	15	K6972	-	-	-
2015	15	K6982	-	-	-
2015	15	K699-2	-	-	-
2015	15	K6992	16	-	-
2015	15	K700	-	-	-
2015	15	K702-2	20	-	-
2015	15	K7021ｲ	10	-	-
2015	15	K7021ﾛ	-	-	-
2015	15	K7022	28	-	-
2015	15	K7023	11	-	-
2015	15	K7024	-	-	-
2015	15	K7031	20	-	-
2015	15	K7032	146	-	-
2015	15	K7033	19	-	-
2015	15	K7034	37	-	-
2015	15	K704	-	-	-
2015	15	K706	-	-	-
2015	15	K7071	-	-	-
2015	15	K708-3	134	-	-
2015	15	K710	-	-	-
2015	15	K711	21	-	-
2015	15	K711-2	-	-	-
2015	15	K712	-	-	-
2015	15	K713	-	-	-
2015	15	K714	205	-	-
2015	15	K714-2	33	-	-
2015	15	K7151	52	-	-
2015	15	K7152	-	-	-
2015	15	K716-21	25	-	-
2015	15	K716-22	-	-	-
2015	15	K7161	283	16	5.7%
2015	15	K7162	41	-	-
2015	15	K717	-	-	-
2015	15	K718-21	287	-	-
2015	15	K718-22	150	-	-
2015	15	K7181	174	-	-
2015	15	K7182	158	-	-
2015	15	K719-21	62	-	-
2015	15	K719-22	-	-	-
2015	15	K719-3	751	-	-
2015	15	K719-5	-	-	-
2015	15	K7191	201	11	5.5%
2015	15	K7192	52	-	-
2015	15	K7193	683	23	3.4%
2015	15	K721-21	274	-	-
2015	15	K721-22	59	-	-
2015	15	K721-3	-	-	-
2015	15	K721-4	353	-	-
2015	15	K7211	1845	-	-
2015	15	K7212	320	-	-
2015	15	K722	225	-	-
2015	15	K724	38	-	-
2015	15	K725	40	14	35.0%
2015	15	K725-2	-	-	-
2015	15	K726	155	20	12.9%
2015	15	K7291	-	-	-
2015	15	K7292	-	-	-
2015	15	K7302	-	-	-
2015	15	K7311	-	-	-
2015	15	K7312	-	-	-
2015	15	K7321	53	-	-
2015	15	K7322	120	-	-
2015	15	K734	-	-	-
2015	15	K735	-	-	-
2015	15	K735-2	40	-	-
2015	15	K735-4	126	-	-
2015	15	K7361	-	-	-
2015	15	K7362	-	-	-
2015	15	K737	-	-	-
2015	15	K7381	-	-	-
2015	15	K739-2	-	-	-
2015	15	K739-3	-	-	-
2015	15	K7391	24	-	-
2015	15	K740-21	141	-	-
2015	15	K740-22	259	-	-
2015	15	K740-23	42	-	-
2015	15	K7401	125	10	8.0%
2015	15	K7402	192	-	-
2015	15	K7403	11	-	-
2015	15	K7404	73	-	-
2015	15	K742-2	15	-	-
2015	15	K7421	44	-	-
2015	15	K7422	-	-	-
2015	15	K7423	-	-	-
2015	15	K743-2	-	-	-
2015	15	K743-4	-	-	-
2015	15	K7431	-	-	-
2015	15	K7432	113	-	-
2015	15	K7433	21	-	-
2015	15	K7434	464	-	-
2015	15	K7435	-	-	-
2015	15	K744	32	-	-
2015	15	K745	80	-	-
2015	15	K7461	91	-	-
2015	15	K7462	150	-	-
2015	15	K747	25	-	-
2015	15	K7481	-	-	-
2015	15	K749	-	-	-
2015	15	K7501	-	-	-
2015	15	K7502	-	-	-
2015	15	K751-2	-	-	-
2015	15	K751-3	-	-	-
2015	15	K7512	-	-	-
2015	15	K7513	-	-	-
2015	15	K7521	18	-	-
2015	15	K7522	-	-	-
2015	15	K753	25	-	-
2015	15	K754-2	28	-	-
2015	15	K755-2	-	-	-
2015	15	K7552	-	-	-
2015	15	K756	-	-	-
2015	15	K756-2	-	-	-
2015	15	K764	67	-	-
2015	15	K768	535	-	-
2015	15	K769	14	-	-
2015	15	K769-2	-	-	-
2015	15	K770-3	-	-	-
2015	15	K771	-	-	-
2015	15	K772	11	-	-
2015	15	K772-2	-	-	-
2015	15	K772-3	-	-	-
2015	15	K773	238	-	-
2015	15	K773-2	103	-	-
2015	15	K775	108	14	13.0%
2015	15	K778	-	-	-
2015	15	K778-2	-	-	-
2015	15	K780	-	-	-
2015	15	K780-2	17	-	-
2015	15	K7811	442	-	-
2015	15	K7812	52	-	-
2015	15	K7821	-	-	-
2015	15	K783	23	-	-
2015	15	K783-2	380	24	6.3%
2015	15	K783-3	34	-	-
2015	15	K784	-	-	-
2015	15	K784-2	-	-	-
2015	15	K785	-	-	-
2015	15	K786	-	-	-
2015	15	K787	-	-	-
2015	15	K790	-	-	-
2015	15	K794-2	-	-	-
2015	15	K795	-	-	-
2015	15	K797	85	-	-
2015	15	K7981	156	-	-
2015	15	K800	-	-	-
2015	15	K800-2	83	-	-
2015	15	K800-3	26	-	-
2015	15	K802	-	-	-
2015	15	K802-21	145	-	-
2015	15	K802-6	-	-	-
2015	15	K8031	-	-	-
2015	15	K8032	12	-	-
2015	15	K8034	39	-	-
2015	15	K8035	-	-	-
2015	15	K8036ｲ	497	-	-
2015	15	K8036ﾛ	885	-	-
2015	15	K804	18	-	-
2015	15	K804-2	-	-	-
2015	15	K805	34	-	-
2015	15	K807	-	-	-
2015	15	K809-2	-	-	-
2015	15	K812	-	-	-
2015	15	K813	-	-	-
2015	15	K814	-	-	-
2015	15	K8151	-	-	-
2015	15	K816	11	-	-
2015	15	K8171	-	-	-
2015	15	K8172	-	-	-
2015	15	K8181	-	-	-
2015	15	K8182	-	-	-
2015	15	K819	17	-	-
2015	15	K819-2	-	-	-
2015	15	K821	105	-	-
2015	15	K821-2	-	-	-
2015	15	K821-3	-	-	-
2015	15	K822	-	-	-
2015	15	K823-3	13	-	-
2015	15	K8231	-	-	-
2015	15	K8232	23	-	-
2015	15	K824	-	-	-
2015	15	K826	-	-	-
2015	15	K8271	-	-	-
2015	15	K8281	14	-	-
2015	15	K8282	39	-	-
2015	15	K830	139	-	-
2015	15	K830-22	-	-	-
2015	15	K832	11	-	-
2015	15	K833	48	-	-
2015	15	K834	-	-	-
2015	15	K834-2	14	-	-
2015	15	K8351	11	-	-
2015	15	K8352	81	-	-
2015	15	K836	85	-	-
2015	15	K836-2	-	-	-
2015	15	K8381	21	-	-
2015	15	K8382	15	-	-
2015	15	K841-21	298	-	-
2015	15	K8411	124	-	-
2015	15	K8412	97	-	-
2015	15	K843	261	-	-
2015	15	K844	-	-	-
2015	15	K845	-	-	-
2015	15	K848	-	-	-
2015	15	K849	-	-	-
2015	15	K8501	-	-	-
2015	15	K8502	-	-	-
2015	15	K851-2	23	-	-
2015	15	K851-31	-	-	-
2015	15	K851-32	-	-	-
2015	15	K8521	-	-	-
2015	15	K8522	-	-	-
2015	15	K8523	-	-	-
2015	15	K8531	47	-	-
2015	15	K8532	-	-	-
2015	15	K8551	-	-	-
2015	15	K856	-	-	-
2015	15	K856-2	-	-	-
2015	15	K856-3	-	-	-
2015	15	K856-4	10	-	-
2015	15	K860	-	-	-
2015	15	K861	121	-	-
2015	15	K862	-	-	-
2015	15	K863	10	-	-
2015	15	K863-2	-	-	-
2015	15	K863-3	-	-	-
2015	15	K8651	-	-	-
2015	15	K8653	-	-	-
2015	15	K8654	107	-	-
2015	15	K866	19	-	-
2015	15	K867	558	-	-
2015	15	K867-3	14	-	-
2015	15	K867-4	-	-	-
2015	15	K871	13	-	-
2015	15	K872-2	107	-	-
2015	15	K872-3	114	-	-
2015	15	K8721	210	-	-
2015	15	K8722	-	-	-
2015	15	K873	103	-	-
2015	15	K876	-	-	-
2015	15	K877	716	-	-
2015	15	K877-2	160	-	-
2015	15	K879	235	-	-
2015	15	K879-2	37	-	-
2015	15	K883-21	10	-	-
2015	15	K883-22	-	-	-
2015	15	K884	-	-	-
2015	15	K885	-	-	-
2015	15	K8861	-	-	-
2015	15	K8862	14	-	-
2015	15	K887-21	-	-	-
2015	15	K887-32	-	-	-
2015	15	K887-4	-	-	-
2015	15	K8871	-	-	-
2015	15	K8872	-	-	-
2015	15	K888-21	-	-	-
2015	15	K888-22	-	-	-
2015	15	K8881	323	-	-
2015	15	K8882	503	-	-
2015	15	K889	176	-	-
2015	15	K890	-	-	-
2015	15	K891	-	-	-
2015	15	K892	-	-	-
2015	15	K893	478	-	-
2015	15	K8941	52	-	-
2015	15	K8942	10	-	-
2015	15	K895	33	-	-
2015	15	K8961	178	-	-
2015	15	K8962	27	-	-
2015	15	K8963	21	-	-
2015	15	K8964	-	-	-
2015	15	K897	-	-	-
2015	15	K8981	793	-	-
2015	15	K8982	1162	-	-
2015	15	K8983	125	-	-
2015	15	K901	-	-	-
2015	15	K902	50	-	-
2015	15	K9033	-	-	-
2015	15	K904	-	-	-
2015	15	K9061	-	-	-
2015	15	K9062	74	-	-
2015	15	K9063	20	-	-
2015	15	K907	-	-	-
2015	15	K909-2	45	-	-
2015	15	K9091	364	-	-
2015	15	K9092	-	-	-
2015	15	K911	26	-	-
2015	15	K9121	36	-	-
2015	15	K9122	43	-	-
2015	15	K9131	119	-	-
2015	15	K9132	89	13	14.6%
2015	15	K9202ｲ	2694	550	20.4%
2015	15	K9202ﾛ	720	183	25.4%
2015	15	K9203ｲ(1)	10	-	-
2015	15	K9204ｲ(1)	-	-	-
2015	15	K9205	-	-	-
2015	15	K9212ｲ	-	-	-
2015	15	K9212ﾛ	32	-	-
2015	15	K9221ｲ	18	-	-
2015	15	K9222ｲ	26	-	-
2015	15	K9222ﾛ	37	-	-
2015	15	K9223	10	-	-
2015	16	K000-21	-	-	-
2015	16	K000-22	-	-	-
2015	16	K000-23	-	-	-
2015	16	K000-25	-	-	-
2015	16	K000-26	-	-	-
2015	16	K0001	164	10	6.1%
2015	16	K0002	91	-	-
2015	16	K0003	79	-	-
2015	16	K0004	356	21	5.9%
2015	16	K0005	125	-	-
2015	16	K0006	45	-	-
2015	16	K0011	189	21	11.1%
2015	16	K0012	28	-	-
2015	16	K0013	-	-	-
2015	16	K0021	-	-	-
2015	16	K0022	14	-	-
2015	16	K0023	-	-	-
2015	16	K0031	-	-	-
2015	16	K0032	-	-	-
2015	16	K0041	-	-	-
2015	16	K0042	-	-	-
2015	16	K0043	-	-	-
2015	16	K0051	43	-	-
2015	16	K0052	40	-	-
2015	16	K0053	28	-	-
2015	16	K006-41	-	-	-
2015	16	K0061	27	-	-
2015	16	K0062	38	-	-
2015	16	K0063	53	-	-
2015	16	K007-2	15	-	-
2015	16	K0071	-	-	-
2015	16	K0072	95	-	-
2015	16	K0081	11	-	-
2015	16	K0101	-	-	-
2015	16	K0102	14	-	-
2015	16	K0111	-	-	-
2015	16	K013-21	13	-	-
2015	16	K013-22	-	-	-
2015	16	K013-23	-	-	-
2015	16	K013-24	-	-	-
2015	16	K0131	10	-	-
2015	16	K0132	11	-	-
2015	16	K0133	16	-	-
2015	16	K0134	16	-	-
2015	16	K0151	10	-	-
2015	16	K0152	15	-	-
2015	16	K0153	-	-	-
2015	16	K016	-	-	-
2015	16	K0172	-	-	-
2015	16	K019	-	-	-
2015	16	K0221	15	-	-
2015	16	K0222	-	-	-
2015	16	K023	-	-	-
2015	16	K028	22	-	-
2015	16	K029	-	-	-
2015	16	K0301	105	-	-
2015	16	K0302	18	-	-
2015	16	K0311	17	-	-
2015	16	K034	-	-	-
2015	16	K035	15	-	-
2015	16	K035-2	-	-	-
2015	16	K037	29	-	-
2015	16	K037-2	95	-	-
2015	16	K038	-	-	-
2015	16	K0391	-	-	-
2015	16	K0392	-	-	-
2015	16	K040-2	-	-	-
2015	16	K0401	16	-	-
2015	16	K0402	-	-	-
2015	16	K042	-	-	-
2015	16	K043-31	-	-	-
2015	16	K043-32	-	-	-
2015	16	K043-33	-	-	-
2015	16	K0431	-	-	-
2015	16	K0432	-	-	-
2015	16	K0433	-	-	-
2015	16	K0441	34	-	-
2015	16	K0442	62	-	-
2015	16	K0443	65	-	-
2015	16	K0451	48	-	-
2015	16	K0452	79	-	-
2015	16	K0453	87	-	-
2015	16	K046-21	23	-	-
2015	16	K0461	1575	18	1.1%
2015	16	K0462	883	-	-
2015	16	K0463	404	-	-
2015	16	K047-2	-	-	-
2015	16	K047-3	-	-	-
2015	16	K0481	-	-	-
2015	16	K0482	98	-	-
2015	16	K0483	396	-	-
2015	16	K0484	185	-	-
2015	16	K0491	-	-	-
2015	16	K0493	11	-	-
2015	16	K0501	-	-	-
2015	16	K0503	-	-	-
2015	16	K052-21	-	-	-
2015	16	K0521	11	-	-
2015	16	K0522	-	-	-
2015	16	K0523	-	-	-
2015	16	K0531	-	-	-
2015	16	K0532	-	-	-
2015	16	K0533	-	-	-
2015	16	K0541	-	-	-
2015	16	K0542	78	-	-
2015	16	K0543	32	-	-
2015	16	K055-2	-	-	-
2015	16	K0561	-	-	-
2015	16	K0562	-	-	-
2015	16	K0563	11	-	-
2015	16	K0572	-	-	-
2015	16	K0573	-	-	-
2015	16	K059-2	-	-	-
2015	16	K0591	10	-	-
2015	16	K0594	-	-	-
2015	16	K060-31	22	-	-
2015	16	K060-32	-	-	-
2015	16	K060-33	-	-	-
2015	16	K0601	-	-	-
2015	16	K0602	-	-	-
2015	16	K0611	46	-	-
2015	16	K0612	13	-	-
2015	16	K0613	-	-	-
2015	16	K0631	-	-	-
2015	16	K0632	15	-	-
2015	16	K0633	17	-	-
2015	16	K065-21	-	-	-
2015	16	K0651	-	-	-
2015	16	K0652	-	-	-
2015	16	K066-21	121	-	-
2015	16	K066-22	19	-	-
2015	16	K066-31	-	-	-
2015	16	K066-32	-	-	-
2015	16	K066-41	-	-	-
2015	16	K066-42	-	-	-
2015	16	K066-5	-	-	-
2015	16	K0661	14	-	-
2015	16	K0662	-	-	-
2015	16	K0663	-	-	-
2015	16	K067-21	13	-	-
2015	16	K067-22	44	-	-
2015	16	K0671	-	-	-
2015	16	K0672	-	-	-
2015	16	K068	-	-	-
2015	16	K068-2	334	-	-
2015	16	K069-2	-	-	-
2015	16	K069-3	35	-	-
2015	16	K0701	12	-	-
2015	16	K0702	-	-	-
2015	16	K073-21	-	-	-
2015	16	K073-22	12	-	-
2015	16	K0731	96	-	-
2015	16	K0732	54	-	-
2015	16	K0733	15	-	-
2015	16	K074-21	-	-	-
2015	16	K074-23	-	-	-
2015	16	K0742	-	-	-
2015	16	K0743	28	-	-
2015	16	K0751	-	-	-
2015	16	K0761	12	-	-
2015	16	K0762	12	-	-
2015	16	K0763	-	-	-
2015	16	K0771	-	-	-
2015	16	K0782	39	-	-
2015	16	K0783	17	-	-
2015	16	K079-21	137	-	-
2015	16	K079-24	-	-	-
2015	16	K0791	-	-	-
2015	16	K0792	-	-	-
2015	16	K0793	-	-	-
2015	16	K080-31	40	-	-
2015	16	K080-32	-	-	-
2015	16	K080-41	268	-	-
2015	16	K080-42	20	-	-
2015	16	K080-5	61	-	-
2015	16	K0801	-	-	-
2015	16	K0802	25	-	-
2015	16	K0803	-	-	-
2015	16	K0811	564	-	-
2015	16	K082-21	-	-	-
2015	16	K082-31	50	-	-
2015	16	K082-32	-	-	-
2015	16	K0821	1368	-	-
2015	16	K0822	-	-	-
2015	16	K0823	-	-	-
2015	16	K083	22	-	-
2015	16	K0842	53	-	-
2015	16	K0843	29	-	-
2015	16	K0853	-	-	-
2015	16	K0861	-	-	-
2015	16	K0871	13	-	-
2015	16	K0872	-	-	-
2015	16	K0882	-	-	-
2015	16	K089	-	-	-
2015	16	K0901	-	-	-
2015	16	K0911	-	-	-
2015	16	K0912	15	-	-
2015	16	K093	110	-	-
2015	16	K093-2	37	-	-
2015	16	K097	-	-	-
2015	16	K099	-	-	-
2015	16	K099-21	-	-	-
2015	16	K099-22	-	-	-
2015	16	K1002	-	-	-
2015	16	K1012	-	-	-
2015	16	K105	-	-	-
2015	16	K108	-	-	-
2015	16	K110-2	24	-	-
2015	16	K113	-	-	-
2015	16	K116	-	-	-
2015	16	K117-2	-	-	-
2015	16	K118	-	-	-
2015	16	K121	-	-	-
2015	16	K124	-	-	-
2015	16	K125	-	-	-
2015	16	K126-2	-	-	-
2015	16	K1262	-	-	-
2015	16	K128	21	-	-
2015	16	K131-2	307	-	-
2015	16	K133	43	-	-
2015	16	K134-22	469	-	-
2015	16	K1342	354	-	-
2015	16	K1343	12	-	-
2015	16	K1344	-	-	-
2015	16	K135	-	-	-
2015	16	K136	-	-	-
2015	16	K136-2	-	-	-
2015	16	K1381	-	-	-
2015	16	K139	-	-	-
2015	16	K140	-	-	-
2015	16	K141-2	-	-	-
2015	16	K142-21	18	-	-
2015	16	K142-22ﾊ	-	-	-
2015	16	K142-4	121	-	-
2015	16	K1421	57	-	-
2015	16	K1422	149	-	-
2015	16	K1423	257	-	-
2015	16	K1424	91	-	-
2015	16	K1425	666	-	-
2015	16	K1426	284	-	-
2015	16	K144	10	-	-
2015	16	K145	28	14	50.0%
2015	16	K147	-	-	-
2015	16	K148	-	-	-
2015	16	K1491	-	-	-
2015	16	K1492	17	-	-
2015	16	K150	-	-	-
2015	16	K151-2	-	-	-
2015	16	K154-3	-	-	-
2015	16	K159	-	-	-
2015	16	K159-2	-	-	-
2015	16	K160-2	12	-	-
2015	16	K161	-	-	-
2015	16	K162	-	-	-
2015	16	K164-2	372	-	-
2015	16	K164-4	10	-	-
2015	16	K164-5	-	-	-
2015	16	K1641	-	-	-
2015	16	K1642	33	-	-
2015	16	K1643	42	-	-
2015	16	K166	-	-	-
2015	16	K167	-	-	-
2015	16	K1692	131	-	-
2015	16	K171	-	-	-
2015	16	K171-2	18	-	-
2015	16	K172	-	-	-
2015	16	K174-2	-	-	-
2015	16	K1741	-	-	-
2015	16	K1742	42	-	-
2015	16	K1761	-	-	-
2015	16	K1762	-	-	-
2015	16	K1771	127	-	-
2015	16	K1772	-	-	-
2015	16	K178-2	11	-	-
2015	16	K178-31	-	-	-
2015	16	K178-4	-	-	-
2015	16	K1781	110	-	-
2015	16	K1782	-	-	-
2015	16	K1783	18	-	-
2015	16	K179	-	-	-
2015	16	K1801	-	-	-
2015	16	K1802	-	-	-
2015	16	K181-3	-	-	-
2015	16	K182-3	-	-	-
2015	16	K1821	-	-	-
2015	16	K1822	-	-	-
2015	16	K1881	-	-	-
2015	16	K1882	97	-	-
2015	16	K189	-	-	-
2015	16	K190	12	-	-
2015	16	K190-3	-	-	-
2015	16	K190-5	-	-	-
2015	16	K190-6	-	-	-
2015	16	K1911	25	-	-
2015	16	K1912	-	-	-
2015	16	K192	-	-	-
2015	16	K193-21	-	-	-
2015	16	K1931	-	-	-
2015	16	K1932	-	-	-
2015	16	K196-2	-	-	-
2015	16	K197	-	-	-
2015	16	K198	-	-	-
2015	16	K199	-	-	-
2015	16	K200-2	-	-	-
2015	16	K2021	14	-	-
2015	16	K2022	-	-	-
2015	16	K204	55	-	-
2015	16	K206	19	-	-
2015	16	K208	-	-	-
2015	16	K211	-	-	-
2015	16	K212	-	-	-
2015	16	K215	-	-	-
2015	16	K215-2	-	-	-
2015	16	K216	-	-	-
2015	16	K2171	-	-	-
2015	16	K2172	41	-	-
2015	16	K218	-	-	-
2015	16	K2191	101	-	-
2015	16	K2192	-	-	-
2015	16	K2193	35	-	-
2015	16	K220	11	-	-
2015	16	K2211	-	-	-
2015	16	K2212	-	-	-
2015	16	K223-2	-	-	-
2015	16	K2231	36	-	-
2015	16	K224	43	-	-
2015	16	K225-2	-	-	-
2015	16	K227	-	-	-
2015	16	K228	-	-	-
2015	16	K229	-	-	-
2015	16	K2302	-	-	-
2015	16	K234	-	-	-
2015	16	K236	-	-	-
2015	16	K239	-	-	-
2015	16	K241	-	-	-
2015	16	K2421	-	-	-
2015	16	K2422	14	-	-
2015	16	K2423	71	-	-
2015	16	K2424	15	-	-
2015	16	K2425	10	-	-
2015	16	K244	-	-	-
2015	16	K246	-	-	-
2015	16	K249	-	-	-
2015	16	K252	-	-	-
2015	16	K2541	-	-	-
2015	16	K2542	-	-	-
2015	16	K259	19	-	-
2015	16	K261	-	-	-
2015	16	K2681	-	-	-
2015	16	K2682	173	-	-
2015	16	K2683	37	-	-
2015	16	K2684	69	-	-
2015	16	K2685	36	-	-
2015	16	K269	12	-	-
2015	16	K270	-	-	-
2015	16	K273	-	-	-
2015	16	K274	-	-	-
2015	16	K275	24	-	-
2015	16	K2761	28	-	-
2015	16	K2762	39	-	-
2015	16	K277	-	-	-
2015	16	K277-2	-	-	-
2015	16	K278	-	-	-
2015	16	K279	31	-	-
2015	16	K2801	992	-	-
2015	16	K2802	115	-	-
2015	16	K281	58	-	-
2015	16	K282-2	12	-	-
2015	16	K2821ｲ	59	-	-
2015	16	K2821ﾛ	6077	-	-
2015	16	K2822	20	-	-
2015	16	K2823	-	-	-
2015	16	K284	-	-	-
2015	16	K285	-	-	-
2015	16	K2861	-	-	-
2015	16	K2862	-	-	-
2015	16	K287	16	-	-
2015	16	K288	-	-	-
2015	16	K290-2	-	-	-
2015	16	K291	-	-	-
2015	16	K292	-	-	-
2015	16	K294	-	-	-
2015	16	K2961	-	-	-
2015	16	K2962	-	-	-
2015	16	K300	51	-	-
2015	16	K309	99	-	-
2015	16	K311	-	-	-
2015	16	K317	-	-	-
2015	16	K318	28	-	-
2015	16	K319	75	-	-
2015	16	K320	-	-	-
2015	16	K327	-	-	-
2015	16	K328	18	-	-
2015	16	K331	65	-	-
2015	16	K333	67	-	-
2015	16	K333-3	-	-	-
2015	16	K334	18	-	-
2015	16	K334-2	-	-	-
2015	16	K335-3	-	-	-
2015	16	K336	-	-	-
2015	16	K337	-	-	-
2015	16	K3382	-	-	-
2015	16	K339	15	-	-
2015	16	K340	-	-	-
2015	16	K340-3	-	-	-
2015	16	K340-4	47	-	-
2015	16	K340-5	250	-	-
2015	16	K340-6	64	-	-
2015	16	K342	17	-	-
2015	16	K3431	-	-	-
2015	16	K3432	-	-	-
2015	16	K344	21	-	-
2015	16	K347	24	-	-
2015	16	K347-2	15	-	-
2015	16	K352	-	-	-
2015	16	K352-2	-	-	-
2015	16	K356-2	-	-	-
2015	16	K358	16	-	-
2015	16	K360	-	-	-
2015	16	K361	-	-	-
2015	16	K362	-	-	-
2015	16	K364	-	-	-
2015	16	K367	-	-	-
2015	16	K368	121	-	-
2015	16	K3691	-	-	-
2015	16	K3692	-	-	-
2015	16	K370	37	-	-
2015	16	K3711	-	-	-
2015	16	K3712	-	-	-
2015	16	K3721	13	-	-
2015	16	K3731	20	-	-
2015	16	K374	-	-	-
2015	16	K3771	-	-	-
2015	16	K3772	205	-	-
2015	16	K378	-	-	-
2015	16	K384	-	-	-
2015	16	K384-2	-	-	-
2015	16	K386	138	36	26.1%
2015	16	K3892	73	-	-
2015	16	K3902	-	-	-
2015	16	K3911	-	-	-
2015	16	K392-2	10	-	-
2015	16	K3931	-	-	-
2015	16	K3932	110	-	-
2015	16	K3941	-	-	-
2015	16	K3942	-	-	-
2015	16	K395	-	-	-
2015	16	K4001	-	-	-
2015	16	K401	-	-	-
2015	16	K403-23	-	-	-
2015	16	K403-24	-	-	-
2015	16	K4061	-	-	-
2015	16	K4062	-	-	-
2015	16	K407-2	-	-	-
2015	16	K4071	-	-	-
2015	16	K4072	-	-	-
2015	16	K4073ｲ	-	-	-
2015	16	K408	-	-	-
2015	16	K409	-	-	-
2015	16	K410	-	-	-
2015	16	K411	-	-	-
2015	16	K412	-	-	-
2015	16	K4131	-	-	-
2015	16	K4132	-	-	-
2015	16	K414-2	-	-	-
2015	16	K4151	14	-	-
2015	16	K419	-	-	-
2015	16	K4211	-	-	-
2015	16	K4212	-	-	-
2015	16	K425	-	-	-
2015	16	K427	29	-	-
2015	16	K4291	-	-	-
2015	16	K430	-	-	-
2015	16	K433	-	-	-
2015	16	K435	-	-	-
2015	16	K4421	-	-	-
2015	16	K4422	-	-	-
2015	16	K449	-	-	-
2015	16	K4501	-	-	-
2015	16	K4502	-	-	-
2015	16	K4503	-	-	-
2015	16	K451	-	-	-
2015	16	K453	12	-	-
2015	16	K454	19	-	-
2015	16	K455	-	-	-
2015	16	K4571	54	-	-
2015	16	K4572	20	-	-
2015	16	K4581	-	-	-
2015	16	K4582	-	-	-
2015	16	K4611	70	-	-
2015	16	K4612	-	-	-
2015	16	K462	18	-	-
2015	16	K4631	128	-	-
2015	16	K4632	100	-	-
2015	16	K4641	13	-	-
2015	16	K4642	-	-	-
2015	16	K467	18	-	-
2015	16	K4691	17	-	-
2015	16	K470	-	-	-
2015	16	K474-3	-	-	-
2015	16	K4741	40	-	-
2015	16	K4742	24	-	-
2015	16	K475	-	-	-
2015	16	K476-31	-	-	-
2015	16	K476-32	-	-	-
2015	16	K476-4	59	-	-
2015	16	K4761	13	-	-
2015	16	K4762	230	-	-
2015	16	K4763	183	-	-
2015	16	K4764	114	-	-
2015	16	K4765	186	-	-
2015	16	K4766	-	-	-
2015	16	K4767	-	-	-
2015	16	K484-22	-	-	-
2015	16	K4841	-	-	-
2015	16	K4842	-	-	-
2015	16	K485	-	-	-
2015	16	K4871	-	-	-
2015	16	K488	-	-	-
2015	16	K488-3	-	-	-
2015	16	K488-4	16	-	-
2015	16	K496-4	-	-	-
2015	16	K497	-	-	-
2015	16	K501-3	-	-	-
2015	16	K502	17	-	-
2015	16	K502-4	-	-	-
2015	16	K503	-	-	-
2015	16	K504-2	-	-	-
2015	16	K5041	-	-	-
2015	16	K5042	-	-	-
2015	16	K508	-	-	-
2015	16	K508-21	-	-	-
2015	16	K508-22	-	-	-
2015	16	K509-2	-	-	-
2015	16	K509-3	-	-	-
2015	16	K509-4	-	-	-
2015	16	K5091	11	-	-
2015	16	K510	-	-	-
2015	16	K510-3	-	-	-
2015	16	K5111	-	-	-
2015	16	K5112	-	-	-
2015	16	K5113	-	-	-
2015	16	K513-2	20	-	-
2015	16	K513-3	-	-	-
2015	16	K513-4	-	-	-
2015	16	K5131	122	-	-
2015	16	K5132	61	-	-
2015	16	K514-21	73	-	-
2015	16	K514-22	65	-	-
2015	16	K514-23	261	-	-
2015	16	K5141	10	-	-
2015	16	K5142	-	-	-
2015	16	K5143	32	-	-
2015	16	K5144	-	-	-
2015	16	K5145	-	-	-
2015	16	K5146	-	-	-
2015	16	K5147	-	-	-
2015	16	K515	-	-	-
2015	16	K516	-	-	-
2015	16	K5182	-	-	-
2015	16	K522-2	37	-	-
2015	16	K522-3	-	-	-
2015	16	K5221	-	-	-
2015	16	K5222	-	-	-
2015	16	K5223	67	-	-
2015	16	K5233	-	-	-
2015	16	K526-21	10	-	-
2015	16	K526-22	69	-	-
2015	16	K5261	-	-	-
2015	16	K5262	-	-	-
2015	16	K528	-	-	-
2015	16	K529-21	19	-	-
2015	16	K529-22	-	-	-
2015	16	K5291	13	-	-
2015	16	K5292	22	-	-
2015	16	K5293	-	-	-
2015	16	K530-2	-	-	-
2015	16	K5321	-	-	-
2015	16	K533	32	-	-
2015	16	K533-2	92	12	13.0%
2015	16	K5341	-	-	-
2015	16	K5342	-	-	-
2015	16	K537-2	-	-	-
2015	16	K5371	-	-	-
2015	16	K539	13	-	-
2015	16	K540	-	-	-
2015	16	K541	-	-	-
2015	16	K542	-	-	-
2015	16	K5441	-	-	-
2015	16	K5461	14	-	-
2015	16	K5462	22	-	-
2015	16	K5463	137	-	-
2015	16	K5481	57	-	-
2015	16	K5491	246	23	9.3%
2015	16	K5492	250	-	-
2015	16	K5493	1095	-	-
2015	16	K550-2	-	-	-
2015	16	K552-21	-	-	-
2015	16	K552-22	110	-	-
2015	16	K5521	-	-	-
2015	16	K5522	45	-	-
2015	16	K553-21	-	-	-
2015	16	K553-22	-	-	-
2015	16	K553-23	-	-	-
2015	16	K5541	31	-	-
2015	16	K5542	-	-	-
2015	16	K555-2	28	-	-
2015	16	K5551	57	-	-
2015	16	K5552	10	-	-
2015	16	K5553	-	-	-
2015	16	K556-2	10	-	-
2015	16	K557-3	-	-	-
2015	16	K559-2	-	-	-
2015	16	K5601ｲ	-	-	-
2015	16	K5601ﾆ	27	-	-
2015	16	K5601ﾛ	12	-	-
2015	16	K5602	12	-	-
2015	16	K5603ﾆ	10	-	-
2015	16	K5604	-	-	-
2015	16	K5605	-	-	-
2015	16	K5606	24	-	-
2015	16	K5607	24	-	-
2015	16	K5611	52	-	-
2015	16	K5612	106	-	-
2015	16	K5613	11	-	-
2015	16	K5621	-	-	-
2015	16	K5622	-	-	-
2015	16	K563	12	-	-
2015	16	K566	-	-	-
2015	16	K5671	-	-	-
2015	16	K5673	-	-	-
2015	16	K570-2	-	-	-
2015	16	K570-3	28	-	-
2015	16	K5701	-	-	-
2015	16	K5702	-	-	-
2015	16	K5711	-	-	-
2015	16	K5712ﾛ	-	-	-
2015	16	K574-2	-	-	-
2015	16	K5741	11	-	-
2015	16	K5761	18	-	-
2015	16	K5762	-	-	-
2015	16	K5764	-	-	-
2015	16	K5771	-	-	-
2015	16	K579-21	-	-	-
2015	16	K579-22	-	-	-
2015	16	K5801	-	-	-
2015	16	K5802	-	-	-
2015	16	K5812	-	-	-
2015	16	K5832	-	-	-
2015	16	K5861	-	-	-
2015	16	K5862	-	-	-
2015	16	K587	-	-	-
2015	16	K588	-	-	-
2015	16	K589	-	-	-
2015	16	K5943	-	-	-
2015	16	K5951	382	-	-
2015	16	K5952	173	-	-
2015	16	K596	66	-	-
2015	16	K597-2	145	-	-
2015	16	K597-3	-	-	-
2015	16	K597-4	-	-	-
2015	16	K5971	-	-	-
2015	16	K5972	282	-	-
2015	16	K598	-	-	-
2015	16	K598-2	-	-	-
2015	16	K599	25	-	-
2015	16	K599-2	16	-	-
2015	16	K599-3	12	-	-
2015	16	K599-4	-	-	-
2015	16	K6001	21	-	-
2015	16	K6021	-	-	-
2015	16	K606	-	-	-
2015	16	K607-2	-	-	-
2015	16	K607-3	-	-	-
2015	16	K6071	-	-	-
2015	16	K6072	-	-	-
2015	16	K608-3	-	-	-
2015	16	K6082	16	-	-
2015	16	K609-2	39	-	-
2015	16	K6092	28	-	-
2015	16	K6093	10	-	-
2015	16	K610-3	290	-	-
2015	16	K610-4	-	-	-
2015	16	K6101	31	-	-
2015	16	K6103	-	-	-
2015	16	K6104	13	-	-
2015	16	K6105	21	-	-
2015	16	K6112	-	-	-
2015	16	K6113	296	15	5.1%
2015	16	K613	-	-	-
2015	16	K6141	-	-	-
2015	16	K6142	-	-	-
2015	16	K6143	-	-	-
2015	16	K6145	-	-	-
2015	16	K6146	76	-	-
2015	16	K6151	51	12	23.5%
2015	16	K6152	508	-	-
2015	16	K6153	93	-	-
2015	16	K616	280	-	-
2015	16	K616-3	-	-	-
2015	16	K616-4	187	-	-
2015	16	K617-2	157	-	-
2015	16	K617-4	201	-	-
2015	16	K6171	95	-	-
2015	16	K6173	20	-	-
2015	16	K6181	-	-	-
2015	16	K6182	251	50	19.9%
2015	16	K6192	-	-	-
2015	16	K620	31	-	-
2015	16	K620-2	-	-	-
2015	16	K6231	-	-	-
2015	16	K626-2	-	-	-
2015	16	K6261	72	-	-
2015	16	K6262	43	-	-
2015	16	K6272	-	-	-
2015	16	K6273	-	-	-
2015	16	K6274	11	-	-
2015	16	K6276	-	-	-
2015	16	K6277	-	-	-
2015	16	K6278	-	-	-
2015	16	K628	-	-	-
2015	16	K630	-	-	-
2015	16	K6312	-	-	-
2015	16	K6321	-	-	-
2015	16	K6322	-	-	-
2015	16	K633-21	34	-	-
2015	16	K633-22	12	-	-
2015	16	K6331	29	-	-
2015	16	K6332	-	-	-
2015	16	K6333	24	-	-
2015	16	K6334	-	-	-
2015	16	K6335	775	-	-
2015	16	K6336	38	-	-
2015	16	K6338	24	-	-
2015	16	K6339	-	-	-
2015	16	K634	368	-	-
2015	16	K635	151	42	27.8%
2015	16	K635-2	-	-	-
2015	16	K635-3	24	-	-
2015	16	K636	41	-	-
2015	16	K636-2	-	-	-
2015	16	K636-3	18	-	-
2015	16	K636-4	15	-	-
2015	16	K637-2	28	-	-
2015	16	K6371	-	-	-
2015	16	K6372	-	-	-
2015	16	K6373	-	-	-
2015	16	K6374	-	-	-
2015	16	K638	-	-	-
2015	16	K639	82	-	-
2015	16	K639-3	-	-	-
2015	16	K6401	-	-	-
2015	16	K6402	-	-	-
2015	16	K641	-	-	-
2015	16	K642-2	-	-	-
2015	16	K6421	13	-	-
2015	16	K6422	-	-	-
2015	16	K643	-	-	-
2015	16	K645	-	-	-
2015	16	K647	35	-	-
2015	16	K647-2	16	-	-
2015	16	K651	42	14	33.3%
2015	16	K652	-	-	-
2015	16	K653-2	-	-	-
2015	16	K653-3	43	-	-
2015	16	K653-5	-	-	-
2015	16	K6531	49	-	-
2015	16	K6532	559	-	-
2015	16	K6533	-	-	-
2015	16	K6534	85	-	-
2015	16	K654	506	25	4.9%
2015	16	K654-2	13	-	-
2015	16	K654-31	19	-	-
2015	16	K654-32	-	-	-
2015	16	K655-21	-	-	-
2015	16	K655-22	225	-	-
2015	16	K655-41	-	-	-
2015	16	K655-42	19	-	-
2015	16	K655-52	20	-	-
2015	16	K6551	-	-	-
2015	16	K6552	209	-	-
2015	16	K657-22	45	-	-
2015	16	K6571	-	-	-
2015	16	K6572	142	-	-
2015	16	K662	31	-	-
2015	16	K662-2	14	-	-
2015	16	K663	-	-	-
2015	16	K664	395	31	7.8%
2015	16	K665	-	-	-
2015	16	K665-2	-	-	-
2015	16	K666	-	-	-
2015	16	K669	-	-	-
2015	16	K671-21	-	-	-
2015	16	K6711	63	-	-
2015	16	K6712	-	-	-
2015	16	K672	164	-	-
2015	16	K672-2	629	-	-
2015	16	K674	-	-	-
2015	16	K6751	14	-	-
2015	16	K6754	-	-	-
2015	16	K6755	-	-	-
2015	16	K677	-	-	-
2015	16	K677-22	-	-	-
2015	16	K680	13	-	-
2015	16	K681	49	-	-
2015	16	K682-2	100	17	17.0%
2015	16	K682-3	100	-	-
2015	16	K682-4	-	-	-
2015	16	K6822	-	-	-
2015	16	K684	-	-	-
2015	16	K6851	26	-	-
2015	16	K6852	33	-	-
2015	16	K686	53	-	-
2015	16	K6871	372	-	-
2015	16	K6872	74	-	-
2015	16	K688	568	39	6.9%
2015	16	K689	11	-	-
2015	16	K690	-	-	-
2015	16	K691-2	35	-	-
2015	16	K692-2	-	-	-
2015	16	K693	-	-	-
2015	16	K694	-	-	-
2015	16	K695-21	13	-	-
2015	16	K6951	45	-	-
2015	16	K6952	16	-	-
2015	16	K6953	11	-	-
2015	16	K6954	16	-	-
2015	16	K6955	20	-	-
2015	16	K696	-	-	-
2015	16	K697-22	-	-	-
2015	16	K697-31ﾛ	115	-	-
2015	16	K697-32ｲ	-	-	-
2015	16	K697-32ﾛ	81	-	-
2015	16	K6981	-	-	-
2015	16	K6992	-	-	-
2015	16	K700	-	-	-
2015	16	K702-2	-	-	-
2015	16	K7021ｲ	-	-	-
2015	16	K7022	25	-	-
2015	16	K7023	10	-	-
2015	16	K7024	-	-	-
2015	16	K7031	17	-	-
2015	16	K7032	84	-	-
2015	16	K7033	-	-	-
2015	16	K7034	14	-	-
2015	16	K704	-	-	-
2015	16	K7071	-	-	-
2015	16	K7072	-	-	-
2015	16	K708-3	71	-	-
2015	16	K711	11	-	-
2015	16	K711-2	-	-	-
2015	16	K712	-	-	-
2015	16	K713	-	-	-
2015	16	K714	128	-	-
2015	16	K714-2	16	-	-
2015	16	K7151	41	-	-
2015	16	K716-21	16	-	-
2015	16	K716-22	-	-	-
2015	16	K7161	135	-	-
2015	16	K7162	14	-	-
2015	16	K717	-	-	-
2015	16	K718-21	100	-	-
2015	16	K718-22	52	-	-
2015	16	K7181	242	-	-
2015	16	K7182	119	-	-
2015	16	K719-21	33	-	-
2015	16	K719-22	-	-	-
2015	16	K719-3	398	-	-
2015	16	K7191	98	-	-
2015	16	K7192	29	-	-
2015	16	K7193	282	-	-
2015	16	K721-21	659	-	-
2015	16	K721-22	41	-	-
2015	16	K721-3	-	-	-
2015	16	K721-4	141	-	-
2015	16	K7211	3879	-	-
2015	16	K7212	150	-	-
2015	16	K722	113	-	-
2015	16	K724	13	-	-
2015	16	K725	-	-	-
2015	16	K726	75	14	18.7%
2015	16	K729-2	-	-	-
2015	16	K7291	-	-	-
2015	16	K7302	-	-	-
2015	16	K7321	-	-	-
2015	16	K7322	66	-	-
2015	16	K734	-	-	-
2015	16	K735	-	-	-
2015	16	K735-2	26	-	-
2015	16	K735-4	46	10	21.7%
2015	16	K7361	-	-	-
2015	16	K7381	-	-	-
2015	16	K739-2	-	-	-
2015	16	K7391	19	-	-
2015	16	K740-21	95	-	-
2015	16	K740-22	118	-	-
2015	16	K740-23	32	-	-
2015	16	K7401	47	-	-
2015	16	K7402	72	-	-
2015	16	K7403	-	-	-
2015	16	K7404	25	-	-
2015	16	K742-2	15	-	-
2015	16	K7421	27	-	-
2015	16	K7422	-	-	-
2015	16	K7423	18	-	-
2015	16	K7424	-	-	-
2015	16	K743-2	-	-	-
2015	16	K743-3	-	-	-
2015	16	K743-4	-	-	-
2015	16	K7432	-	-	-
2015	16	K7433	10	-	-
2015	16	K7434	83	-	-
2015	16	K7435	12	-	-
2015	16	K744	-	-	-
2015	16	K745	21	-	-
2015	16	K746-2	-	-	-
2015	16	K7461	13	-	-
2015	16	K7462	45	-	-
2015	16	K747	10	-	-
2015	16	K7481	-	-	-
2015	16	K7482	-	-	-
2015	16	K7512	-	-	-
2015	16	K7513	-	-	-
2015	16	K7521	-	-	-
2015	16	K7522	-	-	-
2015	16	K753	-	-	-
2015	16	K754	-	-	-
2015	16	K754-2	11	-	-
2015	16	K754-3	-	-	-
2015	16	K755-2	-	-	-
2015	16	K7551	-	-	-
2015	16	K7552	-	-	-
2015	16	K756	-	-	-
2015	16	K756-2	-	-	-
2015	16	K764	30	-	-
2015	16	K765	-	-	-
2015	16	K768	170	-	-
2015	16	K769	-	-	-
2015	16	K769-2	-	-	-
2015	16	K769-3	-	-	-
2015	16	K770-3	-	-	-
2015	16	K771	-	-	-
2015	16	K772	-	-	-
2015	16	K772-2	-	-	-
2015	16	K772-3	-	-	-
2015	16	K773	58	-	-
2015	16	K773-2	98	-	-
2015	16	K773-3	45	-	-
2015	16	K775	66	-	-
2015	16	K778	-	-	-
2015	16	K778-2	-	-	-
2015	16	K779	-	-	-
2015	16	K780-2	-	-	-
2015	16	K781-2	-	-	-
2015	16	K7811	194	-	-
2015	16	K7812	41	-	-
2015	16	K7821	-	-	-
2015	16	K7822	-	-	-
2015	16	K783	-	-	-
2015	16	K783-2	228	12	5.3%
2015	16	K783-3	14	-	-
2015	16	K785	-	-	-
2015	16	K786	-	-	-
2015	16	K787	-	-	-
2015	16	K795	-	-	-
2015	16	K797	46	-	-
2015	16	K7981	74	-	-
2015	16	K7982	-	-	-
2015	16	K799	-	-	-
2015	16	K800	-	-	-
2015	16	K800-2	28	-	-
2015	16	K800-3	-	-	-
2015	16	K8012	-	-	-
2015	16	K802	11	-	-
2015	16	K802-21	16	-	-
2015	16	K802-5	-	-	-
2015	16	K802-6	45	-	-
2015	16	K803-2	-	-	-
2015	16	K8031	-	-	-
2015	16	K8032	-	-	-
2015	16	K8034	16	-	-
2015	16	K8035	13	-	-
2015	16	K8036ｲ	499	-	-
2015	16	K8036ﾛ	90	-	-
2015	16	K804	-	-	-
2015	16	K804-2	-	-	-
2015	16	K805	25	-	-
2015	16	K807	-	-	-
2015	16	K809-2	-	-	-
2015	16	K813	-	-	-
2015	16	K8151	-	-	-
2015	16	K8152	-	-	-
2015	16	K816	-	-	-
2015	16	K8181	-	-	-
2015	16	K819	-	-	-
2015	16	K821	35	-	-
2015	16	K821-2	-	-	-
2015	16	K821-3	-	-	-
2015	16	K822	-	-	-
2015	16	K823-2	-	-	-
2015	16	K823-3	-	-	-
2015	16	K8232	20	-	-
2015	16	K824	-	-	-
2015	16	K8271	-	-	-
2015	16	K8272	-	-	-
2015	16	K828-22	-	-	-
2015	16	K8281	-	-	-
2015	16	K8282	22	-	-
2015	16	K830	54	-	-
2015	16	K830-21	-	-	-
2015	16	K832	-	-	-
2015	16	K833	18	-	-
2015	16	K834	-	-	-
2015	16	K8351	-	-	-
2015	16	K8352	29	-	-
2015	16	K836	33	-	-
2015	16	K836-2	-	-	-
2015	16	K8381	10	-	-
2015	16	K8382	-	-	-
2015	16	K839	-	-	-
2015	16	K841-21	145	-	-
2015	16	K8411	185	-	-
2015	16	K8412	47	-	-
2015	16	K843	50	-	-
2015	16	K843-2	19	-	-
2015	16	K843-3	21	-	-
2015	16	K848	16	-	-
2015	16	K849	12	-	-
2015	16	K8501	-	-	-
2015	16	K8502	-	-	-
2015	16	K851-2	-	-	-
2015	16	K8521	-	-	-
2015	16	K8522	-	-	-
2015	16	K8523	-	-	-
2015	16	K8531	-	-	-
2015	16	K8532	-	-	-
2015	16	K8552	-	-	-
2015	16	K856	-	-	-
2015	16	K856-4	-	-	-
2015	16	K857	-	-	-
2015	16	K860	-	-	-
2015	16	K860-2	-	-	-
2015	16	K861	79	-	-
2015	16	K863	16	-	-
2015	16	K863-3	-	-	-
2015	16	K8651	-	-	-
2015	16	K8653	-	-	-
2015	16	K8654	100	-	-
2015	16	K866	22	-	-
2015	16	K867	299	-	-
2015	16	K867-3	-	-	-
2015	16	K867-4	-	-	-
2015	16	K871	-	-	-
2015	16	K872-2	114	-	-
2015	16	K872-3	84	-	-
2015	16	K8721	103	-	-
2015	16	K8722	-	-	-
2015	16	K873	58	-	-
2015	16	K876	-	-	-
2015	16	K876-2	12	-	-
2015	16	K877	234	-	-
2015	16	K877-2	221	-	-
2015	16	K879	104	-	-
2015	16	K879-2	18	-	-
2015	16	K883-21	-	-	-
2015	16	K883-22	-	-	-
2015	16	K885	-	-	-
2015	16	K8861	-	-	-
2015	16	K8862	20	-	-
2015	16	K887-32	-	-	-
2015	16	K887-4	-	-	-
2015	16	K8871	-	-	-
2015	16	K8872	-	-	-
2015	16	K888-22	-	-	-
2015	16	K8881	111	-	-
2015	16	K8882	353	-	-
2015	16	K889	70	-	-
2015	16	K892	-	-	-
2015	16	K893	401	-	-
2015	16	K8941	16	-	-
2015	16	K8942	-	-	-
2015	16	K8961	-	-	-
2015	16	K8962	13	-	-
2015	16	K8963	-	-	-
2015	16	K8964	-	-	-
2015	16	K897	-	-	-
2015	16	K8981	359	-	-
2015	16	K8982	645	-	-
2015	16	K8983	39	-	-
2015	16	K901	41	-	-
2015	16	K902	32	-	-
2015	16	K904	-	-	-
2015	16	K9051	-	-	-
2015	16	K9052	-	-	-
2015	16	K9061	18	-	-
2015	16	K9062	42	-	-
2015	16	K9063	10	-	-
2015	16	K907	25	-	-
2015	16	K909-2	44	-	-
2015	16	K9091	284	-	-
2015	16	K9092	-	-	-
2015	16	K911	-	-	-
2015	16	K9121	10	-	-
2015	16	K9122	33	-	-
2015	16	K9131	56	-	-
2015	16	K9132	53	-	-
2015	16	K9201ｲ	-	-	-
2015	16	K9202ｲ	1914	366	19.1%
2015	16	K9202ﾛ	589	127	21.6%
2015	16	K9203ｲ(1)	18	-	-
2015	16	K9204ｲ(1)	-	-	-
2015	16	K9205	-	-	-
2015	16	K9211ｲ	-	-	-
2015	16	K9212ｲ	-	-	-
2015	16	K9212ﾛ	11	-	-
2015	16	K9221ｲ	-	-	-
2015	16	K9222ｲ	12	-	-
2015	16	K9222ﾛ	11	-	-
2015	16	K9223	-	-	-
2015	16	K923	-	-	-
2015	16	k220	-	-	-
2015	17	K000-21	-	-	-
2015	17	K000-22	-	-	-
2015	17	K000-25	-	-	-
2015	17	K000-26	-	-	-
2015	17	K000-27	-	-	-
2015	17	K0001	160	16	10.0%
2015	17	K0002	76	-	-
2015	17	K0003	62	-	-
2015	17	K0004	357	30	8.4%
2015	17	K0005	130	-	-
2015	17	K0006	43	-	-
2015	17	K0011	180	-	-
2015	17	K0012	29	-	-
2015	17	K0013	-	-	-
2015	17	K0021	-	-	-
2015	17	K0022	-	-	-
2015	17	K0023	-	-	-
2015	17	K0031	14	-	-
2015	17	K0032	-	-	-
2015	17	K0033	-	-	-
2015	17	K0041	-	-	-
2015	17	K0042	-	-	-
2015	17	K0043	-	-	-
2015	17	K0051	39	-	-
2015	17	K0052	55	-	-
2015	17	K0053	41	-	-
2015	17	K0061	33	-	-
2015	17	K0062	50	-	-
2015	17	K0063	63	-	-
2015	17	K007-2	41	-	-
2015	17	K0071	-	-	-
2015	17	K0072	105	-	-
2015	17	K0081	19	-	-
2015	17	K0091	-	-	-
2015	17	K0101	-	-	-
2015	17	K0102	-	-	-
2015	17	K0111	-	-	-
2015	17	K0112	-	-	-
2015	17	K013-21	37	-	-
2015	17	K013-22	12	-	-
2015	17	K013-23	-	-	-
2015	17	K0131	14	-	-
2015	17	K0132	19	-	-
2015	17	K0133	12	-	-
2015	17	K0134	35	-	-
2015	17	K0151	11	-	-
2015	17	K0152	20	-	-
2015	17	K0153	10	-	-
2015	17	K016	35	-	-
2015	17	K0171	-	-	-
2015	17	K0172	17	-	-
2015	17	K019	-	-	-
2015	17	K020	-	-	-
2015	17	K021-21	-	-	-
2015	17	K0211	-	-	-
2015	17	K0221	-	-	-
2015	17	K0222	-	-	-
2015	17	K023	-	-	-
2015	17	K024	-	-	-
2015	17	K0271	-	-	-
2015	17	K0272	-	-	-
2015	17	K028	42	-	-
2015	17	K029	12	-	-
2015	17	K0301	117	-	-
2015	17	K0302	31	-	-
2015	17	K0311	30	-	-
2015	17	K0332	-	-	-
2015	17	K034	-	-	-
2015	17	K035	12	-	-
2015	17	K035-2	-	-	-
2015	17	K037	37	-	-
2015	17	K037-2	93	-	-
2015	17	K038	-	-	-
2015	17	K0391	12	-	-
2015	17	K0392	-	-	-
2015	17	K0401	21	-	-
2015	17	K0402	-	-	-
2015	17	K042	-	-	-
2015	17	K043-33	-	-	-
2015	17	K0431	12	-	-
2015	17	K0432	-	-	-
2015	17	K0433	-	-	-
2015	17	K0441	47	-	-
2015	17	K0442	95	-	-
2015	17	K0443	71	-	-
2015	17	K0451	56	-	-
2015	17	K0452	80	-	-
2015	17	K0453	89	-	-
2015	17	K046-21	11	-	-
2015	17	K0461	1420	26	1.8%
2015	17	K0462	843	-	-
2015	17	K0463	366	-	-
2015	17	K047-2	-	-	-
2015	17	K047-3	11	-	-
2015	17	K0481	11	-	-
2015	17	K0482	139	-	-
2015	17	K0483	504	-	-
2015	17	K0484	192	-	-
2015	17	K0491	-	-	-
2015	17	K0492	-	-	-
2015	17	K0493	25	-	-
2015	17	K0501	-	-	-
2015	17	K0502	-	-	-
2015	17	K0503	-	-	-
2015	17	K052-21	-	-	-
2015	17	K052-22	-	-	-
2015	17	K052-33	-	-	-
2015	17	K0521	20	-	-
2015	17	K0522	19	-	-
2015	17	K0523	36	-	-
2015	17	K0531	-	-	-
2015	17	K0532	-	-	-
2015	17	K0533	-	-	-
2015	17	K0541	10	-	-
2015	17	K0542	176	-	-
2015	17	K0543	-	-	-
2015	17	K055-3	-	-	-
2015	17	K056-2	-	-	-
2015	17	K0561	-	-	-
2015	17	K0562	20	-	-
2015	17	K0563	10	-	-
2015	17	K0571	-	-	-
2015	17	K0572	10	-	-
2015	17	K0573	-	-	-
2015	17	K0581	-	-	-
2015	17	K0582	-	-	-
2015	17	K0583	-	-	-
2015	17	K0584	-	-	-
2015	17	K059-2	-	-	-
2015	17	K0591	56	-	-
2015	17	K0592	-	-	-
2015	17	K0593	17	-	-
2015	17	K060-31	13	-	-
2015	17	K060-32	-	-	-
2015	17	K060-33	-	-	-
2015	17	K0601	-	-	-
2015	17	K0611	65	-	-
2015	17	K0612	-	-	-
2015	17	K0613	-	-	-
2015	17	K0631	-	-	-
2015	17	K0632	11	-	-
2015	17	K0633	23	-	-
2015	17	K0651	-	-	-
2015	17	K0652	-	-	-
2015	17	K0653	-	-	-
2015	17	K066-21	150	-	-
2015	17	K066-22	46	-	-
2015	17	K066-41	10	-	-
2015	17	K066-42	-	-	-
2015	17	K066-5	-	-	-
2015	17	K066-6	-	-	-
2015	17	K0661	-	-	-
2015	17	K0662	12	-	-
2015	17	K0663	-	-	-
2015	17	K067-21	22	-	-
2015	17	K067-22	50	-	-
2015	17	K0671	-	-	-
2015	17	K0673	-	-	-
2015	17	K068	-	-	-
2015	17	K068-2	414	-	-
2015	17	K069-2	-	-	-
2015	17	K069-3	77	-	-
2015	17	K0701	21	-	-
2015	17	K0702	-	-	-
2015	17	K0723	-	-	-
2015	17	K073-21	13	-	-
2015	17	K073-22	-	-	-
2015	17	K0731	109	-	-
2015	17	K0732	69	-	-
2015	17	K0733	16	-	-
2015	17	K074-23	-	-	-
2015	17	K0742	-	-	-
2015	17	K0743	22	-	-
2015	17	K0751	-	-	-
2015	17	K0752	-	-	-
2015	17	K0761	37	-	-
2015	17	K0762	11	-	-
2015	17	K0763	11	-	-
2015	17	K0771	15	-	-
2015	17	K0772	-	-	-
2015	17	K0782	38	-	-
2015	17	K0783	19	-	-
2015	17	K079-21	197	-	-
2015	17	K079-22	-	-	-
2015	17	K079-23	-	-	-
2015	17	K079-24	17	-	-
2015	17	K0792	-	-	-
2015	17	K0793	15	-	-
2015	17	K080-31	17	-	-
2015	17	K080-32	-	-	-
2015	17	K080-41	214	-	-
2015	17	K080-42	25	-	-
2015	17	K080-5	41	-	-
2015	17	K0801	122	-	-
2015	17	K0802	16	-	-
2015	17	K0803	-	-	-
2015	17	K0811	446	-	-
2015	17	K082-21	-	-	-
2015	17	K082-22	-	-	-
2015	17	K082-31	64	-	-
2015	17	K0821	1029	-	-
2015	17	K0822	-	-	-
2015	17	K0823	-	-	-
2015	17	K083	14	-	-
2015	17	K0842	68	-	-
2015	17	K0843	21	-	-
2015	17	K0853	-	-	-
2015	17	K0862	-	-	-
2015	17	K0871	12	-	-
2015	17	K0872	-	-	-
2015	17	K0881	-	-	-
2015	17	K0882	10	-	-
2015	17	K089	-	-	-
2015	17	K0901	-	-	-
2015	17	K0911	-	-	-
2015	17	K0912	10	-	-
2015	17	K093	179	-	-
2015	17	K093-2	22	-	-
2015	17	K094	-	-	-
2015	17	K0961	-	-	-
2015	17	K0962	-	-	-
2015	17	K097	-	-	-
2015	17	K098	-	-	-
2015	17	K099	-	-	-
2015	17	K099-21	17	-	-
2015	17	K099-22	13	-	-
2015	17	K1001	-	-	-
2015	17	K1002	-	-	-
2015	17	K1011	-	-	-
2015	17	K1012	-	-	-
2015	17	K1022	-	-	-
2015	17	K1031	-	-	-
2015	17	K1032	-	-	-
2015	17	K110-2	42	-	-
2015	17	K116	-	-	-
2015	17	K120-2	-	-	-
2015	17	K124	-	-	-
2015	17	K125	11	-	-
2015	17	K1262	-	-	-
2015	17	K128	12	-	-
2015	17	K131-2	79	-	-
2015	17	K133	-	-	-
2015	17	K134-22	110	-	-
2015	17	K1342	500	-	-
2015	17	K1343	-	-	-
2015	17	K1344	-	-	-
2015	17	K135	-	-	-
2015	17	K136	-	-	-
2015	17	K136-2	17	-	-
2015	17	K1381	-	-	-
2015	17	K141	-	-	-
2015	17	K141-2	23	-	-
2015	17	K142-21	14	-	-
2015	17	K142-22ｲ	-	-	-
2015	17	K142-22ﾊ	-	-	-
2015	17	K142-4	164	-	-
2015	17	K1421	43	-	-
2015	17	K1422	144	-	-
2015	17	K1423	184	-	-
2015	17	K1424	18	-	-
2015	17	K1425	255	-	-
2015	17	K1426	288	-	-
2015	17	K144	-	-	-
2015	17	K145	16	-	-
2015	17	K146	-	-	-
2015	17	K147	-	-	-
2015	17	K1491	-	-	-
2015	17	K1492	12	-	-
2015	17	K150	-	-	-
2015	17	K151-2	-	-	-
2015	17	K154-2	10	-	-
2015	17	K154-3	28	-	-
2015	17	K1541	-	-	-
2015	17	K158	-	-	-
2015	17	K159	-	-	-
2015	17	K159-2	-	-	-
2015	17	K160-2	22	-	-
2015	17	K161	-	-	-
2015	17	K164-2	293	-	-
2015	17	K164-4	-	-	-
2015	17	K164-5	21	-	-
2015	17	K1641	17	-	-
2015	17	K1642	35	-	-
2015	17	K1643	57	-	-
2015	17	K167	-	-	-
2015	17	K1692	169	-	-
2015	17	K171-2	75	-	-
2015	17	K172	-	-	-
2015	17	K174-2	-	-	-
2015	17	K1741	17	-	-
2015	17	K1742	82	-	-
2015	17	K1761	-	-	-
2015	17	K1771	105	-	-
2015	17	K1772	-	-	-
2015	17	K178-2	-	-	-
2015	17	K178-31	-	-	-
2015	17	K178-32	-	-	-
2015	17	K178-4	31	-	-
2015	17	K1781	70	-	-
2015	17	K1782	-	-	-
2015	17	K1783	-	-	-
2015	17	K179	10	-	-
2015	17	K1801	-	-	-
2015	17	K1802	-	-	-
2015	17	K1803	-	-	-
2015	17	K181-2	-	-	-
2015	17	K181-4	11	-	-
2015	17	K1811	-	-	-
2015	17	K1812	16	-	-
2015	17	K1821	14	-	-
2015	17	K1822	13	-	-
2015	17	K183-2	-	-	-
2015	17	K1881	-	-	-
2015	17	K1882	60	-	-
2015	17	K189	-	-	-
2015	17	K190	-	-	-
2015	17	K190-2	-	-	-
2015	17	K1911	33	-	-
2015	17	K1912	-	-	-
2015	17	K192	-	-	-
2015	17	K193-21	-	-	-
2015	17	K193-23	-	-	-
2015	17	K193-33	-	-	-
2015	17	K1931	-	-	-
2015	17	K1932	10	-	-
2015	17	K196-2	10	-	-
2015	17	K196-5	-	-	-
2015	17	K197	16	-	-
2015	17	K198	-	-	-
2015	17	K199	-	-	-
2015	17	K200-2	-	-	-
2015	17	K201	13	-	-
2015	17	K2021	-	-	-
2015	17	K204	49	-	-
2015	17	K206	-	-	-
2015	17	K208	-	-	-
2015	17	K211	-	-	-
2015	17	K214	10	-	-
2015	17	K215	-	-	-
2015	17	K215-2	-	-	-
2015	17	K216	-	-	-
2015	17	K2171	-	-	-
2015	17	K2172	85	-	-
2015	17	K218	-	-	-
2015	17	K2191	198	-	-
2015	17	K2192	-	-	-
2015	17	K2193	35	-	-
2015	17	K220	-	-	-
2015	17	K2211	-	-	-
2015	17	K223-2	-	-	-
2015	17	K2231	33	-	-
2015	17	K224	53	-	-
2015	17	K225-2	11	-	-
2015	17	K227	24	-	-
2015	17	K228	-	-	-
2015	17	K229	-	-	-
2015	17	K234	39	-	-
2015	17	K235	-	-	-
2015	17	K239	-	-	-
2015	17	K2421	-	-	-
2015	17	K2422	-	-	-
2015	17	K2423	73	-	-
2015	17	K2424	12	-	-
2015	17	K2425	10	-	-
2015	17	K244	-	-	-
2015	17	K246	10	-	-
2015	17	K248-2	-	-	-
2015	17	K249	-	-	-
2015	17	K250	-	-	-
2015	17	K252	-	-	-
2015	17	K2542	-	-	-
2015	17	K259	50	-	-
2015	17	K260	-	-	-
2015	17	K260-2	-	-	-
2015	17	K2682	169	-	-
2015	17	K2683	110	-	-
2015	17	K2684	32	-	-
2015	17	K2685	15	-	-
2015	17	K269	-	-	-
2015	17	K270	-	-	-
2015	17	K272	-	-	-
2015	17	K273	-	-	-
2015	17	K274	-	-	-
2015	17	K275	42	-	-
2015	17	K2761	15	-	-
2015	17	K2762	80	-	-
2015	17	K277-2	-	-	-
2015	17	K278	-	-	-
2015	17	K279	10	-	-
2015	17	K2801	683	-	-
2015	17	K2802	133	-	-
2015	17	K281	138	-	-
2015	17	K281-2	-	-	-
2015	17	K282-2	15	-	-
2015	17	K2821ｲ	43	-	-
2015	17	K2821ﾛ	5854	-	-
2015	17	K2822	19	-	-
2015	17	K2823	-	-	-
2015	17	K284	14	-	-
2015	17	K285	-	-	-
2015	17	K2861	-	-	-
2015	17	K2862	-	-	-
2015	17	K287	32	-	-
2015	17	K288	15	-	-
2015	17	K290-2	-	-	-
2015	17	K291	-	-	-
2015	17	K292	-	-	-
2015	17	K293	-	-	-
2015	17	K2961	-	-	-
2015	17	K297	-	-	-
2015	17	K2991	-	-	-
2015	17	K300	57	-	-
2015	17	K309	121	-	-
2015	17	K311	-	-	-
2015	17	K312	-	-	-
2015	17	K317	-	-	-
2015	17	K318	23	-	-
2015	17	K319	111	-	-
2015	17	K320	-	-	-
2015	17	K327	-	-	-
2015	17	K328	-	-	-
2015	17	K328-2	-	-	-
2015	17	K331	57	13	22.8%
2015	17	K331-2	-	-	-
2015	17	K333	116	-	-
2015	17	K333-3	-	-	-
2015	17	K334	16	-	-
2015	17	K334-2	10	-	-
2015	17	K337	-	-	-
2015	17	K3382	-	-	-
2015	17	K339	-	-	-
2015	17	K340	-	-	-
2015	17	K340-2	-	-	-
2015	17	K340-3	-	-	-
2015	17	K340-4	38	-	-
2015	17	K340-5	169	-	-
2015	17	K340-6	74	-	-
2015	17	K340-7	-	-	-
2015	17	K341	-	-	-
2015	17	K342	28	-	-
2015	17	K3431	-	-	-
2015	17	K3432	-	-	-
2015	17	K344	-	-	-
2015	17	K3461	-	-	-
2015	17	K347	34	-	-
2015	17	K347-2	10	-	-
2015	17	K351	-	-	-
2015	17	K352	-	-	-
2015	17	K352-2	-	-	-
2015	17	K352-3	-	-	-
2015	17	K364	-	-	-
2015	17	K365	-	-	-
2015	17	K367	-	-	-
2015	17	K368	74	-	-
2015	17	K3692	-	-	-
2015	17	K370	-	-	-
2015	17	K371-22	-	-	-
2015	17	K3711	-	-	-
2015	17	K3712	-	-	-
2015	17	K3721	-	-	-
2015	17	K3731	-	-	-
2015	17	K374	31	-	-
2015	17	K375-2	-	-	-
2015	17	K3772	223	-	-
2015	17	K3791	-	-	-
2015	17	K380	-	-	-
2015	17	K384-2	15	-	-
2015	17	K386	120	50	41.7%
2015	17	K387	-	-	-
2015	17	K388	-	-	-
2015	17	K3892	74	-	-
2015	17	K3901	-	-	-
2015	17	K3911	-	-	-
2015	17	K392-2	10	-	-
2015	17	K3932	76	-	-
2015	17	K3941	15	-	-
2015	17	K3942	23	-	-
2015	17	K395	-	-	-
2015	17	K396	-	-	-
2015	17	K3981	-	-	-
2015	17	K3983	-	-	-
2015	17	K4001	-	-	-
2015	17	K401	-	-	-
2015	17	K402	-	-	-
2015	17	K403-21	-	-	-
2015	17	K403-24	-	-	-
2015	17	K4062	-	-	-
2015	17	K407-2	-	-	-
2015	17	K4072	22	-	-
2015	17	K4073ｲ	13	-	-
2015	17	K4073ﾛ	-	-	-
2015	17	K408	-	-	-
2015	17	K409	-	-	-
2015	17	K410	-	-	-
2015	17	K412	-	-	-
2015	17	K4132	-	-	-
2015	17	K414-2	-	-	-
2015	17	K4151	11	-	-
2015	17	K419	14	-	-
2015	17	K4211	-	-	-
2015	17	K4232	-	-	-
2015	17	K424	-	-	-
2015	17	K426-21	-	-	-
2015	17	K426-23	-	-	-
2015	17	K4261	-	-	-
2015	17	K4262	15	-	-
2015	17	K4263	-	-	-
2015	17	K427	18	-	-
2015	17	K430	-	-	-
2015	17	K433	-	-	-
2015	17	K434	-	-	-
2015	17	K435	-	-	-
2015	17	K4391	-	-	-
2015	17	K4422	-	-	-
2015	17	K4423	-	-	-
2015	17	K4433	-	-	-
2015	17	K4442	-	-	-
2015	17	K4444	-	-	-
2015	17	K4501	-	-	-
2015	17	K4502	-	-	-
2015	17	K4503	-	-	-
2015	17	K453	11	-	-
2015	17	K454	21	-	-
2015	17	K455	-	-	-
2015	17	K4571	55	-	-
2015	17	K4572	13	-	-
2015	17	K4582	-	-	-
2015	17	K4611	81	-	-
2015	17	K4612	-	-	-
2015	17	K462	31	-	-
2015	17	K4631	80	-	-
2015	17	K4632	63	-	-
2015	17	K4641	13	-	-
2015	17	K4642	-	-	-
2015	17	K465	-	-	-
2015	17	K467	16	-	-
2015	17	K4691	29	-	-
2015	17	K470	-	-	-
2015	17	K471	-	-	-
2015	17	K472	-	-	-
2015	17	K474-2	13	-	-
2015	17	K474-3	-	-	-
2015	17	K4741	41	-	-
2015	17	K4742	18	-	-
2015	17	K475	-	-	-
2015	17	K476-2	-	-	-
2015	17	K476-31	12	-	-
2015	17	K476-32	-	-	-
2015	17	K476-4	58	-	-
2015	17	K4761	15	-	-
2015	17	K4762	343	-	-
2015	17	K4763	189	-	-
2015	17	K4764	57	-	-
2015	17	K4765	131	-	-
2015	17	K4766	-	-	-
2015	17	K4767	-	-	-
2015	17	K483	-	-	-
2015	17	K484-21	-	-	-
2015	17	K4841	-	-	-
2015	17	K4842	-	-	-
2015	17	K485	-	-	-
2015	17	K4873	-	-	-
2015	17	K488-3	-	-	-
2015	17	K488-4	35	-	-
2015	17	K494	-	-	-
2015	17	K496-2	17	-	-
2015	17	K496-32	-	-	-
2015	17	K496-4	-	-	-
2015	17	K4961	-	-	-
2015	17	K497-2	-	-	-
2015	17	K4981	-	-	-
2015	17	K4982	-	-	-
2015	17	K501-2	-	-	-
2015	17	K502	-	-	-
2015	17	K502-3	-	-	-
2015	17	K502-4	-	-	-
2015	17	K502-5	-	-	-
2015	17	K503	-	-	-
2015	17	K504-2	16	-	-
2015	17	K5041	-	-	-
2015	17	K5042	-	-	-
2015	17	K508	-	-	-
2015	17	K508-21	-	-	-
2015	17	K508-22	-	-	-
2015	17	K509-4	-	-	-
2015	17	K5091	-	-	-
2015	17	K510	-	-	-
2015	17	K510-3	-	-	-
2015	17	K5111	-	-	-
2015	17	K5112	-	-	-
2015	17	K5113	-	-	-
2015	17	K5115	-	-	-
2015	17	K513-2	21	-	-
2015	17	K513-3	-	-	-
2015	17	K513-4	-	-	-
2015	17	K5131	153	-	-
2015	17	K5132	86	-	-
2015	17	K514-21	174	-	-
2015	17	K514-22	90	-	-
2015	17	K514-23	327	-	-
2015	17	K5141	-	-	-
2015	17	K5142	-	-	-
2015	17	K5143	20	-	-
2015	17	K5144	-	-	-
2015	17	K5145	15	-	-
2015	17	K5146	-	-	-
2015	17	K5148	-	-	-
2015	17	K517	-	-	-
2015	17	K5202	-	-	-
2015	17	K5213	-	-	-
2015	17	K522-2	42	13	31.0%
2015	17	K522-3	-	-	-
2015	17	K5221	-	-	-
2015	17	K5222	-	-	-
2015	17	K5223	72	-	-
2015	17	K526-21	13	-	-
2015	17	K526-22	91	-	-
2015	17	K526-3	-	-	-
2015	17	K5261	-	-	-
2015	17	K528	-	-	-
2015	17	K529-21	26	-	-
2015	17	K529-22	-	-	-
2015	17	K5291	18	-	-
2015	17	K5292	-	-	-
2015	17	K530-2	-	-	-
2015	17	K5321	-	-	-
2015	17	K533	34	-	-
2015	17	K533-2	125	11	8.8%
2015	17	K534-3	-	-	-
2015	17	K5341	-	-	-
2015	17	K5351	-	-	-
2015	17	K537-2	-	-	-
2015	17	K5371	-	-	-
2015	17	K538-2	-	-	-
2015	17	K539	-	-	-
2015	17	K539-3	-	-	-
2015	17	K540	-	-	-
2015	17	K542	-	-	-
2015	17	K543	-	-	-
2015	17	K5441	-	-	-
2015	17	K5461	35	10	28.6%
2015	17	K5462	29	-	-
2015	17	K5463	365	-	-
2015	17	K5481	113	-	-
2015	17	K5482	13	-	-
2015	17	K549	-	-	-
2015	17	K5491	304	26	8.6%
2015	17	K5492	206	-	-
2015	17	K5493	1765	-	-
2015	17	K550-2	-	-	-
2015	17	K552-21	-	-	-
2015	17	K552-22	70	-	-
2015	17	K5521	-	-	-
2015	17	K5522	75	-	-
2015	17	K553-21	-	-	-
2015	17	K553-22	-	-	-
2015	17	K553-23	-	-	-
2015	17	K5541	28	-	-
2015	17	K5542	-	-	-
2015	17	K5551	81	-	-
2015	17	K5552	30	-	-
2015	17	K5553	-	-	-
2015	17	K556-2	-	-	-
2015	17	K557-3	-	-	-
2015	17	K559-2	-	-	-
2015	17	K5601ｲ	13	-	-
2015	17	K5601ﾆ	12	-	-
2015	17	K5601ﾊ	-	-	-
2015	17	K5601ﾛ	15	-	-
2015	17	K5602	15	-	-
2015	17	K5603ｲ	-	-	-
2015	17	K5603ﾆ	24	-	-
2015	17	K5603ﾊ	-	-	-
2015	17	K5603ﾛ	-	-	-
2015	17	K5604	-	-	-
2015	17	K5605	-	-	-
2015	17	K5606	41	-	-
2015	17	K5607	18	-	-
2015	17	K5611	28	-	-
2015	17	K5612	83	-	-
2015	17	K5613	13	-	-
2015	17	K5621	-	-	-
2015	17	K5622	-	-	-
2015	17	K563	12	-	-
2015	17	K566	-	-	-
2015	17	K567-2	-	-	-
2015	17	K5673	-	-	-
2015	17	K570-2	-	-	-
2015	17	K570-3	-	-	-
2015	17	K5702	-	-	-
2015	17	K5741	-	-	-
2015	17	K5761	-	-	-
2015	17	K5762	-	-	-
2015	17	K5764	-	-	-
2015	17	K5791	-	-	-
2015	17	K5792	-	-	-
2015	17	K5801	-	-	-
2015	17	K5821	-	-	-
2015	17	K5832	-	-	-
2015	17	K5861	-	-	-
2015	17	K5862	-	-	-
2015	17	K587	-	-	-
2015	17	K588	-	-	-
2015	17	K589	-	-	-
2015	17	K5943	13	-	-
2015	17	K595-2	-	-	-
2015	17	K5951	487	-	-
2015	17	K5952	247	-	-
2015	17	K596	60	11	18.3%
2015	17	K597-2	169	-	-
2015	17	K597-3	-	-	-
2015	17	K597-4	-	-	-
2015	17	K5971	-	-	-
2015	17	K5972	305	-	-
2015	17	K598	-	-	-
2015	17	K598-2	-	-	-
2015	17	K599	34	-	-
2015	17	K599-2	15	-	-
2015	17	K599-3	15	-	-
2015	17	K599-4	19	-	-
2015	17	K599-5	-	-	-
2015	17	K6001	14	*-	*-
2015	17	K6002	-	-	-
2015	17	K6011	-	-	-
2015	17	K6021	17	*-	*-
2015	17	K605-3	-	-	-
2015	17	K606	-	-	-
2015	17	K607-2	-	-	-
2015	17	K6071	-	-	-
2015	17	K6072	22	-	-
2015	17	K608-3	12	-	-
2015	17	K6081	-	-	-
2015	17	K6082	13	-	-
2015	17	K609-2	61	-	-
2015	17	K6091	-	-	-
2015	17	K6092	22	-	-
2015	17	K6093	12	-	-
2015	17	K610-3	298	12	4.0%
2015	17	K610-4	-	-	-
2015	17	K6101	15	-	-
2015	17	K6102	-	-	-
2015	17	K6103	-	-	-
2015	17	K6104	-	-	-
2015	17	K6105	15	-	-
2015	17	K6111	-	-	-
2015	17	K6112	67	-	-
2015	17	K6113	445	50	11.2%
2015	17	K613	24	-	-
2015	17	K6141	-	-	-
2015	17	K6142	-	-	-
2015	17	K6143	-	-	-
2015	17	K6144	-	-	-
2015	17	K6145	-	-	-
2015	17	K6146	58	-	-
2015	17	K6151	84	18	21.4%
2015	17	K6152	341	-	-
2015	17	K6153	201	10	5.0%
2015	17	K616	510	-	-
2015	17	K616-4	524	13	2.5%
2015	17	K617-2	185	-	-
2015	17	K617-3	-	-	-
2015	17	K617-4	257	-	-
2015	17	K6171	42	-	-
2015	17	K6172	-	-	-
2015	17	K6173	16	-	-
2015	17	K6181	60	17	28.3%
2015	17	K6182	426	134	31.5%
2015	17	K6192	-	-	-
2015	17	K620	34	-	-
2015	17	K620-2	-	-	-
2015	17	K6231	-	-	-
2015	17	K6233	-	-	-
2015	17	K6252	-	-	-
2015	17	K626-2	-	-	-
2015	17	K6261	94	-	-
2015	17	K6262	46	-	-
2015	17	K627-2	-	-	-
2015	17	K6271	-	-	-
2015	17	K6272	-	-	-
2015	17	K6273	-	-	-
2015	17	K6274	12	-	-
2015	17	K6276	-	-	-
2015	17	K6277	-	-	-
2015	17	K6278	-	-	-
2015	17	K628	10	-	-
2015	17	K630	-	-	-
2015	17	K6321	-	-	-
2015	17	K6322	-	-	-
2015	17	K633-21	40	-	-
2015	17	K633-22	-	-	-
2015	17	K6331	35	-	-
2015	17	K6332	-	-	-
2015	17	K6333	39	-	-
2015	17	K6334	-	-	-
2015	17	K6335	737	-	-
2015	17	K6336	31	-	-
2015	17	K6338	17	-	-
2015	17	K6339	-	-	-
2015	17	K634	585	-	-
2015	17	K635	171	61	35.7%
2015	17	K635-2	-	-	-
2015	17	K635-3	25	-	-
2015	17	K636	32	-	-
2015	17	K636-3	29	-	-
2015	17	K636-4	27	-	-
2015	17	K637-2	33	-	-
2015	17	K6372	-	-	-
2015	17	K6373	-	-	-
2015	17	K6374	-	-	-
2015	17	K638	-	-	-
2015	17	K639	58	-	-
2015	17	K639-3	19	-	-
2015	17	K6401	-	-	-
2015	17	K642-2	-	-	-
2015	17	K6421	22	-	-
2015	17	K6422	-	-	-
2015	17	K643	19	-	-
2015	17	K6441	-	-	-
2015	17	K645	-	-	-
2015	17	K646	-	-	-
2015	17	K647	29	-	-
2015	17	K647-2	25	-	-
2015	17	K651	43	15	34.9%
2015	17	K652	-	-	-
2015	17	K653-2	-	-	-
2015	17	K653-3	58	-	-
2015	17	K653-5	14	-	-
2015	17	K6531	25	-	-
2015	17	K6532	724	-	-
2015	17	K6533	-	-	-
2015	17	K6534	166	-	-
2015	17	K654	662	43	6.5%
2015	17	K654-2	-	-	-
2015	17	K654-31	17	-	-
2015	17	K654-32	-	-	-
2015	17	K655-21	-	-	-
2015	17	K655-22	181	-	-
2015	17	K655-42	13	-	-
2015	17	K655-51	-	-	-
2015	17	K655-52	23	-	-
2015	17	K6551	-	-	-
2015	17	K6552	212	-	-
2015	17	K657-22	44	-	-
2015	17	K6571	-	-	-
2015	17	K6572	132	-	-
2015	17	K662	37	-	-
2015	17	K662-2	11	-	-
2015	17	K663	-	-	-
2015	17	K664	579	51	8.8%
2015	17	K664-2	-	-	-
2015	17	K665	-	-	-
2015	17	K665-2	11	-	-
2015	17	K666	-	-	-
2015	17	K666-2	-	-	-
2015	17	K667	-	-	-
2015	17	K667-2	-	-	-
2015	17	K670	-	-	-
2015	17	K671-21	-	-	-
2015	17	K6711	22	-	-
2015	17	K6712	-	-	-
2015	17	K672	115	-	-
2015	17	K672-2	852	-	-
2015	17	K673	-	-	-
2015	17	K674	-	-	-
2015	17	K6751	18	-	-
2015	17	K6752	-	-	-
2015	17	K677	-	-	-
2015	17	K677-21	-	-	-
2015	17	K677-22	-	-	-
2015	17	K678	33	-	-
2015	17	K680	10	-	-
2015	17	K681	27	-	-
2015	17	K682-2	80	18	22.5%
2015	17	K682-3	74	10	13.5%
2015	17	K682-4	-	-	-
2015	17	K6822	15	-	-
2015	17	K684	-	-	-
2015	17	K6851	52	-	-
2015	17	K6852	42	-	-
2015	17	K686	59	-	-
2015	17	K6871	309	-	-
2015	17	K6872	166	-	-
2015	17	K688	689	50	7.3%
2015	17	K689	31	-	-
2015	17	K691-2	30	-	-
2015	17	K692-2	-	-	-
2015	17	K695-21	31	-	-
2015	17	K695-22	-	-	-
2015	17	K6951	46	-	-
2015	17	K6952	15	-	-
2015	17	K6953	14	-	-
2015	17	K6954	14	-	-
2015	17	K6955	27	-	-
2015	17	K6956	-	-	-
2015	17	K6957	-	-	-
2015	17	K697-31ﾛ	179	-	-
2015	17	K697-32ｲ	-	-	-
2015	17	K697-32ﾛ	54	-	-
2015	17	K697-4	-	-	-
2015	17	K697-5	-	-	-
2015	17	K6981	-	-	-
2015	17	K6982	-	-	-
2015	17	K6992	-	-	-
2015	17	K700	-	-	-
2015	17	K702-2	-	-	-
2015	17	K7021ｲ	12	-	-
2015	17	K7021ﾛ	-	-	-
2015	17	K7022	18	-	-
2015	17	K7023	-	-	-
2015	17	K7031	-	-	-
2015	17	K7032	39	-	-
2015	17	K7033	-	-	-
2015	17	K7034	10	-	-
2015	17	K704	-	-	-
2015	17	K7071	-	-	-
2015	17	K708	-	-	-
2015	17	K708-3	59	-	-
2015	17	K709-4	-	-	-
2015	17	K711	-	-	-
2015	17	K711-2	12	-	-
2015	17	K713	-	-	-
2015	17	K714	104	-	-
2015	17	K714-2	40	-	-
2015	17	K7151	61	-	-
2015	17	K7152	-	-	-
2015	17	K716-21	12	-	-
2015	17	K716-22	-	-	-
2015	17	K7161	135	13	9.6%
2015	17	K7162	17	-	-
2015	17	K718-21	355	-	-
2015	17	K718-22	76	-	-
2015	17	K7181	166	-	-
2015	17	K7182	67	-	-
2015	17	K719-21	44	-	-
2015	17	K719-22	-	-	-
2015	17	K719-3	405	-	-
2015	17	K7191	114	-	-
2015	17	K7192	38	-	-
2015	17	K7193	241	-	-
2015	17	K721-21	879	-	-
2015	17	K721-22	67	-	-
2015	17	K721-3	-	-	-
2015	17	K721-4	102	-	-
2015	17	K7211	3855	-	-
2015	17	K7212	281	-	-
2015	17	K722	173	-	-
2015	17	K724	12	-	-
2015	17	K725	-	-	-
2015	17	K725-2	-	-	-
2015	17	K726	63	-	-
2015	17	K729-2	-	-	-
2015	17	K729-3	-	-	-
2015	17	K7291	-	-	-
2015	17	K7292	-	-	-
2015	17	K7302	-	-	-
2015	17	K7321	10	-	-
2015	17	K7322	71	-	-
2015	17	K734	-	-	-
2015	17	K735-2	19	-	-
2015	17	K735-3	-	-	-
2015	17	K735-4	74	12	16.2%
2015	17	K7361	-	-	-
2015	17	K7362	-	-	-
2015	17	K7382	-	-	-
2015	17	K739-2	-	-	-
2015	17	K7391	26	-	-
2015	17	K7392	-	-	-
2015	17	K7393	-	-	-
2015	17	K740-21	89	-	-
2015	17	K740-22	155	-	-
2015	17	K740-23	23	-	-
2015	17	K7401	40	-	-
2015	17	K7402	51	-	-
2015	17	K7404	17	-	-
2015	17	K742-2	18	-	-
2015	17	K7421	41	-	-
2015	17	K7422	-	-	-
2015	17	K7423	11	-	-
2015	17	K7424	-	-	-
2015	17	K743-3	59	-	-
2015	17	K743-6	-	-	-
2015	17	K7432	65	-	-
2015	17	K7433	-	-	-
2015	17	K7434	91	-	-
2015	17	K7435	-	-	-
2015	17	K744	-	-	-
2015	17	K745	23	-	-
2015	17	K7461	22	-	-
2015	17	K7462	51	-	-
2015	17	K747	-	-	-
2015	17	K7481	-	-	-
2015	17	K749	-	-	-
2015	17	K7501	-	-	-
2015	17	K751-2	-	-	-
2015	17	K7512	-	-	-
2015	17	K7513	-	-	-
2015	17	K7521	-	-	-
2015	17	K7522	15	-	-
2015	17	K753	-	-	-
2015	17	K754-2	22	-	-
2015	17	K755-2	-	-	-
2015	17	K7551	-	-	-
2015	17	K756	-	-	-
2015	17	K756-2	-	-	-
2015	17	K763	-	-	-
2015	17	K764	30	-	-
2015	17	K765	-	-	-
2015	17	K766	-	-	-
2015	17	K767	-	-	-
2015	17	K768	366	-	-
2015	17	K769	-	-	-
2015	17	K769-3	-	-	-
2015	17	K771	19	-	-
2015	17	K772	-	-	-
2015	17	K772-2	-	-	-
2015	17	K772-3	-	-	-
2015	17	K773	103	-	-
2015	17	K773-2	109	-	-
2015	17	K773-3	12	-	-
2015	17	K775	80	24	30.0%
2015	17	K776	-	-	-
2015	17	K778	-	-	-
2015	17	K778-2	-	-	-
2015	17	K779	-	-	-
2015	17	K779-3	-	-	-
2015	17	K780	-	-	-
2015	17	K780-2	-	-	-
2015	17	K7811	210	-	-
2015	17	K7812	31	-	-
2015	17	K783	12	-	-
2015	17	K783-2	483	40	8.3%
2015	17	K783-3	28	-	-
2015	17	K784	-	-	-
2015	17	K784-2	-	-	-
2015	17	K785	16	-	-
2015	17	K786	-	-	-
2015	17	K787	-	-	-
2015	17	K790	-	-	-
2015	17	K794-2	-	-	-
2015	17	K797	71	-	-
2015	17	K7981	88	-	-
2015	17	K7982	-	-	-
2015	17	K800	-	-	-
2015	17	K800-2	43	-	-
2015	17	K800-3	-	-	-
2015	17	K8011	-	-	-
2015	17	K802	19	-	-
2015	17	K802-21	63	-	-
2015	17	K802-22	-	-	-
2015	17	K802-6	15	-	-
2015	17	K803-2	-	-	-
2015	17	K8031	-	-	-
2015	17	K8032	15	-	-
2015	17	K8034	10	-	-
2015	17	K8036ｲ	566	-	-
2015	17	K8036ﾛ	159	-	-
2015	17	K804	11	-	-
2015	17	K804-2	16	-	-
2015	17	K805	20	-	-
2015	17	K806	-	-	-
2015	17	K807	-	-	-
2015	17	K808	-	-	-
2015	17	K809-2	19	-	-
2015	17	K813	-	-	-
2015	17	K814	-	-	-
2015	17	K8151	-	-	-
2015	17	K8152	-	-	-
2015	17	K816	21	-	-
2015	17	K8172	-	-	-
2015	17	K8181	-	-	-
2015	17	K8182	-	-	-
2015	17	K819	16	-	-
2015	17	K819-2	-	-	-
2015	17	K821	59	-	-
2015	17	K821-2	12	-	-
2015	17	K821-3	-	-	-
2015	17	K822	-	-	-
2015	17	K823-3	-	-	-
2015	17	K8231	-	-	-
2015	17	K8232	21	-	-
2015	17	K824	-	-	-
2015	17	K8271	-	-	-
2015	17	K8281	-	-	-
2015	17	K8282	31	-	-
2015	17	K830	24	-	-
2015	17	K830-21	-	-	-
2015	17	K832	-	-	-
2015	17	K833	20	-	-
2015	17	K834	10	-	-
2015	17	K834-2	-	-	-
2015	17	K8351	-	-	-
2015	17	K8352	34	-	-
2015	17	K836	135	-	-
2015	17	K836-2	-	-	-
2015	17	K8381	-	-	-
2015	17	K8382	-	-	-
2015	17	K839	-	-	-
2015	17	K840	-	-	-
2015	17	K841-21	48	-	-
2015	17	K841-22	-	-	-
2015	17	K8411	150	-	-
2015	17	K8412	126	-	-
2015	17	K843	167	-	-
2015	17	K843-2	46	-	-
2015	17	K844	-	-	-
2015	17	K845	-	-	-
2015	17	K847	-	-	-
2015	17	K848	-	-	-
2015	17	K849	-	-	-
2015	17	K8501	-	-	-
2015	17	K851-2	-	-	-
2015	17	K851-31	-	-	-
2015	17	K851-32	-	-	-
2015	17	K8511	-	-	-
2015	17	K8512	-	-	-
2015	17	K8521	-	-	-
2015	17	K8531	15	-	-
2015	17	K8532	-	-	-
2015	17	K8551	-	-	-
2015	17	K856	-	-	-
2015	17	K856-4	-	-	-
2015	17	K860	-	-	-
2015	17	K860-2	-	-	-
2015	17	K861	80	-	-
2015	17	K863	-	-	-
2015	17	K8651	19	-	-
2015	17	K8653	-	-	-
2015	17	K8654	31	-	-
2015	17	K866	13	-	-
2015	17	K867	223	-	-
2015	17	K867-3	14	-	-
2015	17	K867-4	10	-	-
2015	17	K871	12	-	-
2015	17	K872-2	50	-	-
2015	17	K872-3	48	-	-
2015	17	K8721	103	-	-
2015	17	K8722	-	-	-
2015	17	K873	20	-	-
2015	17	K876-2	-	-	-
2015	17	K877	311	-	-
2015	17	K877-2	138	-	-
2015	17	K878-2	-	-	-
2015	17	K879	108	-	-
2015	17	K879-2	41	-	-
2015	17	K885	-	-	-
2015	17	K8861	-	-	-
2015	17	K8862	11	-	-
2015	17	K887-21	-	-	-
2015	17	K887-4	-	-	-
2015	17	K8871	-	-	-
2015	17	K8872	-	-	-
2015	17	K888-21	-	-	-
2015	17	K888-22	-	-	-
2015	17	K8881	165	-	-
2015	17	K8882	239	-	-
2015	17	K889	70	-	-
2015	17	K890	-	-	-
2015	17	K892	-	-	-
2015	17	K893	99	-	-
2015	17	K8942	-	-	-
2015	17	K895	154	-	-
2015	17	K8961	225	-	-
2015	17	K8962	11	-	-
2015	17	K8963	-	-	-
2015	17	K8964	-	-	-
2015	17	K897	-	-	-
2015	17	K8981	281	-	-
2015	17	K8982	396	-	-
2015	17	K8983	61	-	-
2015	17	K901	-	-	-
2015	17	K902	-	-	-
2015	17	K9031	-	-	-
2015	17	K9033	-	-	-
2015	17	K9061	27	-	-
2015	17	K9062	17	-	-
2015	17	K9063	-	-	-
2015	17	K907	-	-	-
2015	17	K909-2	17	-	-
2015	17	K9091	150	-	-
2015	17	K9092	14	-	-
2015	17	K911	-	-	-
2015	17	K9121	11	-	-
2015	17	K9122	41	-	-
2015	17	K9131	32	-	-
2015	17	K9132	17	-	-
2015	17	K9201ｲ	-	-	-
2015	17	K9201ﾛ	-	-	-
2015	17	K9202ｲ	1173	266	22.7%
2015	17	K9202ﾛ	229	45	19.7%
2015	17	K9203ｲ(1)	10	-	-
2015	17	K9204ｲ(1)	-	-	-
2015	17	K9211ｲ	-	-	-
2015	17	K9212ｲ	-	-	-
2015	17	K9212ﾛ	28	-	-
2015	17	K9221ｲ	20	-	-
2015	17	K9222ｲ	15	-	-
2015	17	K9222ﾛ	33	-	-
2015	17	K9223	-	-	-
2015	17	K923	-	-	-
2015	18	K000-21	-	-	-
2015	18	K000-23	-	-	-
2015	18	K000-27	-	-	-
2015	18	K0001	99	-	-
2015	18	K0002	51	-	-
2015	18	K0003	41	-	-
2015	18	K0004	268	16	6.0%
2015	18	K0005	96	-	-
2015	18	K0006	32	-	-
2015	18	K0011	81	-	-
2015	18	K0012	17	-	-
2015	18	K0021	15	-	-
2015	18	K0022	-	-	-
2015	18	K0031	-	-	-
2015	18	K0032	-	-	-
2015	18	K0033	-	-	-
2015	18	K0042	-	-	-
2015	18	K0043	-	-	-
2015	18	K0051	22	-	-
2015	18	K0052	37	-	-
2015	18	K0053	77	-	-
2015	18	K006-42	-	-	-
2015	18	K0061	28	-	-
2015	18	K0062	29	-	-
2015	18	K0063	79	-	-
2015	18	K007-2	-	-	-
2015	18	K0071	-	-	-
2015	18	K0072	107	-	-
2015	18	K0081	10	-	-
2015	18	K0101	-	-	-
2015	18	K0102	22	-	-
2015	18	K0111	-	-	-
2015	18	K0112	-	-	-
2015	18	K013-21	16	-	-
2015	18	K013-22	25	-	-
2015	18	K013-23	-	-	-
2015	18	K013-24	-	-	-
2015	18	K0131	-	-	-
2015	18	K0132	-	-	-
2015	18	K0133	-	-	-
2015	18	K0134	18	-	-
2015	18	K0151	27	-	-
2015	18	K0152	23	-	-
2015	18	K0153	-	-	-
2015	18	K016	29	-	-
2015	18	K0171	-	-	-
2015	18	K0172	12	-	-
2015	18	K019	-	-	-
2015	18	K020	-	-	-
2015	18	K0221	-	-	-
2015	18	K0222	-	-	-
2015	18	K023	-	-	-
2015	18	K026	-	-	-
2015	18	K028	15	-	-
2015	18	K029	-	-	-
2015	18	K0301	52	-	-
2015	18	K0302	11	-	-
2015	18	K0311	-	-	-
2015	18	K034	-	-	-
2015	18	K035	-	-	-
2015	18	K035-2	-	-	-
2015	18	K037	23	-	-
2015	18	K037-2	61	-	-
2015	18	K038	-	-	-
2015	18	K0391	-	-	-
2015	18	K0401	14	-	-
2015	18	K0402	-	-	-
2015	18	K043-33	-	-	-
2015	18	K0432	-	-	-
2015	18	K0433	-	-	-
2015	18	K0441	70	-	-
2015	18	K0442	62	-	-
2015	18	K0443	183	-	-
2015	18	K0451	30	-	-
2015	18	K0452	63	-	-
2015	18	K0453	59	-	-
2015	18	K046-21	20	-	-
2015	18	K046-22	-	-	-
2015	18	K0461	889	17	1.9%
2015	18	K0462	414	-	-
2015	18	K0463	176	-	-
2015	18	K047-2	-	-	-
2015	18	K047-3	-	-	-
2015	18	K0482	51	-	-
2015	18	K0483	221	-	-
2015	18	K0484	91	-	-
2015	18	K0491	-	-	-
2015	18	K0492	-	-	-
2015	18	K0493	-	-	-
2015	18	K0501	-	-	-
2015	18	K0503	-	-	-
2015	18	K0513	-	-	-
2015	18	K0521	-	-	-
2015	18	K0522	-	-	-
2015	18	K0523	-	-	-
2015	18	K0531	-	-	-
2015	18	K0532	-	-	-
2015	18	K0541	-	-	-
2015	18	K0542	56	-	-
2015	18	K0543	-	-	-
2015	18	K055-2	-	-	-
2015	18	K055-3	-	-	-
2015	18	K0561	-	-	-
2015	18	K0562	11	-	-
2015	18	K0563	-	-	-
2015	18	K0571	-	-	-
2015	18	K0572	-	-	-
2015	18	K0573	-	-	-
2015	18	K0581	-	-	-
2015	18	K0582	-	-	-
2015	18	K0583	-	-	-
2015	18	K0591	-	-	-
2015	18	K0593	-	-	-
2015	18	K060-31	20	-	-
2015	18	K060-32	-	-	-
2015	18	K060-33	-	-	-
2015	18	K0601	-	-	-
2015	18	K0611	38	-	-
2015	18	K0612	-	-	-
2015	18	K0613	-	-	-
2015	18	K0631	-	-	-
2015	18	K0632	-	-	-
2015	18	K0633	-	-	-
2015	18	K0652	-	-	-
2015	18	K066-21	124	-	-
2015	18	K066-22	-	-	-
2015	18	K066-31	-	-	-
2015	18	K066-32	-	-	-
2015	18	K066-33	-	-	-
2015	18	K066-41	-	-	-
2015	18	K066-5	-	-	-
2015	18	K0661	12	-	-
2015	18	K0662	-	-	-
2015	18	K0663	-	-	-
2015	18	K067-21	-	-	-
2015	18	K067-22	13	-	-
2015	18	K0671	-	-	-
2015	18	K0672	-	-	-
2015	18	K068-2	92	-	-
2015	18	K069	-	-	-
2015	18	K069-2	-	-	-
2015	18	K069-3	27	-	-
2015	18	K0701	-	-	-
2015	18	K0702	-	-	-
2015	18	K0722	-	-	-
2015	18	K0723	-	-	-
2015	18	K073-21	-	-	-
2015	18	K073-22	-	-	-
2015	18	K0731	133	-	-
2015	18	K0732	106	-	-
2015	18	K0733	-	-	-
2015	18	K074-21	-	-	-
2015	18	K0743	-	-	-
2015	18	K0751	10	-	-
2015	18	K0761	-	-	-
2015	18	K0762	-	-	-
2015	18	K0771	15	-	-
2015	18	K0781	-	-	-
2015	18	K0782	17	-	-
2015	18	K0783	13	-	-
2015	18	K079-21	69	-	-
2015	18	K0792	-	-	-
2015	18	K0793	11	-	-
2015	18	K080-31	32	-	-
2015	18	K080-32	-	-	-
2015	18	K080-41	195	-	-
2015	18	K080-42	15	-	-
2015	18	K080-5	21	-	-
2015	18	K0801	-	-	-
2015	18	K0802	21	-	-
2015	18	K0803	-	-	-
2015	18	K0811	315	-	-
2015	18	K082-21	-	-	-
2015	18	K082-23	-	-	-
2015	18	K082-31	29	-	-
2015	18	K0821	747	-	-
2015	18	K0822	-	-	-
2015	18	K0823	-	-	-
2015	18	K083	25	-	-
2015	18	K0842	48	-	-
2015	18	K0843	15	-	-
2015	18	K0851	-	-	-
2015	18	K0861	-	-	-
2015	18	K0871	-	-	-
2015	18	K0872	-	-	-
2015	18	K0881	-	-	-
2015	18	K0882	-	-	-
2015	18	K089	12	-	-
2015	18	K0911	-	-	-
2015	18	K0912	-	-	-
2015	18	K093	60	-	-
2015	18	K093-2	-	-	-
2015	18	K0961	-	-	-
2015	18	K0962	-	-	-
2015	18	K097	-	-	-
2015	18	K099	-	-	-
2015	18	K099-21	-	-	-
2015	18	K099-22	-	-	-
2015	18	K1001	-	-	-
2015	18	K1002	-	-	-
2015	18	K1011	-	-	-
2015	18	K1012	-	-	-
2015	18	K1021	-	-	-
2015	18	K1022	-	-	-
2015	18	K110-2	11	-	-
2015	18	K116	-	-	-
2015	18	K118	-	-	-
2015	18	K121	-	-	-
2015	18	K124	-	-	-
2015	18	K125	16	-	-
2015	18	K1261	-	-	-
2015	18	K1262	15	-	-
2015	18	K128	10	-	-
2015	18	K131-2	25	-	-
2015	18	K133	-	-	-
2015	18	K134-22	115	-	-
2015	18	K1341	-	-	-
2015	18	K1342	109	-	-
2015	18	K1343	-	-	-
2015	18	K135	-	-	-
2015	18	K1381	-	-	-
2015	18	K141	-	-	-
2015	18	K142-21	-	-	-
2015	18	K142-22ﾊ	-	-	-
2015	18	K142-22ﾛ	-	-	-
2015	18	K142-4	57	-	-
2015	18	K1421	39	-	-
2015	18	K1422	39	-	-
2015	18	K1423	86	-	-
2015	18	K1425	103	-	-
2015	18	K1426	153	-	-
2015	18	K144	-	-	-
2015	18	K145	18	*-	*-
2015	18	K148	-	-	-
2015	18	K1491	-	-	-
2015	18	K1492	-	-	-
2015	18	K150	-	-	-
2015	18	K151-2	-	-	-
2015	18	K154-3	-	-	-
2015	18	K1541	-	-	-
2015	18	K159	-	-	-
2015	18	K159-2	12	-	-
2015	18	K160	-	-	-
2015	18	K160-2	10	-	-
2015	18	K161	-	-	-
2015	18	K164-2	224	-	-
2015	18	K164-4	-	-	-
2015	18	K164-5	-	-	-
2015	18	K1641	-	-	-
2015	18	K1642	28	-	-
2015	18	K1643	78	12	15.4%
2015	18	K165	-	-	-
2015	18	K166	-	-	-
2015	18	K1691	-	-	-
2015	18	K1692	92	-	-
2015	18	K171-2	13	-	-
2015	18	K172	-	-	-
2015	18	K174-2	-	-	-
2015	18	K1741	-	-	-
2015	18	K1742	53	-	-
2015	18	K1761	-	-	-
2015	18	K1771	71	-	-
2015	18	K1772	-	-	-
2015	18	K178-2	15	-	-
2015	18	K178-31	-	-	-
2015	18	K178-4	30	-	-
2015	18	K1781	71	-	-
2015	18	K1782	-	-	-
2015	18	K1783	-	-	-
2015	18	K179	-	-	-
2015	18	K1801	-	-	-
2015	18	K1802	-	-	-
2015	18	K182-3	-	-	-
2015	18	K1821	-	-	-
2015	18	K1822	14	-	-
2015	18	K1881	-	-	-
2015	18	K1882	35	-	-
2015	18	K189	-	-	-
2015	18	K190	-	-	-
2015	18	K190-3	-	-	-
2015	18	K190-5	-	-	-
2015	18	K1911	11	-	-
2015	18	K1912	-	-	-
2015	18	K193-22	-	-	-
2015	18	K193-23	-	-	-
2015	18	K1931	-	-	-
2015	18	K1932	-	-	-
2015	18	K196-2	-	-	-
2015	18	K197	29	-	-
2015	18	K198	-	-	-
2015	18	K200-2	-	-	-
2015	18	K2021	-	-	-
2015	18	K204	-	-	-
2015	18	K206	-	-	-
2015	18	K207	-	-	-
2015	18	K208	-	-	-
2015	18	K209	-	-	-
2015	18	K212	-	-	-
2015	18	K214	-	-	-
2015	18	K215-2	-	-	-
2015	18	K216	-	-	-
2015	18	K2171	-	-	-
2015	18	K2172	26	-	-
2015	18	K2191	50	-	-
2015	18	K2192	-	-	-
2015	18	K2193	18	-	-
2015	18	K220	-	-	-
2015	18	K2212	-	-	-
2015	18	K2231	-	-	-
2015	18	K224	12	-	-
2015	18	K225-2	-	-	-
2015	18	K227	-	-	-
2015	18	K2302	-	-	-
2015	18	K234	-	-	-
2015	18	K235	-	-	-
2015	18	K241	-	-	-
2015	18	K2421	-	-	-
2015	18	K2422	11	-	-
2015	18	K2423	25	-	-
2015	18	K2424	-	-	-
2015	18	K2425	10	-	-
2015	18	K246	-	-	-
2015	18	K250	-	-	-
2015	18	K252	-	-	-
2015	18	K259	-	-	-
2015	18	K261	-	-	-
2015	18	K2681	-	-	-
2015	18	K2682	70	-	-
2015	18	K2683	64	-	-
2015	18	K2684	91	-	-
2015	18	K2685	33	-	-
2015	18	K269	-	-	-
2015	18	K270	-	-	-
2015	18	K274	-	-	-
2015	18	K275	20	-	-
2015	18	K2761	10	-	-
2015	18	K2762	67	-	-
2015	18	K277-2	-	-	-
2015	18	K278	-	-	-
2015	18	K279	17	-	-
2015	18	K2801	668	-	-
2015	18	K2802	122	-	-
2015	18	K281	69	-	-
2015	18	K282-2	-	-	-
2015	18	K2821ｲ	15	-	-
2015	18	K2821ﾛ	3917	-	-
2015	18	K2822	25	-	-
2015	18	K284	-	-	-
2015	18	K2861	-	-	-
2015	18	K2862	-	-	-
2015	18	K287	23	-	-
2015	18	K288	-	-	-
2015	18	K289	-	-	-
2015	18	K291	-	-	-
2015	18	K292	-	-	-
2015	18	K293	-	-	-
2015	18	K2961	-	-	-
2015	18	K2962	-	-	-
2015	18	K297	-	-	-
2015	18	K298	-	-	-
2015	18	K300	14	-	-
2015	18	K305	-	-	-
2015	18	K309	42	-	-
2015	18	K311	-	-	-
2015	18	K312	-	-	-
2015	18	K318	23	-	-
2015	18	K319	114	-	-
2015	18	K320	-	-	-
2015	18	K323	-	-	-
2015	18	K327	-	-	-
2015	18	K328	-	-	-
2015	18	K331	23	-	-
2015	18	K333	32	-	-
2015	18	K333-3	-	-	-
2015	18	K334-2	-	-	-
2015	18	K335	-	-	-
2015	18	K337	-	-	-
2015	18	K339	-	-	-
2015	18	K340	-	-	-
2015	18	K340-3	-	-	-
2015	18	K340-4	-	-	-
2015	18	K340-5	136	-	-
2015	18	K340-6	62	-	-
2015	18	K340-7	-	-	-
2015	18	K342	20	-	-
2015	18	K3431	-	-	-
2015	18	K3432	-	-	-
2015	18	K344	35	-	-
2015	18	K347	27	-	-
2015	18	K347-2	-	-	-
2015	18	K352	-	-	-
2015	18	K356-2	-	-	-
2015	18	K362-2	-	-	-
2015	18	K364	-	-	-
2015	18	K367	-	-	-
2015	18	K368	57	-	-
2015	18	K3692	-	-	-
2015	18	K370	13	-	-
2015	18	K3712	-	-	-
2015	18	K3721	-	-	-
2015	18	K3722	-	-	-
2015	18	K3731	-	-	-
2015	18	K374	-	-	-
2015	18	K3772	154	-	-
2015	18	K3791	-	-	-
2015	18	K383	-	-	-
2015	18	K384-2	-	-	-
2015	18	K386	83	32	38.6%
2015	18	K388	-	-	-
2015	18	K3891	-	-	-
2015	18	K3892	42	-	-
2015	18	K3902	-	-	-
2015	18	K3911	-	-	-
2015	18	K392-2	-	-	-
2015	18	K3932	79	-	-
2015	18	K3941	-	-	-
2015	18	K3942	-	-	-
2015	18	K395	-	-	-
2015	18	K3981	-	-	-
2015	18	K399	-	-	-
2015	18	K4001	-	-	-
2015	18	K4002	-	-	-
2015	18	K401	-	-	-
2015	18	K403-23	-	-	-
2015	18	K4062	-	-	-
2015	18	K407-2	-	-	-
2015	18	K4072	-	-	-
2015	18	K408	-	-	-
2015	18	K409	-	-	-
2015	18	K410	-	-	-
2015	18	K411	-	-	-
2015	18	K412	-	-	-
2015	18	K4132	-	-	-
2015	18	K414-2	-	-	-
2015	18	K4151	15	-	-
2015	18	K4152	-	-	-
2015	18	K419	-	-	-
2015	18	K4211	-	-	-
2015	18	K4212	-	-	-
2015	18	K425	-	-	-
2015	18	K4261	-	-	-
2015	18	K4262	-	-	-
2015	18	K427	11	-	-
2015	18	K430	10	-	-
2015	18	K433	-	-	-
2015	18	K434	-	-	-
2015	18	K4422	-	-	-
2015	18	K4423	-	-	-
2015	18	K448	-	-	-
2015	18	K449	-	-	-
2015	18	K4501	-	-	-
2015	18	K4502	-	-	-
2015	18	K4503	-	-	-
2015	18	K451	-	-	-
2015	18	K453	-	-	-
2015	18	K454	15	-	-
2015	18	K455	-	-	-
2015	18	K4571	42	-	-
2015	18	K4572	14	-	-
2015	18	K4581	-	-	-
2015	18	K4582	-	-	-
2015	18	K4611	67	-	-
2015	18	K4612	14	-	-
2015	18	K462	15	-	-
2015	18	K4631	54	-	-
2015	18	K4632	75	-	-
2015	18	K4641	10	-	-
2015	18	K4642	-	-	-
2015	18	K467	16	-	-
2015	18	K4691	26	-	-
2015	18	K4692	-	-	-
2015	18	K471	-	-	-
2015	18	K472	-	-	-
2015	18	K474-2	-	-	-
2015	18	K474-3	-	-	-
2015	18	K4741	19	-	-
2015	18	K4742	10	-	-
2015	18	K475	-	-	-
2015	18	K476-2	-	-	-
2015	18	K476-31	-	-	-
2015	18	K476-32	-	-	-
2015	18	K476-4	20	-	-
2015	18	K4761	14	-	-
2015	18	K4762	211	-	-
2015	18	K4763	126	-	-
2015	18	K4764	37	-	-
2015	18	K4765	106	-	-
2015	18	K4766	-	-	-
2015	18	K477	-	-	-
2015	18	K481	-	-	-
2015	18	K483	-	-	-
2015	18	K4841	-	-	-
2015	18	K4842	-	-	-
2015	18	K486	-	-	-
2015	18	K488	-	-	-
2015	18	K488-3	-	-	-
2015	18	K488-4	11	-	-
2015	18	K494	-	-	-
2015	18	K496-2	-	-	-
2015	18	K496-32	-	-	-
2015	18	K496-4	16	-	-
2015	18	K4961	-	-	-
2015	18	K4981	-	-	-
2015	18	K501-2	-	-	-
2015	18	K502	-	-	-
2015	18	K502-3	-	-	-
2015	18	K503	-	-	-
2015	18	K504-2	-	-	-
2015	18	K5041	-	-	-
2015	18	K5042	-	-	-
2015	18	K508	14	-	-
2015	18	K508-22	-	-	-
2015	18	K509-2	-	-	-
2015	18	K509-3	-	-	-
2015	18	K509-4	-	-	-
2015	18	K5091	-	-	-
2015	18	K510	10	-	-
2015	18	K510-3	-	-	-
2015	18	K5111	-	-	-
2015	18	K5112	-	-	-
2015	18	K5113	-	-	-
2015	18	K5116	-	-	-
2015	18	K513-2	14	-	-
2015	18	K513-3	-	-	-
2015	18	K513-4	16	-	-
2015	18	K5131	133	-	-
2015	18	K5132	31	-	-
2015	18	K514-21	79	-	-
2015	18	K514-22	19	-	-
2015	18	K514-23	194	-	-
2015	18	K5141	-	-	-
2015	18	K5142	-	-	-
2015	18	K5143	14	-	-
2015	18	K5144	-	-	-
2015	18	K5145	-	-	-
2015	18	K5146	-	-	-
2015	18	K522-2	23	-	-
2015	18	K5221	-	-	-
2015	18	K5222	-	-	-
2015	18	K5223	52	-	-
2015	18	K525-3	-	-	-
2015	18	K526-21	-	-	-
2015	18	K526-22	41	-	-
2015	18	K5261	-	-	-
2015	18	K529-21	-	-	-
2015	18	K529-22	-	-	-
2015	18	K5291	-	-	-
2015	18	K5292	-	-	-
2015	18	K5293	-	-	-
2015	18	K5321	-	-	-
2015	18	K533	53	-	-
2015	18	K533-2	76	10	13.2%
2015	18	K5341	-	-	-
2015	18	K5342	-	-	-
2015	18	K5351	-	-	-
2015	18	K537-2	-	-	-
2015	18	K5371	-	-	-
2015	18	K538-2	-	-	-
2015	18	K539	11	-	-
2015	18	K5441	-	-	-
2015	18	K5443	-	-	-
2015	18	K5461	10	-	-
2015	18	K5462	19	-	-
2015	18	K5463	80	-	-
2015	18	K5481	37	-	-
2015	18	K5482	-	-	-
2015	18	K5491	214	23	10.7%
2015	18	K5492	181	-	-
2015	18	K5493	734	-	-
2015	18	K550-2	-	-	-
2015	18	K552-21	-	-	-
2015	18	K552-22	48	-	-
2015	18	K5521	-	-	-
2015	18	K5522	58	-	-
2015	18	K553-21	-	-	-
2015	18	K553-22	-	-	-
2015	18	K553-23	-	-	-
2015	18	K5533	-	-	-
2015	18	K5541	26	-	-
2015	18	K5542	13	-	-
2015	18	K555-2	-	-	-
2015	18	K5551	75	-	-
2015	18	K5552	20	-	-
2015	18	K5553	-	-	-
2015	18	K557-3	-	-	-
2015	18	K5601ｲ	-	-	-
2015	18	K5601ﾆ	10	-	-
2015	18	K5601ﾛ	-	-	-
2015	18	K5602	22	-	-
2015	18	K5603ｲ	-	-	-
2015	18	K5603ﾆ	18	-	-
2015	18	K5603ﾛ	-	-	-
2015	18	K5604	-	-	-
2015	18	K5605	-	-	-
2015	18	K5606	51	-	-
2015	18	K5607	-	-	-
2015	18	K5611	12	-	-
2015	18	K5612	43	-	-
2015	18	K5613	-	-	-
2015	18	K5621	-	-	-
2015	18	K5622	-	-	-
2015	18	K563	-	-	-
2015	18	K566	-	-	-
2015	18	K567-2	-	-	-
2015	18	K5671	-	-	-
2015	18	K5672	-	-	-
2015	18	K570-2	-	-	-
2015	18	K570-3	-	-	-
2015	18	K5702	-	-	-
2015	18	K5741	-	-	-
2015	18	K575	-	-	-
2015	18	K5761	-	-	-
2015	18	K578	-	-	-
2015	18	K5802	-	-	-
2015	18	K5811	-	-	-
2015	18	K5812	-	-	-
2015	18	K5813	-	-	-
2015	18	K5832	-	-	-
2015	18	K5861	-	-	-
2015	18	K5862	-	-	-
2015	18	K588	-	-	-
2015	18	K589	-	-	-
2015	18	K5943	-	-	-
2015	18	K5951	285	-	-
2015	18	K5952	132	-	-
2015	18	K596	29	-	-
2015	18	K597-2	131	-	-
2015	18	K597-3	-	-	-
2015	18	K597-4	-	-	-
2015	18	K5971	-	-	-
2015	18	K5972	240	-	-
2015	18	K598	-	-	-
2015	18	K598-2	-	-	-
2015	18	K599	17	-	-
2015	18	K599-2	-	-	-
2015	18	K599-3	17	-	-
2015	18	K599-4	-	-	-
2015	18	K6001	-	-	-
2015	18	K6011	-	-	-
2015	18	K6021	-	-	-
2015	18	K607-2	-	-	-
2015	18	K6071	-	-	-
2015	18	K6072	-	-	-
2015	18	K608-3	27	-	-
2015	18	K6081	-	-	-
2015	18	K6082	-	-	-
2015	18	K609-2	56	-	-
2015	18	K6091	-	-	-
2015	18	K6092	-	-	-
2015	18	K6093	-	-	-
2015	18	K610-2	-	-	-
2015	18	K610-3	241	-	-
2015	18	K6101	27	-	-
2015	18	K6103	-	-	-
2015	18	K6104	-	-	-
2015	18	K6105	22	-	-
2015	18	K6111	-	-	-
2015	18	K6112	38	-	-
2015	18	K6113	208	15	7.2%
2015	18	K613	-	-	-
2015	18	K6141	-	-	-
2015	18	K6143	-	-	-
2015	18	K6145	14	-	-
2015	18	K6146	43	-	-
2015	18	K6151	58	13	22.4%
2015	18	K6152	336	-	-
2015	18	K6153	76	-	-
2015	18	K616	254	-	-
2015	18	K616-4	387	-	-
2015	18	K617-2	85	-	-
2015	18	K617-4	122	-	-
2015	18	K6171	134	-	-
2015	18	K6173	20	-	-
2015	18	K6181	18	-	-
2015	18	K6182	69	21	30.4%
2015	18	K620	36	-	-
2015	18	K620-2	-	-	-
2015	18	K6231	-	-	-
2015	18	K6233	-	-	-
2015	18	K6252	-	-	-
2015	18	K6261	49	-	-
2015	18	K6262	40	-	-
2015	18	K6271	-	-	-
2015	18	K6273	-	-	-
2015	18	K6274	-	-	-
2015	18	K6276	-	-	-
2015	18	K6277	-	-	-
2015	18	K6278	-	-	-
2015	18	K628	-	-	-
2015	18	K630	-	-	-
2015	18	K6321	-	-	-
2015	18	K633-21	19	-	-
2015	18	K633-22	-	-	-
2015	18	K6331	33	-	-
2015	18	K6333	17	-	-
2015	18	K6334	-	-	-
2015	18	K6335	556	-	-
2015	18	K6336	16	-	-
2015	18	K6338	17	-	-
2015	18	K6339	-	-	-
2015	18	K634	320	-	-
2015	18	K635	141	40	28.4%
2015	18	K635-2	-	-	-
2015	18	K635-3	50	-	-
2015	18	K636	23	-	-
2015	18	K636-3	10	-	-
2015	18	K636-4	22	-	-
2015	18	K637-2	25	-	-
2015	18	K6374	-	-	-
2015	18	K639	42	-	-
2015	18	K639-3	10	-	-
2015	18	K6401	-	-	-
2015	18	K6402	-	-	-
2015	18	K641	-	-	-
2015	18	K642-2	-	-	-
2015	18	K6421	19	-	-
2015	18	K6422	-	-	-
2015	18	K643	15	-	-
2015	18	K645	-	-	-
2015	18	K647	16	-	-
2015	18	K647-2	26	-	-
2015	18	K649-2	-	-	-
2015	18	K651	31	-	-
2015	18	K653-3	49	-	-
2015	18	K653-5	-	-	-
2015	18	K6531	16	-	-
2015	18	K6532	373	-	-
2015	18	K6533	-	-	-
2015	18	K6534	55	-	-
2015	18	K654	372	23	6.2%
2015	18	K654-2	-	-	-
2015	18	K654-31	10	-	-
2015	18	K654-32	-	-	-
2015	18	K655-21	-	-	-
2015	18	K655-22	128	-	-
2015	18	K655-42	14	-	-
2015	18	K655-52	-	-	-
2015	18	K6551	-	-	-
2015	18	K6552	133	-	-
2015	18	K657-22	20	-	-
2015	18	K6571	-	-	-
2015	18	K6572	72	-	-
2015	18	K662	22	-	-
2015	18	K662-2	10	-	-
2015	18	K663	-	-	-
2015	18	K664	412	33	8.0%
2015	18	K664-2	-	-	-
2015	18	K665-2	-	-	-
2015	18	K666	-	-	-
2015	18	K666-2	-	-	-
2015	18	K671-21	-	-	-
2015	18	K6711	21	-	-
2015	18	K6712	-	-	-
2015	18	K672	54	-	-
2015	18	K672-2	680	-	-
2015	18	K674	-	-	-
2015	18	K6751	14	-	-
2015	18	K6752	-	-	-
2015	18	K677	-	-	-
2015	18	K677-21	-	-	-
2015	18	K677-22	-	-	-
2015	18	K678	-	-	-
2015	18	K680	10	-	-
2015	18	K681	75	-	-
2015	18	K682-2	56	11	19.6%
2015	18	K682-3	73	10	13.7%
2015	18	K682-4	-	-	-
2015	18	K6822	10	-	-
2015	18	K6851	70	-	-
2015	18	K6852	77	-	-
2015	18	K686	16	-	-
2015	18	K6871	239	-	-
2015	18	K6872	78	-	-
2015	18	K688	535	52	9.7%
2015	18	K689	10	-	-
2015	18	K691-2	33	-	-
2015	18	K692	-	-	-
2015	18	K692-2	-	-	-
2015	18	K695-21	-	-	-
2015	18	K695-22	-	-	-
2015	18	K6951	47	-	-
2015	18	K6952	12	-	-
2015	18	K6953	10	-	-
2015	18	K6954	10	-	-
2015	18	K6955	18	-	-
2015	18	K6956	-	-	-
2015	18	K697-31ﾛ	34	-	-
2015	18	K697-32ﾛ	43	-	-
2015	18	K6972	-	-	-
2015	18	K6981	-	-	-
2015	18	K6982	-	-	-
2015	18	K6992	-	-	-
2015	18	K701	-	-	-
2015	18	K702-2	-	-	-
2015	18	K7021ｲ	-	-	-
2015	18	K7022	16	-	-
2015	18	K7023	11	-	-
2015	18	K7024	-	-	-
2015	18	K7031	-	-	-
2015	18	K7032	45	-	-
2015	18	K7033	15	-	-
2015	18	K7034	14	-	-
2015	18	K704	-	-	-
2015	18	K7071	-	-	-
2015	18	K708-3	58	-	-
2015	18	K711	-	-	-
2015	18	K711-2	-	-	-
2015	18	K712	-	-	-
2015	18	K714	101	-	-
2015	18	K714-2	18	-	-
2015	18	K7151	54	-	-
2015	18	K7152	-	-	-
2015	18	K716-21	22	-	-
2015	18	K716-22	-	-	-
2015	18	K7161	101	-	-
2015	18	K7162	15	-	-
2015	18	K717	-	-	-
2015	18	K718-21	171	-	-
2015	18	K718-22	87	-	-
2015	18	K7181	133	-	-
2015	18	K7182	50	-	-
2015	18	K719-21	37	-	-
2015	18	K719-3	261	-	-
2015	18	K7191	61	-	-
2015	18	K7192	21	-	-
2015	18	K7193	176	15	8.5%
2015	18	K721-21	212	-	-
2015	18	K721-22	36	-	-
2015	18	K721-4	152	-	-
2015	18	K7211	2254	-	-
2015	18	K7212	202	-	-
2015	18	K722	119	-	-
2015	18	K724	-	-	-
2015	18	K725	14	-	-
2015	18	K725-2	-	-	-
2015	18	K726	41	-	-
2015	18	K7291	-	-	-
2015	18	K7292	-	-	-
2015	18	K7321	-	-	-
2015	18	K7322	49	-	-
2015	18	K734	-	-	-
2015	18	K735-2	18	-	-
2015	18	K735-3	-	-	-
2015	18	K735-4	21	-	-
2015	18	K7361	-	-	-
2015	18	K737	-	-	-
2015	18	K739-2	-	-	-
2015	18	K7391	14	-	-
2015	18	K740-21	30	-	-
2015	18	K740-22	112	-	-
2015	18	K740-23	-	-	-
2015	18	K7401	32	-	-
2015	18	K7402	67	-	-
2015	18	K7403	-	-	-
2015	18	K7404	20	-	-
2015	18	K742-2	-	-	-
2015	18	K7421	30	-	-
2015	18	K7422	-	-	-
2015	18	K7423	-	-	-
2015	18	K743-2	-	-	-
2015	18	K743-3	-	-	-
2015	18	K743-4	-	-	-
2015	18	K7431	-	-	-
2015	18	K7432	-	-	-
2015	18	K7433	-	-	-
2015	18	K7434	76	-	-
2015	18	K7435	47	-	-
2015	18	K744	-	-	-
2015	18	K745	36	-	-
2015	18	K7461	29	-	-
2015	18	K7462	39	-	-
2015	18	K747	-	-	-
2015	18	K7482	-	-	-
2015	18	K749	-	-	-
2015	18	K751-2	-	-	-
2015	18	K751-3	-	-	-
2015	18	K7511	-	-	-
2015	18	K7521	-	-	-
2015	18	K753	-	-	-
2015	18	K754-2	11	-	-
2015	18	K755-2	-	-	-
2015	18	K756-2	-	-	-
2015	18	K758	-	-	-
2015	18	K764	37	-	-
2015	18	K768	254	-	-
2015	18	K769	-	-	-
2015	18	K769-2	-	-	-
2015	18	K771	-	-	-
2015	18	K772	-	-	-
2015	18	K772-2	-	-	-
2015	18	K773	35	-	-
2015	18	K773-2	93	-	-
2015	18	K775	70	13	18.6%
2015	18	K778	-	-	-
2015	18	K778-2	-	-	-
2015	18	K779-3	-	-	-
2015	18	K780-2	-	-	-
2015	18	K7811	260	-	-
2015	18	K7812	27	-	-
2015	18	K7821	-	-	-
2015	18	K783	-	-	-
2015	18	K783-2	251	19	7.6%
2015	18	K783-3	23	-	-
2015	18	K785	-	-	-
2015	18	K786	-	-	-
2015	18	K787	-	-	-
2015	18	K795	-	-	-
2015	18	K797	22	-	-
2015	18	K7981	56	-	-
2015	18	K800	-	-	-
2015	18	K800-2	42	-	-
2015	18	K800-3	-	-	-
2015	18	K802	-	-	-
2015	18	K802-21	14	-	-
2015	18	K802-22	-	-	-
2015	18	K802-31	-	-	-
2015	18	K802-6	41	-	-
2015	18	K8031	-	-	-
2015	18	K8032	-	-	-
2015	18	K8034	14	-	-
2015	18	K8035	-	-	-
2015	18	K8036ｲ	461	-	-
2015	18	K8036ﾛ	48	-	-
2015	18	K804	10	-	-
2015	18	K804-2	11	-	-
2015	18	K805	-	-	-
2015	18	K807	-	-	-
2015	18	K808	-	-	-
2015	18	K809-2	-	-	-
2015	18	K814	-	-	-
2015	18	K8151	-	-	-
2015	18	K816	10	-	-
2015	18	K8172	-	-	-
2015	18	K8181	-	-	-
2015	18	K819	-	-	-
2015	18	K821	19	-	-
2015	18	K821-3	-	-	-
2015	18	K822	-	-	-
2015	18	K823-3	-	-	-
2015	18	K8231	-	-	-
2015	18	K8232	-	-	-
2015	18	K824	-	-	-
2015	18	K8271	-	-	-
2015	18	K8281	-	-	-
2015	18	K8282	-	-	-
2015	18	K830	-	-	-
2015	18	K830-22	-	-	-
2015	18	K832	-	-	-
2015	18	K833	16	-	-
2015	18	K834	-	-	-
2015	18	K8351	-	-	-
2015	18	K8352	21	-	-
2015	18	K836	45	-	-
2015	18	K8381	-	-	-
2015	18	K8382	-	-	-
2015	18	K840	-	-	-
2015	18	K841-21	34	-	-
2015	18	K8411	63	-	-
2015	18	K8412	50	-	-
2015	18	K843	58	-	-
2015	18	K843-2	46	-	-
2015	18	K844	-	-	-
2015	18	K845	-	-	-
2015	18	K847	-	-	-
2015	18	K848	-	-	-
2015	18	K849	-	-	-
2015	18	K8501	-	-	-
2015	18	K8502	-	-	-
2015	18	K851-2	-	-	-
2015	18	K8521	-	-	-
2015	18	K8522	-	-	-
2015	18	K8523	-	-	-
2015	18	K8531	10	-	-
2015	18	K8532	-	-	-
2015	18	K856	-	-	-
2015	18	K858	-	-	-
2015	18	K860	-	-	-
2015	18	K861	61	-	-
2015	18	K863	-	-	-
2015	18	K863-3	-	-	-
2015	18	K8651	-	-	-
2015	18	K8654	49	-	-
2015	18	K866	-	-	-
2015	18	K867	144	-	-
2015	18	K867-3	-	-	-
2015	18	K871	-	-	-
2015	18	K872-2	65	-	-
2015	18	K872-3	41	-	-
2015	18	K8721	67	-	-
2015	18	K8722	-	-	-
2015	18	K873	33	-	-
2015	18	K877	217	-	-
2015	18	K877-2	138	-	-
2015	18	K879	87	-	-
2015	18	K879-2	10	-	-
2015	18	K883	-	-	-
2015	18	K883-21	-	-	-
2015	18	K883-22	-	-	-
2015	18	K885	-	-	-
2015	18	K8862	-	-	-
2015	18	K887-4	-	-	-
2015	18	K8872	-	-	-
2015	18	K888-21	-	-	-
2015	18	K888-22	-	-	-
2015	18	K8881	80	-	-
2015	18	K8882	193	-	-
2015	18	K889	74	-	-
2015	18	K892	-	-	-
2015	18	K893	57	-	-
2015	18	K895	140	-	-
2015	18	K8961	80	-	-
2015	18	K8962	-	-	-
2015	18	K8963	-	-	-
2015	18	K8964	-	-	-
2015	18	K897	-	-	-
2015	18	K8981	276	-	-
2015	18	K8982	480	-	-
2015	18	K8983	62	-	-
2015	18	K901	24	-	-
2015	18	K902	14	-	-
2015	18	K9033	-	-	-
2015	18	K9052	-	-	-
2015	18	K9061	-	-	-
2015	18	K9062	23	-	-
2015	18	K9063	-	-	-
2015	18	K907	-	-	-
2015	18	K909-2	20	-	-
2015	18	K9091	92	-	-
2015	18	K9092	-	-	-
2015	18	K911	-	-	-
2015	18	K9121	24	-	-
2015	18	K9122	25	-	-
2015	18	K9131	34	-	-
2015	18	K9132	38	-	-
2015	18	K9202ｲ	1094	264	24.1%
2015	18	K9202ﾛ	256	54	21.1%
2015	18	K9203ｲ(1)	11	-	-
2015	18	K9204ｲ(1)	-	-	-
2015	18	K9212ﾛ	15	-	-
2015	18	K9222ｲ	-	-	-
2015	18	K9222ﾛ	13	-	-
2015	18	K9223	-	-	-
2015	18	K923	-	-	-
2015	19	K000-25	-	-	-
2015	19	K000-26	-	-	-
2015	19	K000-27	-	-	-
2015	19	K0001	48	-	-
2015	19	K0002	29	-	-
2015	19	K0003	41	-	-
2015	19	K0004	172	10	5.8%
2015	19	K0005	61	-	-
2015	19	K0006	24	-	-
2015	19	K0011	120	11	9.2%
2015	19	K0012	18	-	-
2015	19	K0013	-	-	-
2015	19	K0021	-	-	-
2015	19	K0022	-	-	-
2015	19	K0023	-	-	-
2015	19	K0031	-	-	-
2015	19	K0032	-	-	-
2015	19	K0033	-	-	-
2015	19	K0041	-	-	-
2015	19	K0043	-	-	-
2015	19	K0051	22	-	-
2015	19	K0052	21	-	-
2015	19	K0053	26	-	-
2015	19	K006-43	-	-	-
2015	19	K0061	22	-	-
2015	19	K0062	28	-	-
2015	19	K0063	48	-	-
2015	19	K007-2	61	-	-
2015	19	K0071	-	-	-
2015	19	K0072	50	-	-
2015	19	K0081	-	-	-
2015	19	K0093	-	-	-
2015	19	K0101	-	-	-
2015	19	K0102	-	-	-
2015	19	K0111	-	-	-
2015	19	K0112	-	-	-
2015	19	K013-21	10	-	-
2015	19	K013-22	-	-	-
2015	19	K013-23	-	-	-
2015	19	K013-24	-	-	-
2015	19	K0131	-	-	-
2015	19	K0132	-	-	-
2015	19	K0133	-	-	-
2015	19	K0134	11	-	-
2015	19	K014	-	-	-
2015	19	K0151	-	-	-
2015	19	K0152	-	-	-
2015	19	K0153	-	-	-
2015	19	K016	12	-	-
2015	19	K0172	-	-	-
2015	19	K019	-	-	-
2015	19	K021-21	-	-	-
2015	19	K0221	-	-	-
2015	19	K0222	-	-	-
2015	19	K023	-	-	-
2015	19	K025	-	-	-
2015	19	K0271	-	-	-
2015	19	K0272	-	-	-
2015	19	K028	-	-	-
2015	19	K029	-	-	-
2015	19	K0301	79	-	-
2015	19	K0302	16	-	-
2015	19	K0311	10	-	-
2015	19	K034	-	-	-
2015	19	K035	-	-	-
2015	19	K035-2	-	-	-
2015	19	K037	21	-	-
2015	19	K037-2	49	-	-
2015	19	K038	-	-	-
2015	19	K0391	-	-	-
2015	19	K0392	-	-	-
2015	19	K040-2	-	-	-
2015	19	K0401	12	-	-
2015	19	K0402	-	-	-
2015	19	K043-31	-	-	-
2015	19	K043-32	-	-	-
2015	19	K043-33	-	-	-
2015	19	K0432	-	-	-
2015	19	K0433	-	-	-
2015	19	K0441	27	-	-
2015	19	K0442	36	-	-
2015	19	K0443	14	-	-
2015	19	K0451	17	-	-
2015	19	K0452	24	-	-
2015	19	K0453	20	-	-
2015	19	K046-21	17	-	-
2015	19	K046-22	-	-	-
2015	19	K0461	834	18	2.2%
2015	19	K0462	361	-	-
2015	19	K0463	167	-	-
2015	19	K047	-	-	-
2015	19	K047-2	-	-	-
2015	19	K047-3	-	-	-
2015	19	K0481	-	-	-
2015	19	K0482	66	-	-
2015	19	K0483	189	-	-
2015	19	K0484	107	-	-
2015	19	K0492	-	-	-
2015	19	K0493	-	-	-
2015	19	K0502	-	-	-
2015	19	K0503	-	-	-
2015	19	K0521	-	-	-
2015	19	K0522	-	-	-
2015	19	K0523	17	-	-
2015	19	K0541	-	-	-
2015	19	K0542	25	-	-
2015	19	K0543	-	-	-
2015	19	K0561	-	-	-
2015	19	K0562	-	-	-
2015	19	K0563	-	-	-
2015	19	K0571	-	-	-
2015	19	K0572	-	-	-
2015	19	K0573	-	-	-
2015	19	K0582	-	-	-
2015	19	K0584	-	-	-
2015	19	K0591	-	-	-
2015	19	K0592	-	-	-
2015	19	K0593	-	-	-
2015	19	K0594	-	-	-
2015	19	K060-31	-	-	-
2015	19	K060-32	-	-	-
2015	19	K060-33	-	-	-
2015	19	K0601	-	-	-
2015	19	K0611	25	-	-
2015	19	K0612	-	-	-
2015	19	K0631	-	-	-
2015	19	K0632	12	-	-
2015	19	K0633	-	-	-
2015	19	K065-21	-	-	-
2015	19	K0651	-	-	-
2015	19	K0652	-	-	-
2015	19	K066-21	260	-	-
2015	19	K066-22	16	-	-
2015	19	K066-32	-	-	-
2015	19	K066-41	-	-	-
2015	19	K066-5	-	-	-
2015	19	K066-6	-	-	-
2015	19	K0661	-	-	-
2015	19	K0662	-	-	-
2015	19	K0663	-	-	-
2015	19	K067-21	19	-	-
2015	19	K067-22	-	-	-
2015	19	K0672	-	-	-
2015	19	K068	-	-	-
2015	19	K068-2	262	-	-
2015	19	K069-2	-	-	-
2015	19	K069-3	132	-	-
2015	19	K0701	-	-	-
2015	19	K0702	-	-	-
2015	19	K0721	-	-	-
2015	19	K0723	-	-	-
2015	19	K073-21	-	-	-
2015	19	K0731	91	-	-
2015	19	K0732	97	-	-
2015	19	K0733	16	-	-
2015	19	K074-23	-	-	-
2015	19	K0743	-	-	-
2015	19	K0753	-	-	-
2015	19	K0761	32	-	-
2015	19	K0762	-	-	-
2015	19	K0763	-	-	-
2015	19	K0771	-	-	-
2015	19	K0773	-	-	-
2015	19	K0782	13	-	-
2015	19	K0783	-	-	-
2015	19	K079-21	132	-	-
2015	19	K079-23	-	-	-
2015	19	K079-24	-	-	-
2015	19	K0791	-	-	-
2015	19	K0793	11	-	-
2015	19	K080-31	-	-	-
2015	19	K080-41	44	-	-
2015	19	K080-42	15	-	-
2015	19	K080-5	23	-	-
2015	19	K0801	50	-	-
2015	19	K0802	28	-	-
2015	19	K0803	-	-	-
2015	19	K0811	306	-	-
2015	19	K082-21	-	-	-
2015	19	K082-22	-	-	-
2015	19	K082-31	28	-	-
2015	19	K082-33	-	-	-
2015	19	K0821	664	-	-
2015	19	K0822	-	-	-
2015	19	K0823	-	-	-
2015	19	K083	27	-	-
2015	19	K0842	29	-	-
2015	19	K0843	17	-	-
2015	19	K0871	11	-	-
2015	19	K0882	-	-	-
2015	19	K089	-	-	-
2015	19	K0911	-	-	-
2015	19	K0912	-	-	-
2015	19	K093	46	-	-
2015	19	K099	-	-	-
2015	19	K099-21	-	-	-
2015	19	K099-22	-	-	-
2015	19	K1001	-	-	-
2015	19	K1002	-	-	-
2015	19	K1011	-	-	-
2015	19	K1012	-	-	-
2015	19	K1021	-	-	-
2015	19	K1031	-	-	-
2015	19	K108	-	-	-
2015	19	K110-2	15	-	-
2015	19	K116	-	-	-
2015	19	K117	-	-	-
2015	19	K121	-	-	-
2015	19	K125	11	-	-
2015	19	K126-2	-	-	-
2015	19	K1261	-	-	-
2015	19	K1262	-	-	-
2015	19	K128	42	-	-
2015	19	K131-2	-	-	-
2015	19	K133	-	-	-
2015	19	K134-22	36	-	-
2015	19	K1342	73	-	-
2015	19	K1344	-	-	-
2015	19	K135	-	-	-
2015	19	K139	-	-	-
2015	19	K141-2	-	-	-
2015	19	K142-21	20	-	-
2015	19	K142-22ｲ	-	-	-
2015	19	K142-4	30	-	-
2015	19	K1421	49	-	-
2015	19	K1422	98	-	-
2015	19	K1423	297	-	-
2015	19	K1424	61	-	-
2015	19	K1425	52	-	-
2015	19	K1426	432	-	-
2015	19	K144	-	-	-
2015	19	K145	15	-	-
2015	19	K147	-	-	-
2015	19	K1491	-	-	-
2015	19	K1492	-	-	-
2015	19	K150	-	-	-
2015	19	K153	-	-	-
2015	19	K154-3	-	-	-
2015	19	K1541	-	-	-
2015	19	K159	-	-	-
2015	19	K160-2	15	-	-
2015	19	K161	-	-	-
2015	19	K164-2	208	-	-
2015	19	K164-4	10	-	-
2015	19	K1641	-	-	-
2015	19	K1642	-	-	-
2015	19	K1643	28	-	-
2015	19	K165	-	-	-
2015	19	K166	-	-	-
2015	19	K167	-	-	-
2015	19	K1692	64	-	-
2015	19	K171	-	-	-
2015	19	K171-2	18	-	-
2015	19	K172	11	-	-
2015	19	K174-2	-	-	-
2015	19	K1742	21	-	-
2015	19	K1751	-	-	-
2015	19	K1761	-	-	-
2015	19	K1762	-	-	-
2015	19	K1771	83	-	-
2015	19	K1772	11	-	-
2015	19	K178-2	-	-	-
2015	19	K178-31	-	-	-
2015	19	K178-32	-	-	-
2015	19	K1781	31	-	-
2015	19	K1782	-	-	-
2015	19	K1783	-	-	-
2015	19	K179	-	-	-
2015	19	K1801	-	-	-
2015	19	K1802	-	-	-
2015	19	K181-2	-	-	-
2015	19	K1821	-	-	-
2015	19	K1822	-	-	-
2015	19	K1882	16	-	-
2015	19	K1911	14	-	-
2015	19	K1912	-	-	-
2015	19	K192	-	-	-
2015	19	K193-23	-	-	-
2015	19	K1931	-	-	-
2015	19	K196-2	-	-	-
2015	19	K197	35	-	-
2015	19	K198	-	-	-
2015	19	K200-2	-	-	-
2015	19	K2021	-	-	-
2015	19	K203	-	-	-
2015	19	K204	-	-	-
2015	19	K206	-	-	-
2015	19	K213	-	-	-
2015	19	K215-2	-	-	-
2015	19	K216	-	-	-
2015	19	K2171	12	-	-
2015	19	K2172	37	-	-
2015	19	K218	-	-	-
2015	19	K2191	111	-	-
2015	19	K2192	-	-	-
2015	19	K2193	33	-	-
2015	19	K220	-	-	-
2015	19	K2231	-	-	-
2015	19	K224	31	-	-
2015	19	K225-2	-	-	-
2015	19	K225-3	-	-	-
2015	19	K227	-	-	-
2015	19	K228	-	-	-
2015	19	K229	-	-	-
2015	19	K2302	-	-	-
2015	19	K234	-	-	-
2015	19	K235	-	-	-
2015	19	K241	-	-	-
2015	19	K2421	-	-	-
2015	19	K2422	21	-	-
2015	19	K2423	32	-	-
2015	19	K2425	-	-	-
2015	19	K244	-	-	-
2015	19	K246	-	-	-
2015	19	K248-2	-	-	-
2015	19	K249	-	-	-
2015	19	K252	-	-	-
2015	19	K2541	11	-	-
2015	19	K2542	-	-	-
2015	19	K259	-	-	-
2015	19	K2681	-	-	-
2015	19	K2682	15	-	-
2015	19	K2683	103	-	-
2015	19	K2685	-	-	-
2015	19	K269	-	-	-
2015	19	K270	-	-	-
2015	19	K271	-	-	-
2015	19	K275	34	-	-
2015	19	K2761	-	-	-
2015	19	K2762	60	-	-
2015	19	K277	-	-	-
2015	19	K278	30	-	-
2015	19	K279	-	-	-
2015	19	K2801	419	-	-
2015	19	K2802	76	-	-
2015	19	K281	89	-	-
2015	19	K282-2	-	-	-
2015	19	K2821ｲ	22	-	-
2015	19	K2821ﾛ	2624	-	-
2015	19	K2822	14	-	-
2015	19	K284	16	-	-
2015	19	K2861	-	-	-
2015	19	K2862	-	-	-
2015	19	K287	21	-	-
2015	19	K288	-	-	-
2015	19	K291	-	-	-
2015	19	K292	-	-	-
2015	19	K2961	-	-	-
2015	19	K2962	-	-	-
2015	19	K297	-	-	-
2015	19	K2992	-	-	-
2015	19	K300	-	-	-
2015	19	K309	22	-	-
2015	19	K318	17	-	-
2015	19	K319	44	-	-
2015	19	K320	-	-	-
2015	19	K328	-	-	-
2015	19	K331	30	-	-
2015	19	K333	13	-	-
2015	19	K333-3	-	-	-
2015	19	K334	-	-	-
2015	19	K334-2	-	-	-
2015	19	K337	-	-	-
2015	19	K339	-	-	-
2015	19	K340-3	-	-	-
2015	19	K340-4	46	-	-
2015	19	K340-5	65	-	-
2015	19	K340-6	47	-	-
2015	19	K342	-	-	-
2015	19	K3431	-	-	-
2015	19	K344	-	-	-
2015	19	K3461	-	-	-
2015	19	K347	24	-	-
2015	19	K347-2	-	-	-
2015	19	K349	-	-	-
2015	19	K356-2	-	-	-
2015	19	K358	-	-	-
2015	19	K367	-	-	-
2015	19	K368	39	-	-
2015	19	K3691	-	-	-
2015	19	K3692	-	-	-
2015	19	K370	-	-	-
2015	19	K3712	-	-	-
2015	19	K3721	-	-	-
2015	19	K3722	-	-	-
2015	19	K3731	-	-	-
2015	19	K374	-	-	-
2015	19	K3772	190	-	-
2015	19	K384-2	-	-	-
2015	19	K386	74	27	36.5%
2015	19	K3892	43	-	-
2015	19	K3911	-	-	-
2015	19	K392-2	-	-	-
2015	19	K3932	19	-	-
2015	19	K3941	14	-	-
2015	19	K3942	-	-	-
2015	19	K395	-	-	-
2015	19	K396	-	-	-
2015	19	K4001	-	-	-
2015	19	K401	-	-	-
2015	19	K403-23	-	-	-
2015	19	K403-24	-	-	-
2015	19	K4062	-	-	-
2015	19	K4071	-	-	-
2015	19	K4072	-	-	-
2015	19	K4073ｲ	-	-	-
2015	19	K409	-	-	-
2015	19	K410	-	-	-
2015	19	K411	-	-	-
2015	19	K4132	-	-	-
2015	19	K414-2	-	-	-
2015	19	K4151	-	-	-
2015	19	K4152	-	-	-
2015	19	K419	-	-	-
2015	19	K422	-	-	-
2015	19	K424	-	-	-
2015	19	K426-22	-	-	-
2015	19	K4261	-	-	-
2015	19	K4262	-	-	-
2015	19	K4263	-	-	-
2015	19	K427	-	-	-
2015	19	K4291	-	-	-
2015	19	K430	-	-	-
2015	19	K433	-	-	-
2015	19	K434	-	-	-
2015	19	K435	-	-	-
2015	19	K4362	-	-	-
2015	19	K4391	-	-	-
2015	19	K4422	-	-	-
2015	19	K4423	-	-	-
2015	19	K4441	-	-	-
2015	19	K4442	-	-	-
2015	19	K4501	-	-	-
2015	19	K4502	-	-	-
2015	19	K453	-	-	-
2015	19	K454	10	-	-
2015	19	K455	-	-	-
2015	19	K4571	33	-	-
2015	19	K4572	14	-	-
2015	19	K4581	-	-	-
2015	19	K4582	-	-	-
2015	19	K4611	19	-	-
2015	19	K4612	-	-	-
2015	19	K462	-	-	-
2015	19	K4631	40	-	-
2015	19	K4632	32	-	-
2015	19	K4641	13	-	-
2015	19	K4642	-	-	-
2015	19	K467	13	-	-
2015	19	K468	-	-	-
2015	19	K4691	15	-	-
2015	19	K4692	-	-	-
2015	19	K470	-	-	-
2015	19	K471	-	-	-
2015	19	K472	-	-	-
2015	19	K474-2	-	-	-
2015	19	K4741	28	-	-
2015	19	K4742	-	-	-
2015	19	K475	17	-	-
2015	19	K476-31	-	-	-
2015	19	K476-32	-	-	-
2015	19	K476-4	14	-	-
2015	19	K4761	-	-	-
2015	19	K4762	207	-	-
2015	19	K4763	158	-	-
2015	19	K4764	40	-	-
2015	19	K4765	92	-	-
2015	19	K4766	-	-	-
2015	19	K4842	-	-	-
2015	19	K485	-	-	-
2015	19	K4871	-	-	-
2015	19	K4873	-	-	-
2015	19	K488	-	-	-
2015	19	K488-4	-	-	-
2015	19	K494	-	-	-
2015	19	K496-2	-	-	-
2015	19	K496-4	-	-	-
2015	19	K4981	-	-	-
2015	19	K4982	-	-	-
2015	19	K502	-	-	-
2015	19	K502-22	-	-	-
2015	19	K502-3	-	-	-
2015	19	K502-4	-	-	-
2015	19	K504-2	-	-	-
2015	19	K5041	-	-	-
2015	19	K5042	-	-	-
2015	19	K5091	-	-	-
2015	19	K510	-	-	-
2015	19	K5111	-	-	-
2015	19	K5112	-	-	-
2015	19	K5113	-	-	-
2015	19	K513-2	-	-	-
2015	19	K513-4	-	-	-
2015	19	K5131	83	-	-
2015	19	K5132	15	-	-
2015	19	K514-21	50	-	-
2015	19	K514-22	10	-	-
2015	19	K514-23	155	-	-
2015	19	K5141	-	-	-
2015	19	K5142	-	-	-
2015	19	K5143	20	-	-
2015	19	K5144	-	-	-
2015	19	K5145	-	-	-
2015	19	K522-2	17	-	-
2015	19	K5221	-	-	-
2015	19	K5223	32	-	-
2015	19	K5252	-	-	-
2015	19	K526-21	-	-	-
2015	19	K526-22	28	-	-
2015	19	K528	-	-	-
2015	19	K529-21	-	-	-
2015	19	K529-22	-	-	-
2015	19	K5291	11	-	-
2015	19	K5292	-	-	-
2015	19	K5321	-	-	-
2015	19	K533	24	-	-
2015	19	K533-2	115	16	13.9%
2015	19	K534-3	-	-	-
2015	19	K5341	-	-	-
2015	19	K5371	-	-	-
2015	19	K5372	-	-	-
2015	19	K539	-	-	-
2015	19	K539-3	-	-	-
2015	19	K540	-	-	-
2015	19	K541	-	-	-
2015	19	K5441	-	-	-
2015	19	K545	-	-	-
2015	19	K5461	29	-	-
2015	19	K5462	17	-	-
2015	19	K5463	124	-	-
2015	19	K5481	27	-	-
2015	19	K5491	228	15	6.6%
2015	19	K5492	84	-	-
2015	19	K5493	586	-	-
2015	19	K550-2	-	-	-
2015	19	K552-21	-	-	-
2015	19	K552-22	-	-	-
2015	19	K5521	-	-	-
2015	19	K5522	67	-	-
2015	19	K553-21	-	-	-
2015	19	K553-22	-	-	-
2015	19	K553-23	-	-	-
2015	19	K5531	-	-	-
2015	19	K5533	-	-	-
2015	19	K5541	20	-	-
2015	19	K5542	12	-	-
2015	19	K5551	58	-	-
2015	19	K5552	-	-	-
2015	19	K5553	-	-	-
2015	19	K559-2	-	-	-
2015	19	K5601ｲ	-	-	-
2015	19	K5601ﾆ	17	-	-
2015	19	K5601ﾛ	-	-	-
2015	19	K5602	15	-	-
2015	19	K5603ｲ	-	-	-
2015	19	K5603ﾆ	15	-	-
2015	19	K5604	-	-	-
2015	19	K5605	-	-	-
2015	19	K5606	48	-	-
2015	19	K5607	31	-	-
2015	19	K5611	15	-	-
2015	19	K5612	24	-	-
2015	19	K5613	-	-	-
2015	19	K5621	-	-	-
2015	19	K5622	-	-	-
2015	19	K563	-	-	-
2015	19	K566	-	-	-
2015	19	K567-2	-	-	-
2015	19	K5671	-	-	-
2015	19	K5672	-	-	-
2015	19	K570-2	-	-	-
2015	19	K570-3	14	-	-
2015	19	K5702	-	-	-
2015	19	K5712ﾛ	-	-	-
2015	19	K5741	10	-	-
2015	19	K5742	-	-	-
2015	19	K575	-	-	-
2015	19	K5761	-	-	-
2015	19	K5762	-	-	-
2015	19	K5801	-	-	-
2015	19	K5833	-	-	-
2015	19	K5862	-	-	-
2015	19	K588	-	-	-
2015	19	K5943	10	-	-
2015	19	K5951	122	-	-
2015	19	K5952	96	-	-
2015	19	K596	86	-	-
2015	19	K597-2	84	-	-
2015	19	K597-3	-	-	-
2015	19	K5971	-	-	-
2015	19	K5972	263	-	-
2015	19	K598	-	-	-
2015	19	K598-2	-	-	-
2015	19	K599	12	-	-
2015	19	K599-2	-	-	-
2015	19	K599-3	-	-	-
2015	19	K599-4	-	-	-
2015	19	K6001	-	-	-
2015	19	K6002	-	-	-
2015	19	K6011	-	-	-
2015	19	K6021	28	*-	*-
2015	19	K607-2	-	-	-
2015	19	K607-3	-	-	-
2015	19	K6071	-	-	-
2015	19	K6072	-	-	-
2015	19	K608-3	-	-	-
2015	19	K6081	-	-	-
2015	19	K6082	-	-	-
2015	19	K609-2	12	-	-
2015	19	K6091	-	-	-
2015	19	K6092	10	-	-
2015	19	K6093	-	-	-
2015	19	K610-3	345	11	3.2%
2015	19	K610-4	-	-	-
2015	19	K6101	12	-	-
2015	19	K6103	-	-	-
2015	19	K6104	-	-	-
2015	19	K6105	-	-	-
2015	19	K6112	-	-	-
2015	19	K6113	128	-	-
2015	19	K613	-	-	-
2015	19	K6141	-	-	-
2015	19	K6143	-	-	-
2015	19	K6145	10	-	-
2015	19	K6146	72	-	-
2015	19	K615-2	-	-	-
2015	19	K6151	55	-	-
2015	19	K6152	383	-	-
2015	19	K6153	127	-	-
2015	19	K616	128	-	-
2015	19	K616-4	199	-	-
2015	19	K617-2	-	-	-
2015	19	K617-4	145	-	-
2015	19	K617-5	-	-	-
2015	19	K6171	29	-	-
2015	19	K6172	-	-	-
2015	19	K6173	-	-	-
2015	19	K6181	-	-	-
2015	19	K6182	102	22	21.6%
2015	19	K619-2	-	-	-
2015	19	K6192	-	-	-
2015	19	K620	10	-	-
2015	19	K6231	-	-	-
2015	19	K6233	-	-	-
2015	19	K6252	-	-	-
2015	19	K626-2	-	-	-
2015	19	K6261	43	-	-
2015	19	K6262	33	-	-
2015	19	K6274	-	-	-
2015	19	K6276	-	-	-
2015	19	K6277	-	-	-
2015	19	K6278	-	-	-
2015	19	K630	-	-	-
2015	19	K6312	-	-	-
2015	19	K6322	-	-	-
2015	19	K633-21	-	-	-
2015	19	K633-22	-	-	-
2015	19	K6331	27	-	-
2015	19	K6332	-	-	-
2015	19	K6333	14	-	-
2015	19	K6335	519	-	-
2015	19	K6336	32	-	-
2015	19	K6338	-	-	-
2015	19	K6339	-	-	-
2015	19	K634	338	-	-
2015	19	K635	54	14	25.9%
2015	19	K635-2	-	-	-
2015	19	K635-3	18	-	-
2015	19	K636	18	-	-
2015	19	K636-2	-	-	-
2015	19	K636-3	11	-	-
2015	19	K636-4	-	-	-
2015	19	K637-2	20	-	-
2015	19	K6373	-	-	-
2015	19	K6374	-	-	-
2015	19	K639	30	-	-
2015	19	K639-3	-	-	-
2015	19	K6401	-	-	-
2015	19	K6402	-	-	-
2015	19	K641	-	-	-
2015	19	K642-2	-	-	-
2015	19	K6421	-	-	-
2015	19	K6422	-	-	-
2015	19	K643	-	-	-
2015	19	K645	-	-	-
2015	19	K647	-	-	-
2015	19	K647-2	-	-	-
2015	19	K648	-	-	-
2015	19	K651	21	-	-
2015	19	K652	-	-	-
2015	19	K653-2	-	-	-
2015	19	K653-3	21	-	-
2015	19	K653-5	-	-	-
2015	19	K6531	-	-	-
2015	19	K6532	217	-	-
2015	19	K6534	40	-	-
2015	19	K654	280	23	8.2%
2015	19	K654-2	-	-	-
2015	19	K654-31	-	-	-
2015	19	K654-32	-	-	-
2015	19	K655-21	-	-	-
2015	19	K655-22	72	-	-
2015	19	K655-41	-	-	-
2015	19	K655-42	10	-	-
2015	19	K655-52	-	-	-
2015	19	K6551	-	-	-
2015	19	K6552	112	-	-
2015	19	K657-22	12	-	-
2015	19	K6571	-	-	-
2015	19	K6572	82	-	-
2015	19	K662	12	-	-
2015	19	K662-2	-	-	-
2015	19	K663	-	-	-
2015	19	K664	193	23	11.9%
2015	19	K664-2	10	-	-
2015	19	K666	-	-	-
2015	19	K671-21	-	-	-
2015	19	K6711	16	-	-
2015	19	K6712	-	-	-
2015	19	K672	35	-	-
2015	19	K672-2	417	-	-
2015	19	K673	-	-	-
2015	19	K674	-	-	-
2015	19	K6751	10	-	-
2015	19	K6752	-	-	-
2015	19	K677	-	-	-
2015	19	K677-22	-	-	-
2015	19	K680	-	-	-
2015	19	K681	16	-	-
2015	19	K682-2	97	15	15.5%
2015	19	K682-3	58	-	-
2015	19	K6822	-	-	-
2015	19	K6851	15	-	-
2015	19	K6852	42	-	-
2015	19	K686	25	-	-
2015	19	K6871	162	-	-
2015	19	K6872	52	-	-
2015	19	K688	339	21	6.2%
2015	19	K689	-	-	-
2015	19	K691-2	23	-	-
2015	19	K692-2	-	-	-
2015	19	K695-21	20	-	-
2015	19	K695-22	-	-	-
2015	19	K6951	27	-	-
2015	19	K6952	14	-	-
2015	19	K6953	-	-	-
2015	19	K6954	16	-	-
2015	19	K6955	18	-	-
2015	19	K6956	-	-	-
2015	19	K697-31ﾛ	63	-	-
2015	19	K697-32ﾛ	67	-	-
2015	19	K6992	-	-	-
2015	19	K700	-	-	-
2015	19	K702-2	-	-	-
2015	19	K7021ｲ	-	-	-
2015	19	K7021ﾛ	-	-	-
2015	19	K7022	-	-	-
2015	19	K7023	-	-	-
2015	19	K7024	-	-	-
2015	19	K7031	13	-	-
2015	19	K7032	34	-	-
2015	19	K7033	-	-	-
2015	19	K7034	-	-	-
2015	19	K704	-	-	-
2015	19	K705	-	-	-
2015	19	K7071	38	-	-
2015	19	K708-3	38	-	-
2015	19	K711	-	-	-
2015	19	K711-2	-	-	-
2015	19	K712	-	-	-
2015	19	K713	-	-	-
2015	19	K714	43	-	-
2015	19	K714-2	21	-	-
2015	19	K7151	19	-	-
2015	19	K7152	-	-	-
2015	19	K716-21	-	-	-
2015	19	K716-22	-	-	-
2015	19	K7161	71	-	-
2015	19	K7162	-	-	-
2015	19	K717	-	-	-
2015	19	K718-21	137	-	-
2015	19	K718-22	49	-	-
2015	19	K7181	54	-	-
2015	19	K7182	34	-	-
2015	19	K719-21	19	-	-
2015	19	K719-3	125	-	-
2015	19	K7191	51	-	-
2015	19	K7192	19	-	-
2015	19	K7193	213	-	-
2015	19	K720	-	-	-
2015	19	K721-21	200	-	-
2015	19	K721-22	30	-	-
2015	19	K721-3	-	-	-
2015	19	K721-4	95	-	-
2015	19	K7211	1025	-	-
2015	19	K7212	149	-	-
2015	19	K722	65	-	-
2015	19	K724	12	-	-
2015	19	K725	-	-	-
2015	19	K725-2	-	-	-
2015	19	K726	62	-	-
2015	19	K7291	13	-	-
2015	19	K7292	-	-	-
2015	19	K7302	-	-	-
2015	19	K7321	-	-	-
2015	19	K7322	40	-	-
2015	19	K734	-	-	-
2015	19	K734-2	-	-	-
2015	19	K735-2	21	-	-
2015	19	K735-3	-	-	-
2015	19	K735-4	37	-	-
2015	19	K7362	-	-	-
2015	19	K737	-	-	-
2015	19	K7391	24	-	-
2015	19	K7393	-	-	-
2015	19	K740-21	19	-	-
2015	19	K740-22	54	-	-
2015	19	K740-23	-	-	-
2015	19	K7401	44	-	-
2015	19	K7402	75	-	-
2015	19	K7403	-	-	-
2015	19	K7404	17	-	-
2015	19	K7421	16	-	-
2015	19	K7423	-	-	-
2015	19	K743-2	-	-	-
2015	19	K743-3	-	-	-
2015	19	K7432	31	-	-
2015	19	K7433	-	-	-
2015	19	K7434	32	-	-
2015	19	K7435	-	-	-
2015	19	K744	-	-	-
2015	19	K745	13	-	-
2015	19	K7461	17	-	-
2015	19	K7462	26	-	-
2015	19	K747	-	-	-
2015	19	K7481	-	-	-
2015	19	K7501	-	-	-
2015	19	K7522	-	-	-
2015	19	K753	-	-	-
2015	19	K754	-	-	-
2015	19	K754-2	18	-	-
2015	19	K7551	-	-	-
2015	19	K7552	-	-	-
2015	19	K756-2	-	-	-
2015	19	K764	15	-	-
2015	19	K768	448	-	-
2015	19	K769	-	-	-
2015	19	K769-2	-	-	-
2015	19	K769-3	-	-	-
2015	19	K771	-	-	-
2015	19	K772	-	-	-
2015	19	K772-2	-	-	-
2015	19	K773	48	-	-
2015	19	K773-2	56	-	-
2015	19	K773-3	15	-	-
2015	19	K775	36	-	-
2015	19	K778	-	-	-
2015	19	K778-2	-	-	-
2015	19	K779-3	-	-	-
2015	19	K780-2	-	-	-
2015	19	K7811	69	-	-
2015	19	K7812	19	-	-
2015	19	K7821	-	-	-
2015	19	K783	-	-	-
2015	19	K783-2	182	14	7.7%
2015	19	K783-3	11	-	-
2015	19	K790	-	-	-
2015	19	K794-2	-	-	-
2015	19	K795	-	-	-
2015	19	K797	-	-	-
2015	19	K7981	54	-	-
2015	19	K799	-	-	-
2015	19	K800-2	20	-	-
2015	19	K800-3	-	-	-
2015	19	K8011	-	-	-
2015	19	K802	-	-	-
2015	19	K802-21	14	-	-
2015	19	K802-6	-	-	-
2015	19	K8031	-	-	-
2015	19	K8032	-	-	-
2015	19	K8034	17	-	-
2015	19	K8035	-	-	-
2015	19	K8036ｲ	400	-	-
2015	19	K8036ﾛ	149	-	-
2015	19	K804	-	-	-
2015	19	K804-2	-	-	-
2015	19	K805	11	-	-
2015	19	K808	-	-	-
2015	19	K809-2	-	-	-
2015	19	K814	-	-	-
2015	19	K816	-	-	-
2015	19	K8171	-	-	-
2015	19	K8172	-	-	-
2015	19	K8181	-	-	-
2015	19	K8182	-	-	-
2015	19	K819	-	-	-
2015	19	K819-2	-	-	-
2015	19	K821	17	-	-
2015	19	K822	-	-	-
2015	19	K823-5	-	-	-
2015	19	K8232	-	-	-
2015	19	K824	-	-	-
2015	19	K825	-	-	-
2015	19	K826	-	-	-
2015	19	K8271	-	-	-
2015	19	K8281	-	-	-
2015	19	K8282	16	-	-
2015	19	K830	31	-	-
2015	19	K830-22	-	-	-
2015	19	K833	14	-	-
2015	19	K834	-	-	-
2015	19	K834-2	-	-	-
2015	19	K8351	14	-	-
2015	19	K8352	16	-	-
2015	19	K836	26	-	-
2015	19	K836-2	-	-	-
2015	19	K8381	-	-	-
2015	19	K8382	-	-	-
2015	19	K839	-	-	-
2015	19	K840	-	-	-
2015	19	K8411	62	-	-
2015	19	K8412	-	-	-
2015	19	K843	93	-	-
2015	19	K843-3	42	-	-
2015	19	K844	-	-	-
2015	19	K846	-	-	-
2015	19	K848	-	-	-
2015	19	K849	-	-	-
2015	19	K8502	-	-	-
2015	19	K851-2	-	-	-
2015	19	K8521	-	-	-
2015	19	K8532	-	-	-
2015	19	K8551	-	-	-
2015	19	K856	-	-	-
2015	19	K8591	-	-	-
2015	19	K860-2	-	-	-
2015	19	K861	77	-	-
2015	19	K863-2	-	-	-
2015	19	K863-3	-	-	-
2015	19	K8651	-	-	-
2015	19	K8654	30	-	-
2015	19	K866	15	-	-
2015	19	K867	230	-	-
2015	19	K867-3	-	-	-
2015	19	K871	-	-	-
2015	19	K872-2	27	-	-
2015	19	K872-3	45	-	-
2015	19	K8721	63	-	-
2015	19	K8722	-	-	-
2015	19	K873	11	-	-
2015	19	K877	239	-	-
2015	19	K877-2	108	-	-
2015	19	K879	54	-	-
2015	19	K879-2	29	-	-
2015	19	K883	-	-	-
2015	19	K883-21	-	-	-
2015	19	K883-22	-	-	-
2015	19	K8862	-	-	-
2015	19	K888-21	-	-	-
2015	19	K888-22	-	-	-
2015	19	K8881	113	-	-
2015	19	K8882	177	-	-
2015	19	K889	49	-	-
2015	19	K893	64	-	-
2015	19	K8941	-	-	-
2015	19	K8942	-	-	-
2015	19	K895	23	-	-
2015	19	K8961	-	-	-
2015	19	K8962	-	-	-
2015	19	K8964	-	-	-
2015	19	K897	-	-	-
2015	19	K8981	336	-	-
2015	19	K8982	535	-	-
2015	19	K8983	57	-	-
2015	19	K901	19	-	-
2015	19	K902	13	-	-
2015	19	K9033	-	-	-
2015	19	K9061	-	-	-
2015	19	K9062	56	-	-
2015	19	K9063	-	-	-
2015	19	K907	-	-	-
2015	19	K909-2	17	-	-
2015	19	K9091	252	-	-
2015	19	K9092	-	-	-
2015	19	K911	-	-	-
2015	19	K9121	11	-	-
2015	19	K9122	33	-	-
2015	19	K9131	60	-	-
2015	19	K9132	23	-	-
2015	19	K920-22	-	-	-
2015	19	K9202ｲ	983	220	22.4%
2015	19	K9202ﾛ	25	-	-
2015	19	K9203ｲ(1)	20	-	-
2015	19	K9204ｲ(1)	13	-	-
2015	19	K9205	-	-	-
2015	19	K9211ｲ	-	-	-
2015	19	K9212ｲ	-	-	-
2015	19	K9212ﾛ	14	-	-
2015	19	K9221ｲ	-	-	-
2015	19	K9222ﾛ	18	-	-
2015	19	K9223	-	-	-
2015	20	K000-21	-	-	-
2015	20	K000-22	-	-	-
2015	20	K000-23	-	-	-
2015	20	K000-24	-	-	-
2015	20	K000-25	-	-	-
2015	20	K000-26	-	-	-
2015	20	K0001	211	20	9.5%
2015	20	K0002	143	-	-
2015	20	K0003	160	-	-
2015	20	K0004	678	43	6.3%
2015	20	K0005	209	-	-
2015	20	K0006	77	-	-
2015	20	K0011	340	29	8.5%
2015	20	K0012	66	11	16.7%
2015	20	K0013	22	-	-
2015	20	K0021	22	-	-
2015	20	K0022	20	-	-
2015	20	K0023	-	-	-
2015	20	K0031	16	-	-
2015	20	K0032	10	-	-
2015	20	K0033	-	-	-
2015	20	K0042	-	-	-
2015	20	K0043	-	-	-
2015	20	K0051	90	-	-
2015	20	K0052	102	-	-
2015	20	K0053	68	-	-
2015	20	K006-22	-	-	-
2015	20	K0061	50	-	-
2015	20	K0062	77	-	-
2015	20	K0063	78	-	-
2015	20	K007-2	35	-	-
2015	20	K0071	-	-	-
2015	20	K0072	303	-	-
2015	20	K0081	14	-	-
2015	20	K0101	27	-	-
2015	20	K0102	60	-	-
2015	20	K0111	10	-	-
2015	20	K0112	-	-	-
2015	20	K013-21	70	-	-
2015	20	K013-22	52	-	-
2015	20	K013-23	20	-	-
2015	20	K013-24	-	-	-
2015	20	K0131	10	-	-
2015	20	K0132	14	-	-
2015	20	K0133	17	-	-
2015	20	K0134	38	-	-
2015	20	K0151	36	-	-
2015	20	K0152	21	-	-
2015	20	K0153	11	-	-
2015	20	K016	58	-	-
2015	20	K0171	16	-	-
2015	20	K0172	15	-	-
2015	20	K019	-	-	-
2015	20	K020	-	-	-
2015	20	K021-21	-	-	-
2015	20	K0221	19	-	-
2015	20	K0222	-	-	-
2015	20	K023	-	-	-
2015	20	K024	-	-	-
2015	20	K025	-	-	-
2015	20	K0271	-	-	-
2015	20	K0272	-	-	-
2015	20	K028	45	-	-
2015	20	K029	22	-	-
2015	20	K0301	216	-	-
2015	20	K0302	53	-	-
2015	20	K0311	38	-	-
2015	20	K0312	-	-	-
2015	20	K0332	-	-	-
2015	20	K034	11	-	-
2015	20	K035	22	-	-
2015	20	K035-2	11	-	-
2015	20	K037	106	-	-
2015	20	K037-2	230	-	-
2015	20	K038	-	-	-
2015	20	K0391	30	-	-
2015	20	K0392	-	-	-
2015	20	K040-2	-	-	-
2015	20	K0401	40	-	-
2015	20	K0402	17	-	-
2015	20	K042	-	-	-
2015	20	K043-31	-	-	-
2015	20	K043-32	-	-	-
2015	20	K043-33	14	-	-
2015	20	K0432	-	-	-
2015	20	K0433	-	-	-
2015	20	K0441	33	-	-
2015	20	K0442	118	-	-
2015	20	K0443	74	-	-
2015	20	K0451	72	-	-
2015	20	K0452	82	-	-
2015	20	K0453	125	-	-
2015	20	K046-21	46	-	-
2015	20	K046-22	-	-	-
2015	20	K046-23	-	-	-
2015	20	K0461	2907	45	1.5%
2015	20	K0462	1205	-	-
2015	20	K0463	592	-	-
2015	20	K047	-	-	-
2015	20	K047-2	-	-	-
2015	20	K047-3	11	-	-
2015	20	K0481	13	-	-
2015	20	K0482	234	-	-
2015	20	K0483	847	-	-
2015	20	K0484	281	-	-
2015	20	K0491	-	-	-
2015	20	K0492	-	-	-
2015	20	K0493	15	-	-
2015	20	K0502	-	-	-
2015	20	K0503	-	-	-
2015	20	K0513	-	-	-
2015	20	K0521	16	-	-
2015	20	K0522	11	-	-
2015	20	K0523	28	-	-
2015	20	K0531	-	-	-
2015	20	K0532	-	-	-
2015	20	K0533	-	-	-
2015	20	K0541	15	-	-
2015	20	K0542	55	-	-
2015	20	K0543	-	-	-
2015	20	K055-2	-	-	-
2015	20	K055-3	-	-	-
2015	20	K0561	15	-	-
2015	20	K0562	25	-	-
2015	20	K0563	15	-	-
2015	20	K0571	-	-	-
2015	20	K0572	-	-	-
2015	20	K0573	-	-	-
2015	20	K0582	-	-	-
2015	20	K0583	-	-	-
2015	20	K0584	11	-	-
2015	20	K0591	133	-	-
2015	20	K0593	38	-	-
2015	20	K060-2	-	-	-
2015	20	K060-31	54	-	-
2015	20	K060-32	-	-	-
2015	20	K0601	10	-	-
2015	20	K0603	-	-	-
2015	20	K0611	132	-	-
2015	20	K0612	26	-	-
2015	20	K0613	-	-	-
2015	20	K0621	-	-	-
2015	20	K0622	13	-	-
2015	20	K0631	22	-	-
2015	20	K0632	25	-	-
2015	20	K0633	48	-	-
2015	20	K064	-	-	-
2015	20	K065-21	-	-	-
2015	20	K0651	11	-	-
2015	20	K0652	13	-	-
2015	20	K0653	-	-	-
2015	20	K066-21	132	-	-
2015	20	K066-22	10	-	-
2015	20	K066-31	-	-	-
2015	20	K066-32	-	-	-
2015	20	K066-33	-	-	-
2015	20	K066-41	-	-	-
2015	20	K066-5	-	-	-
2015	20	K0661	-	-	-
2015	20	K0662	-	-	-
2015	20	K0663	-	-	-
2015	20	K067-21	24	-	-
2015	20	K067-22	18	-	-
2015	20	K0671	-	-	-
2015	20	K0672	13	-	-
2015	20	K068	-	-	-
2015	20	K068-2	307	-	-
2015	20	K069	-	-	-
2015	20	K069-2	13	-	-
2015	20	K069-3	161	-	-
2015	20	K0701	15	-	-
2015	20	K0702	-	-	-
2015	20	K0721	-	-	-
2015	20	K0723	-	-	-
2015	20	K073-21	21	-	-
2015	20	K073-22	-	-	-
2015	20	K0731	312	-	-
2015	20	K0732	355	-	-
2015	20	K0733	35	-	-
2015	20	K074-23	-	-	-
2015	20	K0742	-	-	-
2015	20	K0743	48	-	-
2015	20	K0751	-	-	-
2015	20	K0753	-	-	-
2015	20	K0761	49	-	-
2015	20	K0762	-	-	-
2015	20	K0763	-	-	-
2015	20	K0771	40	-	-
2015	20	K0773	-	-	-
2015	20	K0781	-	-	-
2015	20	K0782	56	-	-
2015	20	K0783	45	-	-
2015	20	K079-21	230	-	-
2015	20	K079-23	-	-	-
2015	20	K079-24	-	-	-
2015	20	K0791	-	-	-
2015	20	K0792	-	-	-
2015	20	K0793	35	-	-
2015	20	K080-2	-	-	-
2015	20	K080-31	220	-	-
2015	20	K080-32	34	-	-
2015	20	K080-41	131	-	-
2015	20	K080-42	16	-	-
2015	20	K080-5	22	-	-
2015	20	K0801	67	-	-
2015	20	K0802	72	-	-
2015	20	K0803	33	-	-
2015	20	K0811	943	14	1.5%
2015	20	K0812	-	-	-
2015	20	K082-21	10	-	-
2015	20	K082-22	-	-	-
2015	20	K082-31	80	-	-
2015	20	K082-32	-	-	-
2015	20	K082-33	-	-	-
2015	20	K0821	2318	-	-
2015	20	K0822	-	-	-
2015	20	K0823	12	-	-
2015	20	K083	79	-	-
2015	20	K0842	86	-	-
2015	20	K0843	40	-	-
2015	20	K0851	-	-	-
2015	20	K0852	-	-	-
2015	20	K0853	-	-	-
2015	20	K0871	62	-	-
2015	20	K0872	-	-	-
2015	20	K0881	-	-	-
2015	20	K0882	33	-	-
2015	20	K089	12	-	-
2015	20	K0901	-	-	-
2015	20	K0911	13	-	-
2015	20	K0912	21	-	-
2015	20	K093	189	-	-
2015	20	K093-2	42	-	-
2015	20	K094	-	-	-
2015	20	K097	-	-	-
2015	20	K098	-	-	-
2015	20	K099	12	-	-
2015	20	K099-21	11	-	-
2015	20	K099-22	20	-	-
2015	20	K1001	-	-	-
2015	20	K1002	24	-	-
2015	20	K1011	-	-	-
2015	20	K1012	-	-	-
2015	20	K1022	-	-	-
2015	20	K1032	-	-	-
2015	20	K106	-	-	-
2015	20	K108	10	-	-
2015	20	K109	-	-	-
2015	20	K110-2	34	-	-
2015	20	K113	-	-	-
2015	20	K116	-	-	-
2015	20	K117	-	-	-
2015	20	K117-2	-	-	-
2015	20	K121	-	-	-
2015	20	K124	-	-	-
2015	20	K125	28	-	-
2015	20	K126-2	-	-	-
2015	20	K1261	-	-	-
2015	20	K1262	12	-	-
2015	20	K128	82	-	-
2015	20	K131-2	62	-	-
2015	20	K133	-	-	-
2015	20	K134-22	160	-	-
2015	20	K1341	-	-	-
2015	20	K1342	268	-	-
2015	20	K1343	-	-	-
2015	20	K1344	-	-	-
2015	20	K135	-	-	-
2015	20	K136	12	-	-
2015	20	K1381	-	-	-
2015	20	K139	-	-	-
2015	20	K140	-	-	-
2015	20	K141-2	-	-	-
2015	20	K142-21	39	-	-
2015	20	K142-4	53	-	-
2015	20	K1421	104	-	-
2015	20	K1422	300	-	-
2015	20	K1423	401	-	-
2015	20	K1424	49	-	-
2015	20	K1425	655	-	-
2015	20	K1426	270	-	-
2015	20	K144	27	-	-
2015	20	K145	46	17	37.0%
2015	20	K147	-	-	-
2015	20	K148	-	-	-
2015	20	K1491	-	-	-
2015	20	K1492	12	-	-
2015	20	K150	-	-	-
2015	20	K151-2	-	-	-
2015	20	K154-3	-	-	-
2015	20	K1542	10	-	-
2015	20	K159	-	-	-
2015	20	K160-2	31	-	-
2015	20	K161	-	-	-
2015	20	K162	-	-	-
2015	20	K164-2	815	12	1.5%
2015	20	K164-3	12	-	-
2015	20	K164-4	26	-	-
2015	20	K164-5	32	-	-
2015	20	K1641	22	-	-
2015	20	K1642	73	14	19.2%
2015	20	K1643	138	18	13.0%
2015	20	K165	-	-	-
2015	20	K166	-	-	-
2015	20	K167	-	-	-
2015	20	K1691	-	-	-
2015	20	K1692	288	-	-
2015	20	K171	15	-	-
2015	20	K171-2	91	-	-
2015	20	K172	17	-	-
2015	20	K173	-	-	-
2015	20	K174-2	-	-	-
2015	20	K1741	12	-	-
2015	20	K1742	131	-	-
2015	20	K1751	-	-	-
2015	20	K1752	-	-	-
2015	20	K1761	-	-	-
2015	20	K1762	-	-	-
2015	20	K1771	392	17	4.3%
2015	20	K1772	93	-	-
2015	20	K178-2	17	-	-
2015	20	K178-31	-	-	-
2015	20	K178-4	98	12	12.2%
2015	20	K1781	156	-	-
2015	20	K1782	10	-	-
2015	20	K1783	13	-	-
2015	20	K179	-	-	-
2015	20	K1801	13	-	-
2015	20	K1802	-	-	-
2015	20	K1803	-	-	-
2015	20	K181-2	15	-	-
2015	20	K181-3	-	-	-
2015	20	K1811	-	-	-
2015	20	K1812	-	-	-
2015	20	K182-22	-	-	-
2015	20	K182-3	-	-	-
2015	20	K1821	32	-	-
2015	20	K1822	21	-	-
2015	20	K183	-	-	-
2015	20	K186	-	-	-
2015	20	K1881	-	-	-
2015	20	K1882	86	-	-
2015	20	K189	-	-	-
2015	20	K190	-	-	-
2015	20	K190-5	-	-	-
2015	20	K190-6	-	-	-
2015	20	K1911	37	-	-
2015	20	K1912	17	-	-
2015	20	K192	-	-	-
2015	20	K193-22	-	-	-
2015	20	K193-23	-	-	-
2015	20	K1931	-	-	-
2015	20	K1932	18	-	-
2015	20	K196-2	-	-	-
2015	20	K196-5	-	-	-
2015	20	K197	145	-	-
2015	20	K198	-	-	-
2015	20	K199	-	-	-
2015	20	K200	-	-	-
2015	20	K200-2	-	-	-
2015	20	K201	-	-	-
2015	20	K2021	-	-	-
2015	20	K2022	-	-	-
2015	20	K203	-	-	-
2015	20	K204	21	-	-
2015	20	K205	-	-	-
2015	20	K206	-	-	-
2015	20	K214	-	-	-
2015	20	K215	-	-	-
2015	20	K215-2	-	-	-
2015	20	K216	-	-	-
2015	20	K2171	-	-	-
2015	20	K2172	51	-	-
2015	20	K218	-	-	-
2015	20	K2191	468	-	-
2015	20	K2192	75	-	-
2015	20	K2193	68	-	-
2015	20	K220	-	-	-
2015	20	K2212	-	-	-
2015	20	K223-2	17	-	-
2015	20	K2231	32	-	-
2015	20	K224	27	-	-
2015	20	K225-2	12	-	-
2015	20	K225-3	-	-	-
2015	20	K227	26	-	-
2015	20	K228	-	-	-
2015	20	K229	-	-	-
2015	20	K234	-	-	-
2015	20	K235	-	-	-
2015	20	K237	-	-	-
2015	20	K241	12	-	-
2015	20	K2421	17	-	-
2015	20	K2422	16	-	-
2015	20	K2423	45	-	-
2015	20	K2424	-	-	-
2015	20	K2425	-	-	-
2015	20	K246	19	-	-
2015	20	K249	-	-	-
2015	20	K252	-	-	-
2015	20	K2541	-	-	-
2015	20	K256	-	-	-
2015	20	K257	-	-	-
2015	20	K259	13	-	-
2015	20	K2681	-	-	-
2015	20	K2682	102	-	-
2015	20	K2683	118	-	-
2015	20	K2684	41	-	-
2015	20	K2685	-	-	-
2015	20	K269	-	-	-
2015	20	K270	14	-	-
2015	20	K271	10	-	-
2015	20	K274	-	-	-
2015	20	K275	38	-	-
2015	20	K2761	15	-	-
2015	20	K2762	48	-	-
2015	20	K277	-	-	-
2015	20	K278	-	-	-
2015	20	K279	14	-	-
2015	20	K280-2	-	-	-
2015	20	K2801	715	-	-
2015	20	K2802	118	-	-
2015	20	K281	46	-	-
2015	20	K282-2	17	-	-
2015	20	K2821ｲ	47	-	-
2015	20	K2821ﾛ	6541	-	-
2015	20	K2822	42	-	-
2015	20	K2823	-	-	-
2015	20	K284	18	-	-
2015	20	K2861	-	-	-
2015	20	K2862	-	-	-
2015	20	K287	44	-	-
2015	20	K288	16	-	-
2015	20	K290	-	-	-
2015	20	K292	-	-	-
2015	20	K293	-	-	-
2015	20	K294	-	-	-
2015	20	K2961	-	-	-
2015	20	K2962	-	-	-
2015	20	K297	-	-	-
2015	20	K2991	-	-	-
2015	20	K2992	-	-	-
2015	20	K300	45	-	-
2015	20	K304	-	-	-
2015	20	K305	-	-	-
2015	20	K309	58	-	-
2015	20	K312	-	-	-
2015	20	K317	-	-	-
2015	20	K318	36	-	-
2015	20	K319	167	-	-
2015	20	K320	-	-	-
2015	20	K327	-	-	-
2015	20	K328	43	-	-
2015	20	K330	-	-	-
2015	20	K331	99	-	-
2015	20	K331-2	-	-	-
2015	20	K333	72	-	-
2015	20	K333-3	-	-	-
2015	20	K334	-	-	-
2015	20	K334-2	-	-	-
2015	20	K337	-	-	-
2015	20	K3381	12	-	-
2015	20	K3382	-	-	-
2015	20	K340	-	-	-
2015	20	K340-2	-	-	-
2015	20	K340-3	-	-	-
2015	20	K340-4	74	-	-
2015	20	K340-5	274	-	-
2015	20	K340-6	321	-	-
2015	20	K341	-	-	-
2015	20	K342	12	-	-
2015	20	K3431	-	-	-
2015	20	K3432	-	-	-
2015	20	K344	55	-	-
2015	20	K347	43	-	-
2015	20	K347-2	-	-	-
2015	20	K349	-	-	-
2015	20	K351	-	-	-
2015	20	K362-2	-	-	-
2015	20	K364	-	-	-
2015	20	K365	-	-	-
2015	20	K367	-	-	-
2015	20	K368	70	-	-
2015	20	K3691	-	-	-
2015	20	K3692	-	-	-
2015	20	K370	21	-	-
2015	20	K3711	-	-	-
2015	20	K3712	-	-	-
2015	20	K3721	10	-	-
2015	20	K3731	18	-	-
2015	20	K374	11	-	-
2015	20	K375-2	-	-	-
2015	20	K3772	379	-	-
2015	20	K378	-	-	-
2015	20	K380	-	-	-
2015	20	K382-2	-	-	-
2015	20	K383	-	-	-
2015	20	K384-2	15	-	-
2015	20	K386	166	47	28.3%
2015	20	K3892	129	-	-
2015	20	K3901	-	-	-
2015	20	K3902	-	-	-
2015	20	K3911	-	-	-
2015	20	K392-2	-	-	-
2015	20	K3932	115	-	-
2015	20	K3941	15	-	-
2015	20	K3942	10	-	-
2015	20	K395	-	-	-
2015	20	K396	-	-	-
2015	20	K399	-	-	-
2015	20	K4001	-	-	-
2015	20	K4002	-	-	-
2015	20	K401	-	-	-
2015	20	K402	-	-	-
2015	20	K403-23	-	-	-
2015	20	K403-24	-	-	-
2015	20	K4031	-	-	-
2015	20	K4032	-	-	-
2015	20	K4042	-	-	-
2015	20	K4061	-	-	-
2015	20	K407-2	-	-	-
2015	20	K4071	-	-	-
2015	20	K4072	10	-	-
2015	20	K4073ｲ	32	-	-
2015	20	K4073ﾛ	-	-	-
2015	20	K408	-	-	-
2015	20	K409	-	-	-
2015	20	K410	-	-	-
2015	20	K411	-	-	-
2015	20	K412	-	-	-
2015	20	K4131	-	-	-
2015	20	K4132	-	-	-
2015	20	K414-2	-	-	-
2015	20	K4151	15	-	-
2015	20	K4152	-	-	-
2015	20	K418-2	22	-	-
2015	20	K419	-	-	-
2015	20	K4212	-	-	-
2015	20	K422	-	-	-
2015	20	K4232	-	-	-
2015	20	K424	-	-	-
2015	20	K425	-	-	-
2015	20	K426-21	-	-	-
2015	20	K426-22	-	-	-
2015	20	K426-23	-	-	-
2015	20	K4262	-	-	-
2015	20	K4263	31	-	-
2015	20	K427	44	-	-
2015	20	K429-21	-	-	-
2015	20	K4291	-	-	-
2015	20	K4292	-	-	-
2015	20	K430	16	-	-
2015	20	K433	-	-	-
2015	20	K434	-	-	-
2015	20	K434-2	-	-	-
2015	20	K4362	-	-	-
2015	20	K4422	-	-	-
2015	20	K4423	-	-	-
2015	20	K4433	-	-	-
2015	20	K4441	-	-	-
2015	20	K4442	-	-	-
2015	20	K4501	-	-	-
2015	20	K4502	-	-	-
2015	20	K4503	-	-	-
2015	20	K451	-	-	-
2015	20	K453	14	-	-
2015	20	K454	31	-	-
2015	20	K455	-	-	-
2015	20	K4571	89	-	-
2015	20	K4572	12	-	-
2015	20	K4581	-	-	-
2015	20	K4582	-	-	-
2015	20	K4611	49	-	-
2015	20	K4612	23	-	-
2015	20	K462	11	-	-
2015	20	K4631	158	-	-
2015	20	K4632	165	-	-
2015	20	K4641	51	-	-
2015	20	K4642	13	-	-
2015	20	K467	24	-	-
2015	20	K4691	16	-	-
2015	20	K4692	-	-	-
2015	20	K470	-	-	-
2015	20	K472	-	-	-
2015	20	K474-2	-	-	-
2015	20	K474-3	106	-	-
2015	20	K4741	28	-	-
2015	20	K4742	55	-	-
2015	20	K475	-	-	-
2015	20	K476-2	11	-	-
2015	20	K476-31	-	-	-
2015	20	K476-32	-	-	-
2015	20	K476-4	62	-	-
2015	20	K4761	18	-	-
2015	20	K4762	513	-	-
2015	20	K4763	418	-	-
2015	20	K4764	119	-	-
2015	20	K4765	327	-	-
2015	20	K4766	-	-	-
2015	20	K4821	-	-	-
2015	20	K4822	-	-	-
2015	20	K483	-	-	-
2015	20	K4841	-	-	-
2015	20	K4842	-	-	-
2015	20	K485	-	-	-
2015	20	K486	-	-	-
2015	20	K4871	-	-	-
2015	20	K4873	22	-	-
2015	20	K488	-	-	-
2015	20	K488-3	-	-	-
2015	20	K488-4	39	-	-
2015	20	K494	-	-	-
2015	20	K496-2	-	-	-
2015	20	K496-4	10	-	-
2015	20	K4962	-	-	-
2015	20	K497-2	-	-	-
2015	20	K502	17	-	-
2015	20	K502-3	-	-	-
2015	20	K502-4	-	-	-
2015	20	K502-5	-	-	-
2015	20	K503	-	-	-
2015	20	K504-2	25	-	-
2015	20	K5041	-	-	-
2015	20	K5042	-	-	-
2015	20	K508	17	-	-
2015	20	K508-21	-	-	-
2015	20	K508-22	-	-	-
2015	20	K509-4	-	-	-
2015	20	K5091	15	-	-
2015	20	K510	10	-	-
2015	20	K510-3	-	-	-
2015	20	K5111	-	-	-
2015	20	K5112	-	-	-
2015	20	K5113	-	-	-
2015	20	K5114	-	-	-
2015	20	K513-2	41	-	-
2015	20	K513-3	-	-	-
2015	20	K513-4	22	-	-
2015	20	K5131	205	-	-
2015	20	K5132	72	-	-
2015	20	K514-21	251	-	-
2015	20	K514-22	118	-	-
2015	20	K514-23	411	-	-
2015	20	K5141	17	-	-
2015	20	K5142	-	-	-
2015	20	K5143	57	-	-
2015	20	K5144	-	-	-
2015	20	K5145	-	-	-
2015	20	K5146	-	-	-
2015	20	K517	-	-	-
2015	20	K5202	-	-	-
2015	20	K522-2	66	16	24.2%
2015	20	K5221	13	-	-
2015	20	K5223	175	-	-
2015	20	K526-21	-	-	-
2015	20	K526-22	172	-	-
2015	20	K5261	10	-	-
2015	20	K5262	-	-	-
2015	20	K5263	-	-	-
2015	20	K528	-	-	-
2015	20	K529-21	35	-	-
2015	20	K5291	33	-	-
2015	20	K5292	14	-	-
2015	20	K5293	-	-	-
2015	20	K530-2	-	-	-
2015	20	K5321	-	-	-
2015	20	K5322	-	-	-
2015	20	K533	60	-	-
2015	20	K533-2	170	15	8.8%
2015	20	K534-3	-	-	-
2015	20	K5341	-	-	-
2015	20	K5342	-	-	-
2015	20	K537-2	-	-	-
2015	20	K5371	-	-	-
2015	20	K538-2	-	-	-
2015	20	K539	-	-	-
2015	20	K539-3	-	-	-
2015	20	K540	-	-	-
2015	20	K542	-	-	-
2015	20	K543	-	-	-
2015	20	K5441	-	-	-
2015	20	K545	-	-	-
2015	20	K5461	42	-	-
2015	20	K5462	55	-	-
2015	20	K5463	318	-	-
2015	20	K5481	99	-	-
2015	20	K5482	-	-	-
2015	20	K5491	560	52	9.3%
2015	20	K5492	547	22	4.0%
2015	20	K5493	1942	25	1.3%
2015	20	K550-2	20	-	-
2015	20	K552-21	19	-	-
2015	20	K552-22	134	-	-
2015	20	K5521	-	-	-
2015	20	K5522	136	-	-
2015	20	K553-21	-	-	-
2015	20	K553-22	-	-	-
2015	20	K553-23	-	-	-
2015	20	K5541	54	-	-
2015	20	K5542	18	-	-
2015	20	K555-2	19	-	-
2015	20	K5551	146	-	-
2015	20	K5552	47	-	-
2015	20	K5553	10	-	-
2015	20	K556-2	11	-	-
2015	20	K557-2	-	-	-
2015	20	K557-3	-	-	-
2015	20	K558	-	-	-
2015	20	K559-2	-	-	-
2015	20	K5601ｲ	13	-	-
2015	20	K5601ﾆ	44	-	-
2015	20	K5601ﾊ	12	-	-
2015	20	K5601ﾛ	26	-	-
2015	20	K5602	24	-	-
2015	20	K5603ｲ	-	-	-
2015	20	K5603ﾆ	75	-	-
2015	20	K5603ﾛ	-	-	-
2015	20	K5604	12	-	-
2015	20	K5605	10	-	-
2015	20	K5606	69	-	-
2015	20	K5607	78	-	-
2015	20	K5611	84	-	-
2015	20	K5612	212	-	-
2015	20	K5613	33	-	-
2015	20	K5621	10	-	-
2015	20	K5622	-	-	-
2015	20	K563	-	-	-
2015	20	K566	-	-	-
2015	20	K567-2	-	-	-
2015	20	K5671	-	-	-
2015	20	K5672	-	-	-
2015	20	K569	-	-	-
2015	20	K570-2	-	-	-
2015	20	K570-3	45	-	-
2015	20	K5702	-	-	-
2015	20	K5711	-	-	-
2015	20	K5712ｲ	-	-	-
2015	20	K5712ﾛ	-	-	-
2015	20	K574-2	20	-	-
2015	20	K5741	19	-	-
2015	20	K5742	-	-	-
2015	20	K5761	13	-	-
2015	20	K5762	-	-	-
2015	20	K5771	-	-	-
2015	20	K579-21	-	-	-
2015	20	K5801	-	-	-
2015	20	K5802	-	-	-
2015	20	K5812	-	-	-
2015	20	K5821	-	-	-
2015	20	K5822	-	-	-
2015	20	K5823	-	-	-
2015	20	K5833	-	-	-
2015	20	K5861	-	-	-
2015	20	K5862	10	-	-
2015	20	K587	-	-	-
2015	20	K589	-	-	-
2015	20	K592	-	-	-
2015	20	K592-2	-	-	-
2015	20	K5941	-	-	-
2015	20	K5943	46	-	-
2015	20	K5951	475	-	-
2015	20	K5952	369	-	-
2015	20	K596	142	12	8.5%
2015	20	K597-2	322	-	-
2015	20	K597-3	-	-	-
2015	20	K597-4	-	-	-
2015	20	K5971	-	-	-
2015	20	K5972	693	10	1.4%
2015	20	K598	16	-	-
2015	20	K598-2	-	-	-
2015	20	K599	39	-	-
2015	20	K599-2	33	-	-
2015	20	K599-3	27	-	-
2015	20	K599-4	-	-	-
2015	20	K599-5	12	-	-
2015	20	K6001	48	10	20.8%
2015	20	K6002	-	-	-
2015	20	K6011	73	-	-
2015	20	K6021	35	*-	*-
2015	20	K6022	-	-	-
2015	20	K604-21	-	-	-
2015	20	K604-22	-	-	-
2015	20	K604-24	-	-	-
2015	20	K606	-	-	-
2015	20	K607-2	-	-	-
2015	20	K607-3	28	-	-
2015	20	K6071	-	-	-
2015	20	K6072	29	-	-
2015	20	K608-3	36	-	-
2015	20	K6081	-	-	-
2015	20	K6082	40	-	-
2015	20	K609-2	90	-	-
2015	20	K6091	-	-	-
2015	20	K6092	112	-	-
2015	20	K6093	16	-	-
2015	20	K610-2	-	-	-
2015	20	K610-3	642	11	1.7%
2015	20	K610-4	-	-	-
2015	20	K6101	120	-	-
2015	20	K6103	-	-	-
2015	20	K6104	16	-	-
2015	20	K6105	33	-	-
2015	20	K6112	12	-	-
2015	20	K6113	576	30	5.2%
2015	20	K613	35	-	-
2015	20	K6141	-	-	-
2015	20	K6142	-	-	-
2015	20	K6143	-	-	-
2015	20	K6144	-	-	-
2015	20	K6145	-	-	-
2015	20	K6146	225	-	-
2015	20	K615-2	-	-	-
2015	20	K6151	65	12	18.5%
2015	20	K6152	597	-	-
2015	20	K6153	268	-	-
2015	20	K616	679	17	2.5%
2015	20	K616-2	-	-	-
2015	20	K616-4	302	15	5.0%
2015	20	K617-2	78	-	-
2015	20	K617-3	-	-	-
2015	20	K617-4	805	-	-
2015	20	K617-5	-	-	-
2015	20	K6171	111	-	-
2015	20	K6172	-	-	-
2015	20	K6173	23	-	-
2015	20	K6181	-	-	-
2015	20	K6182	219	53	24.2%
2015	20	K6192	-	-	-
2015	20	K620	102	-	-
2015	20	K620-2	13	-	-
2015	20	K6233	-	-	-
2015	20	K6251	-	-	-
2015	20	K6252	-	-	-
2015	20	K626-2	-	-	-
2015	20	K6261	131	-	-
2015	20	K6262	56	-	-
2015	20	K627-2	-	-	-
2015	20	K6271	-	-	-
2015	20	K6272	15	-	-
2015	20	K6273	-	-	-
2015	20	K6274	-	-	-
2015	20	K6275	-	-	-
2015	20	K6276	-	-	-
2015	20	K6277	10	-	-
2015	20	K6278	-	-	-
2015	20	K628	30	-	-
2015	20	K630	-	-	-
2015	20	K6311	-	-	-
2015	20	K6312	-	-	-
2015	20	K6321	-	-	-
2015	20	K633-21	16	-	-
2015	20	K633-22	28	-	-
2015	20	K6331	100	-	-
2015	20	K6332	-	-	-
2015	20	K6333	61	-	-
2015	20	K6334	-	-	-
2015	20	K6335	1684	-	-
2015	20	K6336	78	-	-
2015	20	K6338	46	-	-
2015	20	K6339	-	-	-
2015	20	K634	898	-	-
2015	20	K635	266	67	25.2%
2015	20	K635-2	-	-	-
2015	20	K635-3	43	-	-
2015	20	K636	52	-	-
2015	20	K636-2	-	-	-
2015	20	K636-3	33	-	-
2015	20	K636-4	22	-	-
2015	20	K637-2	73	-	-
2015	20	K6371	-	-	-
2015	20	K6372	-	-	-
2015	20	K6373	-	-	-
2015	20	K6374	13	-	-
2015	20	K638	-	-	-
2015	20	K639	101	12	11.9%
2015	20	K639-3	16	-	-
2015	20	K6401	-	-	-
2015	20	K6402	-	-	-
2015	20	K641	-	-	-
2015	20	K642-2	-	-	-
2015	20	K6421	20	-	-
2015	20	K6422	-	-	-
2015	20	K643	35	-	-
2015	20	K6442	-	-	-
2015	20	K645	-	-	-
2015	20	K647	51	-	-
2015	20	K647-2	28	-	-
2015	20	K648	-	-	-
2015	20	K651	106	32	30.2%
2015	20	K652	-	-	-
2015	20	K653-3	67	-	-
2015	20	K653-5	23	-	-
2015	20	K6531	103	-	-
2015	20	K6532	872	-	-
2015	20	K6533	-	-	-
2015	20	K6534	197	-	-
2015	20	K654	1008	58	5.8%
2015	20	K654-2	13	-	-
2015	20	K654-31	25	-	-
2015	20	K654-32	18	-	-
2015	20	K655-21	-	-	-
2015	20	K655-22	198	-	-
2015	20	K655-41	-	-	-
2015	20	K655-42	10	-	-
2015	20	K655-52	-	-	-
2015	20	K6551	17	-	-
2015	20	K6552	375	-	-
2015	20	K657-22	27	-	-
2015	20	K6571	-	-	-
2015	20	K6572	227	-	-
2015	20	K662	47	-	-
2015	20	K662-2	12	-	-
2015	20	K664	858	98	11.4%
2015	20	K664-2	-	-	-
2015	20	K665	-	-	-
2015	20	K665-2	-	-	-
2015	20	K666	10	-	-
2015	20	K667	-	-	-
2015	20	K667-2	-	-	-
2015	20	K670	-	-	-
2015	20	K671-21	-	-	-
2015	20	K6711	16	-	-
2015	20	K6712	-	-	-
2015	20	K672	214	-	-
2015	20	K672-2	1339	-	-
2015	20	K673	-	-	-
2015	20	K674	17	-	-
2015	20	K6751	28	-	-
2015	20	K6752	12	-	-
2015	20	K6753	-	-	-
2015	20	K6754	-	-	-
2015	20	K677	13	-	-
2015	20	K677-21	-	-	-
2015	20	K677-22	26	-	-
2015	20	K680	11	-	-
2015	20	K681	114	-	-
2015	20	K682-2	120	29	24.2%
2015	20	K682-3	172	11	6.4%
2015	20	K682-4	-	-	-
2015	20	K6821	-	-	-
2015	20	K6822	20	-	-
2015	20	K684	-	-	-
2015	20	K6851	120	-	-
2015	20	K6852	181	-	-
2015	20	K686	170	10	5.9%
2015	20	K6871	755	21	2.8%
2015	20	K6872	240	-	-
2015	20	K688	1502	66	4.4%
2015	20	K689	31	-	-
2015	20	K691-2	55	-	-
2015	20	K692-2	17	-	-
2015	20	K694	-	-	-
2015	20	K695-21	15	-	-
2015	20	K695-22	-	-	-
2015	20	K6951	115	-	-
2015	20	K6952	44	-	-
2015	20	K6953	17	-	-
2015	20	K6954	36	-	-
2015	20	K6955	79	-	-
2015	20	K6956	-	-	-
2015	20	K6957	-	-	-
2015	20	K696	-	-	-
2015	20	K697-31ｲ	-	-	-
2015	20	K697-31ﾛ	79	-	-
2015	20	K697-32ｲ	-	-	-
2015	20	K697-32ﾛ	132	-	-
2015	20	K697-7	-	-	-
2015	20	K6972	-	-	-
2015	20	K699-2	10	-	-
2015	20	K6992	17	-	-
2015	20	K700	-	-	-
2015	20	K702-2	18	-	-
2015	20	K7021ｲ	22	-	-
2015	20	K7021ﾛ	-	-	-
2015	20	K7022	24	-	-
2015	20	K7023	20	-	-
2015	20	K7031	16	-	-
2015	20	K7032	109	-	-
2015	20	K7033	39	-	-
2015	20	K7034	30	-	-
2015	20	K704	-	-	-
2015	20	K705	-	-	-
2015	20	K706	-	-	-
2015	20	K7071	-	-	-
2015	20	K708-3	137	-	-
2015	20	K710	-	-	-
2015	20	K711	13	-	-
2015	20	K711-2	-	-	-
2015	20	K712	-	-	-
2015	20	K713	-	-	-
2015	20	K714	222	11	5.0%
2015	20	K714-2	92	-	-
2015	20	K7151	42	-	-
2015	20	K7152	-	-	-
2015	20	K716-21	39	-	-
2015	20	K716-22	-	-	-
2015	20	K7161	235	12	5.1%
2015	20	K7162	28	-	-
2015	20	K717	-	-	-
2015	20	K718-21	363	-	-
2015	20	K718-22	280	-	-
2015	20	K7181	302	-	-
2015	20	K7182	132	-	-
2015	20	K719-21	82	-	-
2015	20	K719-22	-	-	-
2015	20	K719-3	566	-	-
2015	20	K719-5	-	-	-
2015	20	K7191	161	13	8.1%
2015	20	K7192	44	-	-
2015	20	K7193	556	10	1.8%
2015	20	K720	-	-	-
2015	20	K721-21	1199	-	-
2015	20	K721-22	151	-	-
2015	20	K721-3	-	-	-
2015	20	K721-4	325	-	-
2015	20	K7211	3760	-	-
2015	20	K7212	459	-	-
2015	20	K722	454	-	-
2015	20	K724	25	-	-
2015	20	K725	10	-	-
2015	20	K726	116	10	8.6%
2015	20	K727	-	-	-
2015	20	K728	-	-	-
2015	20	K7291	-	-	-
2015	20	K7292	-	-	-
2015	20	K7302	-	-	-
2015	20	K7311	-	-	-
2015	20	K7312	-	-	-
2015	20	K7321	10	-	-
2015	20	K7322	153	-	-
2015	20	K734	-	-	-
2015	20	K734-2	-	-	-
2015	20	K735	-	-	-
2015	20	K735-2	53	-	-
2015	20	K735-3	-	-	-
2015	20	K735-4	137	-	-
2015	20	K7361	-	-	-
2015	20	K7362	-	-	-
2015	20	K737	-	-	-
2015	20	K7381	-	-	-
2015	20	K7382	-	-	-
2015	20	K739-2	-	-	-
2015	20	K739-3	10	-	-
2015	20	K7391	26	-	-
2015	20	K740-21	98	-	-
2015	20	K740-22	245	-	-
2015	20	K740-23	35	-	-
2015	20	K7401	71	-	-
2015	20	K7402	142	-	-
2015	20	K7403	12	-	-
2015	20	K7404	84	-	-
2015	20	K741	-	-	-
2015	20	K742-2	-	-	-
2015	20	K7421	49	-	-
2015	20	K7422	-	-	-
2015	20	K7424	-	-	-
2015	20	K743-3	23	-	-
2015	20	K743-4	-	-	-
2015	20	K7431	-	-	-
2015	20	K7432	98	-	-
2015	20	K7433	20	-	-
2015	20	K7434	218	-	-
2015	20	K7435	-	-	-
2015	20	K744	10	-	-
2015	20	K745	48	-	-
2015	20	K746-2	-	-	-
2015	20	K7461	23	-	-
2015	20	K7462	40	-	-
2015	20	K747	13	-	-
2015	20	K7481	-	-	-
2015	20	K749	10	-	-
2015	20	K751-2	-	-	-
2015	20	K751-3	-	-	-
2015	20	K7512	-	-	-
2015	20	K7513	-	-	-
2015	20	K7521	-	-	-
2015	20	K753	19	-	-
2015	20	K754	-	-	-
2015	20	K754-2	32	-	-
2015	20	K755-2	-	-	-
2015	20	K7551	-	-	-
2015	20	K7552	-	-	-
2015	20	K756	-	-	-
2015	20	K756-2	-	-	-
2015	20	K764	28	-	-
2015	20	K767	-	-	-
2015	20	K768	809	-	-
2015	20	K769	-	-	-
2015	20	K769-2	-	-	-
2015	20	K771	11	-	-
2015	20	K772	12	-	-
2015	20	K772-2	14	-	-
2015	20	K773	159	-	-
2015	20	K773-2	154	-	-
2015	20	K775	115	16	13.9%
2015	20	K778	16	-	-
2015	20	K778-2	-	-	-
2015	20	K780-2	-	-	-
2015	20	K781-2	-	-	-
2015	20	K7811	130	-	-
2015	20	K7812	20	-	-
2015	20	K783	-	-	-
2015	20	K783-2	541	24	4.4%
2015	20	K783-3	48	-	-
2015	20	K784	-	-	-
2015	20	K785	-	-	-
2015	20	K786	11	-	-
2015	20	K787	-	-	-
2015	20	K789	-	-	-
2015	20	K790	-	-	-
2015	20	K794	-	-	-
2015	20	K794-2	-	-	-
2015	20	K795	-	-	-
2015	20	K797	42	-	-
2015	20	K7981	125	-	-
2015	20	K7982	10	-	-
2015	20	K800-2	45	-	-
2015	20	K800-3	-	-	-
2015	20	K802	-	-	-
2015	20	K802-21	149	-	-
2015	20	K802-22	-	-	-
2015	20	K802-6	-	-	-
2015	20	K803-2	-	-	-
2015	20	K8031	-	-	-
2015	20	K8032	-	-	-
2015	20	K8034	53	-	-
2015	20	K8035	-	-	-
2015	20	K8036ｲ	770	-	-
2015	20	K8036ﾛ	538	-	-
2015	20	K804	25	-	-
2015	20	K804-2	-	-	-
2015	20	K805	31	-	-
2015	20	K807	-	-	-
2015	20	K808	-	-	-
2015	20	K809-2	14	-	-
2015	20	K814	-	-	-
2015	20	K8151	-	-	-
2015	20	K8152	-	-	-
2015	20	K816	-	-	-
2015	20	K8172	-	-	-
2015	20	K8181	-	-	-
2015	20	K8182	-	-	-
2015	20	K819	18	-	-
2015	20	K819-2	-	-	-
2015	20	K821	60	-	-
2015	20	K821-2	-	-	-
2015	20	K821-3	-	-	-
2015	20	K823-3	-	-	-
2015	20	K823-5	-	-	-
2015	20	K8232	29	-	-
2015	20	K826-2	-	-	-
2015	20	K8271	-	-	-
2015	20	K8272	-	-	-
2015	20	K8281	17	-	-
2015	20	K8282	27	-	-
2015	20	K830	30	-	-
2015	20	K830-21	-	-	-
2015	20	K830-22	-	-	-
2015	20	K832	-	-	-
2015	20	K833	44	-	-
2015	20	K834	-	-	-
2015	20	K834-2	-	-	-
2015	20	K8351	18	-	-
2015	20	K8352	71	-	-
2015	20	K836	99	-	-
2015	20	K836-2	-	-	-
2015	20	K8381	25	-	-
2015	20	K8382	-	-	-
2015	20	K839	-	-	-
2015	20	K840	16	-	-
2015	20	K841-21	106	-	-
2015	20	K841-22	-	-	-
2015	20	K8411	116	-	-
2015	20	K8412	134	-	-
2015	20	K843	395	-	-
2015	20	K844	-	-	-
2015	20	K845	-	-	-
2015	20	K846	-	-	-
2015	20	K848	20	-	-
2015	20	K849	10	-	-
2015	20	K8501	-	-	-
2015	20	K8502	-	-	-
2015	20	K851-2	19	-	-
2015	20	K851-31	-	-	-
2015	20	K8511	-	-	-
2015	20	K8512	-	-	-
2015	20	K8521	-	-	-
2015	20	K8523	-	-	-
2015	20	K8524	-	-	-
2015	20	K8531	12	-	-
2015	20	K854	-	-	-
2015	20	K8552	-	-	-
2015	20	K856	-	-	-
2015	20	K856-4	-	-	-
2015	20	K857	-	-	-
2015	20	K8591	-	-	-
2015	20	K860	-	-	-
2015	20	K860-2	-	-	-
2015	20	K861	135	-	-
2015	20	K863	17	-	-
2015	20	K863-2	-	-	-
2015	20	K863-3	11	-	-
2015	20	K8651	-	-	-
2015	20	K8653	-	-	-
2015	20	K8654	127	-	-
2015	20	K866	13	-	-
2015	20	K867	481	-	-
2015	20	K867-3	32	-	-
2015	20	K867-4	-	-	-
2015	20	K871	33	-	-
2015	20	K872-2	42	-	-
2015	20	K872-3	89	-	-
2015	20	K8721	184	-	-
2015	20	K8722	-	-	-
2015	20	K873	35	-	-
2015	20	K876	-	-	-
2015	20	K877	701	-	-
2015	20	K877-2	137	-	-
2015	20	K878	-	-	-
2015	20	K879	195	-	-
2015	20	K879-2	15	-	-
2015	20	K883	-	-	-
2015	20	K883-22	-	-	-
2015	20	K885	-	-	-
2015	20	K885-2	-	-	-
2015	20	K8861	-	-	-
2015	20	K8862	-	-	-
2015	20	K887-22	-	-	-
2015	20	K887-4	-	-	-
2015	20	K8871	26	-	-
2015	20	K8872	-	-	-
2015	20	K888-21	-	-	-
2015	20	K888-22	-	-	-
2015	20	K8881	336	-	-
2015	20	K8882	410	-	-
2015	20	K889	123	-	-
2015	20	K890-2	-	-	-
2015	20	K890-3	-	-	-
2015	20	K892	-	-	-
2015	20	K893	397	-	-
2015	20	K8941	48	-	-
2015	20	K8942	10	-	-
2015	20	K895	82	-	-
2015	20	K8961	103	-	-
2015	20	K8962	101	-	-
2015	20	K8963	21	-	-
2015	20	K8964	-	-	-
2015	20	K897	81	-	-
2015	20	K8981	802	-	-
2015	20	K8982	1269	-	-
2015	20	K8983	92	-	-
2015	20	K901	65	-	-
2015	20	K902	70	-	-
2015	20	K904	-	-	-
2015	20	K9051	-	-	-
2015	20	K9052	-	-	-
2015	20	K9061	-	-	-
2015	20	K9062	36	-	-
2015	20	K9063	-	-	-
2015	20	K907	13	-	-
2015	20	K909-2	50	-	-
2015	20	K9091	199	-	-
2015	20	K9092	11	-	-
2015	20	K911	28	-	-
2015	20	K9121	38	-	-
2015	20	K9122	53	-	-
2015	20	K9131	246	-	-
2015	20	K9132	137	-	-
2015	20	K9202ｲ	3142	580	18.5%
2015	20	K9202ﾛ	937	140	14.9%
2015	20	K9203ｲ(1)	75	-	-
2015	20	K9204ｲ(1)	12	-	-
2015	20	K9205	-	-	-
2015	20	K9211ｲ	-	-	-
2015	20	K9211ﾛ	-	-	-
2015	20	K9212ﾛ	36	-	-
2015	20	K9221ｲ	30	-	-
2015	20	K9222ｲ	-	-	-
2015	20	K9222ﾛ	30	-	-
2015	20	K9223	26	-	-
2015	20	K923	80	-	-
2015	21	K000-21	-	-	-
2015	21	K000-22	-	-	-
2015	21	K000-23	-	-	-
2015	21	K000-25	-	-	-
2015	21	K000-26	-	-	-
2015	21	K000-27	-	-	-
2015	21	K000-28	-	-	-
2015	21	K0001	182	18	9.9%
2015	21	K0002	150	14	9.3%
2015	21	K0003	157	12	7.6%
2015	21	K0004	544	43	7.9%
2015	21	K0005	170	-	-
2015	21	K0006	61	-	-
2015	21	K0011	301	33	11.0%
2015	21	K0012	37	-	-
2015	21	K0013	12	-	-
2015	21	K0021	16	-	-
2015	21	K0022	26	-	-
2015	21	K0023	-	-	-
2015	21	K0031	-	-	-
2015	21	K0032	-	-	-
2015	21	K0033	-	-	-
2015	21	K0041	-	-	-
2015	21	K0042	-	-	-
2015	21	K0043	-	-	-
2015	21	K0051	56	-	-
2015	21	K0052	128	-	-
2015	21	K0053	82	-	-
2015	21	K006-41	-	-	-
2015	21	K006-42	-	-	-
2015	21	K0061	41	-	-
2015	21	K0062	113	-	-
2015	21	K0063	117	-	-
2015	21	K007-2	34	-	-
2015	21	K0071	-	-	-
2015	21	K0072	258	-	-
2015	21	K0081	20	-	-
2015	21	K0101	27	-	-
2015	21	K0102	33	-	-
2015	21	K0111	-	-	-
2015	21	K0112	-	-	-
2015	21	K013-21	29	-	-
2015	21	K013-22	20	-	-
2015	21	K013-23	-	-	-
2015	21	K013-24	-	-	-
2015	21	K0131	16	-	-
2015	21	K0132	23	-	-
2015	21	K0133	13	-	-
2015	21	K0134	32	-	-
2015	21	K0151	23	-	-
2015	21	K0152	13	-	-
2015	21	K0153	-	-	-
2015	21	K016	33	-	-
2015	21	K0171	-	-	-
2015	21	K0172	11	-	-
2015	21	K019	-	-	-
2015	21	K020	13	-	-
2015	21	K0212	-	-	-
2015	21	K0221	37	-	-
2015	21	K0222	-	-	-
2015	21	K023	-	-	-
2015	21	K025	-	-	-
2015	21	K0271	-	-	-
2015	21	K0272	-	-	-
2015	21	K028	27	-	-
2015	21	K029	21	-	-
2015	21	K0301	170	-	-
2015	21	K0302	49	-	-
2015	21	K0311	38	-	-
2015	21	K034	-	-	-
2015	21	K035	16	-	-
2015	21	K035-2	13	-	-
2015	21	K037	91	-	-
2015	21	K037-2	139	-	-
2015	21	K038	-	-	-
2015	21	K0391	-	-	-
2015	21	K0392	-	-	-
2015	21	K040-2	-	-	-
2015	21	K0401	23	-	-
2015	21	K0402	10	-	-
2015	21	K042	-	-	-
2015	21	K043-31	-	-	-
2015	21	K043-32	-	-	-
2015	21	K043-33	10	-	-
2015	21	K0431	-	-	-
2015	21	K0432	-	-	-
2015	21	K0433	-	-	-
2015	21	K0441	84	-	-
2015	21	K0442	119	-	-
2015	21	K0443	145	-	-
2015	21	K0451	81	-	-
2015	21	K0452	94	-	-
2015	21	K0453	122	-	-
2015	21	K046-21	34	-	-
2015	21	K046-22	-	-	-
2015	21	K0461	2431	78	3.2%
2015	21	K0462	879	-	-
2015	21	K0463	496	-	-
2015	21	K047-2	-	-	-
2015	21	K047-3	19	-	-
2015	21	K0481	-	-	-
2015	21	K0482	170	-	-
2015	21	K0483	497	-	-
2015	21	K0484	229	-	-
2015	21	K0491	-	-	-
2015	21	K0492	-	-	-
2015	21	K0493	33	-	-
2015	21	K0501	-	-	-
2015	21	K0502	-	-	-
2015	21	K0503	14	-	-
2015	21	K051-2	-	-	-
2015	21	K0521	10	-	-
2015	21	K0522	20	-	-
2015	21	K0523	32	-	-
2015	21	K0531	-	-	-
2015	21	K0532	-	-	-
2015	21	K0541	-	-	-
2015	21	K0542	53	-	-
2015	21	K0543	17	-	-
2015	21	K055-2	-	-	-
2015	21	K055-3	-	-	-
2015	21	K056-2	-	-	-
2015	21	K0561	18	-	-
2015	21	K0562	20	-	-
2015	21	K0563	14	-	-
2015	21	K0572	-	-	-
2015	21	K0573	-	-	-
2015	21	K0582	-	-	-
2015	21	K0583	-	-	-
2015	21	K0584	-	-	-
2015	21	K059-2	-	-	-
2015	21	K0591	36	-	-
2015	21	K0592	-	-	-
2015	21	K0593	-	-	-
2015	21	K0594	-	-	-
2015	21	K060-31	23	-	-
2015	21	K060-32	-	-	-
2015	21	K060-33	-	-	-
2015	21	K0601	-	-	-
2015	21	K0602	-	-	-
2015	21	K0611	94	-	-
2015	21	K0612	18	-	-
2015	21	K0613	-	-	-
2015	21	K0631	13	-	-
2015	21	K0632	15	-	-
2015	21	K0633	27	-	-
2015	21	K065-21	-	-	-
2015	21	K0651	-	-	-
2015	21	K0652	28	-	-
2015	21	K0653	-	-	-
2015	21	K066-21	209	-	-
2015	21	K066-22	16	-	-
2015	21	K066-23	-	-	-
2015	21	K066-31	-	-	-
2015	21	K066-32	-	-	-
2015	21	K066-41	-	-	-
2015	21	K0661	-	-	-
2015	21	K0662	-	-	-
2015	21	K0663	-	-	-
2015	21	K067-21	16	-	-
2015	21	K067-22	12	-	-
2015	21	K0671	-	-	-
2015	21	K0672	-	-	-
2015	21	K0673	-	-	-
2015	21	K068	-	-	-
2015	21	K068-2	148	-	-
2015	21	K069	-	-	-
2015	21	K069-2	-	-	-
2015	21	K069-3	102	-	-
2015	21	K0701	-	-	-
2015	21	K0702	-	-	-
2015	21	K0722	-	-	-
2015	21	K0723	-	-	-
2015	21	K073-21	-	-	-
2015	21	K073-22	-	-	-
2015	21	K0731	324	-	-
2015	21	K0732	299	-	-
2015	21	K0733	30	-	-
2015	21	K074-22	-	-	-
2015	21	K074-23	-	-	-
2015	21	K0741	-	-	-
2015	21	K0742	-	-	-
2015	21	K0743	35	-	-
2015	21	K0751	-	-	-
2015	21	K0761	12	-	-
2015	21	K0762	10	-	-
2015	21	K0763	10	-	-
2015	21	K0771	-	-	-
2015	21	K0772	-	-	-
2015	21	K0781	-	-	-
2015	21	K0782	27	-	-
2015	21	K0783	28	-	-
2015	21	K079-21	216	-	-
2015	21	K079-24	-	-	-
2015	21	K0791	-	-	-
2015	21	K0792	-	-	-
2015	21	K0793	41	-	-
2015	21	K080-31	-	-	-
2015	21	K080-32	-	-	-
2015	21	K080-41	59	-	-
2015	21	K080-42	10	-	-
2015	21	K080-5	31	-	-
2015	21	K0801	16	-	-
2015	21	K0802	47	-	-
2015	21	K0803	16	-	-
2015	21	K0811	1107	27	2.4%
2015	21	K0812	-	-	-
2015	21	K082-21	-	-	-
2015	21	K082-22	-	-	-
2015	21	K082-31	66	-	-
2015	21	K082-32	-	-	-
2015	21	K0821	1124	-	-
2015	21	K0822	11	-	-
2015	21	K0823	11	-	-
2015	21	K083	97	-	-
2015	21	K0842	97	11	11.3%
2015	21	K0843	53	-	-
2015	21	K0851	-	-	-
2015	21	K0861	-	-	-
2015	21	K0862	-	-	-
2015	21	K0871	21	-	-
2015	21	K0872	-	-	-
2015	21	K0881	-	-	-
2015	21	K0882	11	-	-
2015	21	K089	-	-	-
2015	21	K0911	11	-	-
2015	21	K0912	-	-	-
2015	21	K093	93	-	-
2015	21	K093-2	45	-	-
2015	21	K0961	-	-	-
2015	21	K0962	-	-	-
2015	21	K097	-	-	-
2015	21	K099	-	-	-
2015	21	K099-21	-	-	-
2015	21	K099-22	-	-	-
2015	21	K1002	-	-	-
2015	21	K1011	-	-	-
2015	21	K1012	-	-	-
2015	21	K1032	-	-	-
2015	21	K108	-	-	-
2015	21	K110-2	19	-	-
2015	21	K112	-	-	-
2015	21	K116	-	-	-
2015	21	K121	-	-	-
2015	21	K124	-	-	-
2015	21	K125	20	-	-
2015	21	K126-2	-	-	-
2015	21	K1261	-	-	-
2015	21	K1262	-	-	-
2015	21	K128	21	-	-
2015	21	K134-22	-	-	-
2015	21	K1341	-	-	-
2015	21	K1342	154	-	-
2015	21	K1344	-	-	-
2015	21	K135	-	-	-
2015	21	K136	-	-	-
2015	21	K1381	-	-	-
2015	21	K141	-	-	-
2015	21	K141-2	-	-	-
2015	21	K142-21	18	-	-
2015	21	K142-22ﾊ	-	-	-
2015	21	K142-22ﾛ	-	-	-
2015	21	K142-4	27	-	-
2015	21	K1421	61	-	-
2015	21	K1422	210	-	-
2015	21	K1423	241	-	-
2015	21	K1424	40	-	-
2015	21	K1425	153	-	-
2015	21	K1426	500	-	-
2015	21	K144	23	-	-
2015	21	K145	51	12	23.5%
2015	21	K147	-	-	-
2015	21	K148	-	-	-
2015	21	K1491	-	-	-
2015	21	K1492	13	-	-
2015	21	K150	-	-	-
2015	21	K151-2	11	-	-
2015	21	K154-3	12	-	-
2015	21	K158	-	-	-
2015	21	K159	-	-	-
2015	21	K160-2	26	-	-
2015	21	K161	-	-	-
2015	21	K162	-	-	-
2015	21	K164-2	732	25	3.4%
2015	21	K164-4	-	-	-
2015	21	K164-5	28	-	-
2015	21	K1641	11	-	-
2015	21	K1642	50	12	24.0%
2015	21	K1643	117	20	17.1%
2015	21	K165	-	-	-
2015	21	K166	-	-	-
2015	21	K167	-	-	-
2015	21	K1692	234	12	5.1%
2015	21	K171	15	-	-
2015	21	K171-2	31	-	-
2015	21	K172	16	-	-
2015	21	K174-2	-	-	-
2015	21	K1741	-	-	-
2015	21	K1742	111	-	-
2015	21	K1751	-	-	-
2015	21	K1761	-	-	-
2015	21	K1771	183	-	-
2015	21	K1772	19	-	-
2015	21	K178-2	33	-	-
2015	21	K178-31	-	-	-
2015	21	K178-4	72	12	16.7%
2015	21	K1781	193	11	5.7%
2015	21	K1782	10	-	-
2015	21	K1783	21	-	-
2015	21	K179	-	-	-
2015	21	K1801	-	-	-
2015	21	K1802	-	-	-
2015	21	K181-2	-	-	-
2015	21	K1812	-	-	-
2015	21	K182-22	-	-	-
2015	21	K182-3	-	-	-
2015	21	K1821	13	-	-
2015	21	K1822	18	-	-
2015	21	K1881	17	-	-
2015	21	K1882	43	-	-
2015	21	K189	20	-	-
2015	21	K190	14	-	-
2015	21	K190-2	-	-	-
2015	21	K190-3	-	-	-
2015	21	K190-4	-	-	-
2015	21	K190-5	-	-	-
2015	21	K1911	29	-	-
2015	21	K1912	-	-	-
2015	21	K192	-	-	-
2015	21	K193-22	-	-	-
2015	21	K193-23	-	-	-
2015	21	K193-33	-	-	-
2015	21	K1931	-	-	-
2015	21	K1932	11	-	-
2015	21	K196-2	-	-	-
2015	21	K197	57	-	-
2015	21	K198	-	-	-
2015	21	K200	-	-	-
2015	21	K200-2	-	-	-
2015	21	K2021	-	-	-
2015	21	K2022	-	-	-
2015	21	K203	-	-	-
2015	21	K204	-	-	-
2015	21	K206	-	-	-
2015	21	K214	-	-	-
2015	21	K215	-	-	-
2015	21	K215-2	-	-	-
2015	21	K216	-	-	-
2015	21	K2171	-	-	-
2015	21	K2172	36	-	-
2015	21	K218	-	-	-
2015	21	K2191	210	-	-
2015	21	K2192	10	-	-
2015	21	K2193	23	-	-
2015	21	K220	-	-	-
2015	21	K2211	-	-	-
2015	21	K2212	-	-	-
2015	21	K222	-	-	-
2015	21	K2231	-	-	-
2015	21	K224	-	-	-
2015	21	K225-2	-	-	-
2015	21	K225-3	-	-	-
2015	21	K227	51	-	-
2015	21	K228	-	-	-
2015	21	K229	-	-	-
2015	21	K2301	-	-	-
2015	21	K2302	-	-	-
2015	21	K233	-	-	-
2015	21	K234	-	-	-
2015	21	K235	-	-	-
2015	21	K239	-	-	-
2015	21	K241	-	-	-
2015	21	K2421	-	-	-
2015	21	K2422	-	-	-
2015	21	K2423	40	-	-
2015	21	K2424	-	-	-
2015	21	K2425	-	-	-
2015	21	K245	-	-	-
2015	21	K246	-	-	-
2015	21	K252	-	-	-
2015	21	K2542	15	-	-
2015	21	K259	26	-	-
2015	21	K260	-	-	-
2015	21	K260-2	-	-	-
2015	21	K2681	-	-	-
2015	21	K2682	99	-	-
2015	21	K2683	219	-	-
2015	21	K2684	19	-	-
2015	21	K2685	11	-	-
2015	21	K269	-	-	-
2015	21	K270	13	-	-
2015	21	K274	-	-	-
2015	21	K275	-	-	-
2015	21	K2761	30	-	-
2015	21	K2762	53	-	-
2015	21	K277	-	-	-
2015	21	K278	-	-	-
2015	21	K279	65	-	-
2015	21	K2801	613	-	-
2015	21	K2802	145	-	-
2015	21	K281	29	-	-
2015	21	K282-2	16	-	-
2015	21	K2821ｲ	70	-	-
2015	21	K2821ﾛ	6163	-	-
2015	21	K2822	37	-	-
2015	21	K284	13	-	-
2015	21	K2861	-	-	-
2015	21	K2862	-	-	-
2015	21	K287	47	-	-
2015	21	K288	15	-	-
2015	21	K289	-	-	-
2015	21	K291	-	-	-
2015	21	K292	-	-	-
2015	21	K293	-	-	-
2015	21	K294	-	-	-
2015	21	K2961	-	-	-
2015	21	K2962	-	-	-
2015	21	K2992	-	-	-
2015	21	K300	61	-	-
2015	21	K301	-	-	-
2015	21	K305	-	-	-
2015	21	K309	110	-	-
2015	21	K311	-	-	-
2015	21	K313	-	-	-
2015	21	K317	-	-	-
2015	21	K318	56	-	-
2015	21	K319	123	-	-
2015	21	K320	-	-	-
2015	21	K327	-	-	-
2015	21	K328	-	-	-
2015	21	K331	76	-	-
2015	21	K331-2	-	-	-
2015	21	K331-3	-	-	-
2015	21	K333	51	-	-
2015	21	K333-3	11	-	-
2015	21	K334	-	-	-
2015	21	K334-2	-	-	-
2015	21	K335-3	-	-	-
2015	21	K3382	-	-	-
2015	21	K339	-	-	-
2015	21	K340	-	-	-
2015	21	K340-2	-	-	-
2015	21	K340-3	-	-	-
2015	21	K340-4	80	-	-
2015	21	K340-5	259	-	-
2015	21	K340-6	85	-	-
2015	21	K340-7	-	-	-
2015	21	K341	-	-	-
2015	21	K342	24	-	-
2015	21	K3431	-	-	-
2015	21	K3432	-	-	-
2015	21	K344	-	-	-
2015	21	K3461	-	-	-
2015	21	K347	64	-	-
2015	21	K347-2	-	-	-
2015	21	K349	-	-	-
2015	21	K351	-	-	-
2015	21	K352	-	-	-
2015	21	K352-2	-	-	-
2015	21	K353	-	-	-
2015	21	K356-2	-	-	-
2015	21	K358	-	-	-
2015	21	K365	-	-	-
2015	21	K367	-	-	-
2015	21	K368	106	-	-
2015	21	K3691	-	-	-
2015	21	K3692	-	-	-
2015	21	K370	46	-	-
2015	21	K3712	-	-	-
2015	21	K3721	10	-	-
2015	21	K3731	-	-	-
2015	21	K374	-	-	-
2015	21	K3771	-	-	-
2015	21	K3772	634	-	-
2015	21	K3791	-	-	-
2015	21	K382	-	-	-
2015	21	K383	-	-	-
2015	21	K384-2	-	-	-
2015	21	K385	-	-	-
2015	21	K386	187	65	34.8%
2015	21	K387	-	-	-
2015	21	K388	-	-	-
2015	21	K3892	78	-	-
2015	21	K3901	-	-	-
2015	21	K3902	-	-	-
2015	21	K3911	-	-	-
2015	21	K392-2	-	-	-
2015	21	K3932	53	-	-
2015	21	K3941	11	-	-
2015	21	K3942	-	-	-
2015	21	K395	10	-	-
2015	21	K396	-	-	-
2015	21	K396-2	-	-	-
2015	21	K399	-	-	-
2015	21	K4001	-	-	-
2015	21	K4002	-	-	-
2015	21	K401	-	-	-
2015	21	K403-21	-	-	-
2015	21	K403-22	-	-	-
2015	21	K403-23	-	-	-
2015	21	K4031	-	-	-
2015	21	K4042	-	-	-
2015	21	K407-2	-	-	-
2015	21	K409	-	-	-
2015	21	K410	-	-	-
2015	21	K4132	-	-	-
2015	21	K414-2	-	-	-
2015	21	K4151	-	-	-
2015	21	K4152	-	-	-
2015	21	K419	-	-	-
2015	21	K4211	-	-	-
2015	21	K4212	-	-	-
2015	21	K425	-	-	-
2015	21	K4261	-	-	-
2015	21	K4263	-	-	-
2015	21	K427	36	-	-
2015	21	K427-2	-	-	-
2015	21	K4291	-	-	-
2015	21	K430	17	-	-
2015	21	K433	-	-	-
2015	21	K434	-	-	-
2015	21	K435	-	-	-
2015	21	K4361	-	-	-
2015	21	K4362	-	-	-
2015	21	K4422	-	-	-
2015	21	K4423	-	-	-
2015	21	K4441	-	-	-
2015	21	K4442	-	-	-
2015	21	K4501	-	-	-
2015	21	K4502	-	-	-
2015	21	K451	-	-	-
2015	21	K452	-	-	-
2015	21	K453	15	-	-
2015	21	K454	23	-	-
2015	21	K455	-	-	-
2015	21	K4571	88	-	-
2015	21	K4572	33	-	-
2015	21	K4581	-	-	-
2015	21	K4582	-	-	-
2015	21	K4611	133	-	-
2015	21	K4612	14	-	-
2015	21	K462	34	-	-
2015	21	K4631	100	-	-
2015	21	K4632	76	-	-
2015	21	K4641	27	-	-
2015	21	K4642	-	-	-
2015	21	K465	-	-	-
2015	21	K467	16	-	-
2015	21	K4691	42	-	-
2015	21	K4692	-	-	-
2015	21	K470	-	-	-
2015	21	K471	-	-	-
2015	21	K472	-	-	-
2015	21	K474-2	-	-	-
2015	21	K474-3	-	-	-
2015	21	K4741	39	-	-
2015	21	K4742	28	-	-
2015	21	K475	-	-	-
2015	21	K476-2	-	-	-
2015	21	K476-31	-	-	-
2015	21	K476-32	-	-	-
2015	21	K476-4	46	-	-
2015	21	K4761	23	-	-
2015	21	K4762	354	-	-
2015	21	K4763	339	-	-
2015	21	K4764	89	-	-
2015	21	K4765	314	-	-
2015	21	K4766	16	-	-
2015	21	K4767	-	-	-
2015	21	K481	-	-	-
2015	21	K4841	-	-	-
2015	21	K4842	-	-	-
2015	21	K485	-	-	-
2015	21	K4871	-	-	-
2015	21	K4873	-	-	-
2015	21	K488	-	-	-
2015	21	K488-2	-	-	-
2015	21	K488-3	10	-	-
2015	21	K488-4	31	-	-
2015	21	K494	-	-	-
2015	21	K496-2	-	-	-
2015	21	K496-4	-	-	-
2015	21	K4961	-	-	-
2015	21	K4962	-	-	-
2015	21	K497-2	-	-	-
2015	21	K4981	-	-	-
2015	21	K502	20	-	-
2015	21	K502-21	-	-	-
2015	21	K502-22	-	-	-
2015	21	K502-3	-	-	-
2015	21	K502-4	-	-	-
2015	21	K503	-	-	-
2015	21	K504-2	-	-	-
2015	21	K5041	-	-	-
2015	21	K5042	-	-	-
2015	21	K508	12	-	-
2015	21	K508-21	-	-	-
2015	21	K508-22	-	-	-
2015	21	K509-2	-	-	-
2015	21	K509-4	-	-	-
2015	21	K5091	12	-	-
2015	21	K510	-	-	-
2015	21	K510-3	-	-	-
2015	21	K5111	-	-	-
2015	21	K5112	-	-	-
2015	21	K5113	-	-	-
2015	21	K5114	-	-	-
2015	21	K513-2	13	-	-
2015	21	K513-3	-	-	-
2015	21	K513-4	-	-	-
2015	21	K5131	199	-	-
2015	21	K5132	29	-	-
2015	21	K514-21	124	-	-
2015	21	K514-22	50	-	-
2015	21	K514-23	284	-	-
2015	21	K5141	-	-	-
2015	21	K5142	11	-	-
2015	21	K5143	101	-	-
2015	21	K5144	-	-	-
2015	21	K5145	-	-	-
2015	21	K5146	-	-	-
2015	21	K5147	-	-	-
2015	21	K516	-	-	-
2015	21	K517	-	-	-
2015	21	K5201	-	-	-
2015	21	K5202	-	-	-
2015	21	K522-2	52	10	19.2%
2015	21	K5221	46	-	-
2015	21	K5222	-	-	-
2015	21	K5223	99	-	-
2015	21	K5231	-	-	-
2015	21	K526-21	-	-	-
2015	21	K526-22	99	-	-
2015	21	K5261	-	-	-
2015	21	K529-21	36	-	-
2015	21	K529-22	-	-	-
2015	21	K5291	31	-	-
2015	21	K5292	15	-	-
2015	21	K5293	-	-	-
2015	21	K530-2	-	-	-
2015	21	K533	58	-	-
2015	21	K533-2	273	38	13.9%
2015	21	K534-3	-	-	-
2015	21	K5341	-	-	-
2015	21	K5351	-	-	-
2015	21	K537-2	-	-	-
2015	21	K5371	-	-	-
2015	21	K539	-	-	-
2015	21	K539-2	-	-	-
2015	21	K540	-	-	-
2015	21	K542	-	-	-
2015	21	K543	-	-	-
2015	21	K5441	-	-	-
2015	21	K545	-	-	-
2015	21	K5461	59	-	-
2015	21	K5462	84	-	-
2015	21	K5463	486	-	-
2015	21	K547	-	-	-
2015	21	K5481	282	-	-
2015	21	K5482	18	-	-
2015	21	K5491	438	36	8.2%
2015	21	K5492	477	19	4.0%
2015	21	K5493	2436	11	0.5%
2015	21	K550-2	15	-	-
2015	21	K552-21	14	-	-
2015	21	K552-22	86	-	-
2015	21	K5521	-	-	-
2015	21	K5522	69	-	-
2015	21	K553-21	-	-	-
2015	21	K553-22	-	-	-
2015	21	K5531	-	-	-
2015	21	K5533	-	-	-
2015	21	K5541	33	-	-
2015	21	K5542	12	-	-
2015	21	K5543	-	-	-
2015	21	K555-2	21	-	-
2015	21	K5551	97	-	-
2015	21	K5552	30	-	-
2015	21	K5553	-	-	-
2015	21	K556-2	17	-	-
2015	21	K557-2	-	-	-
2015	21	K557-3	-	-	-
2015	21	K5601ｲ	-	-	-
2015	21	K5601ﾆ	21	-	-
2015	21	K5601ﾊ	-	-	-
2015	21	K5601ﾛ	-	-	-
2015	21	K5602	33	-	-
2015	21	K5603ｲ	-	-	-
2015	21	K5603ﾆ	28	-	-
2015	21	K5603ﾛ	-	-	-
2015	21	K5604	-	-	-
2015	21	K5605	-	-	-
2015	21	K5606	51	-	-
2015	21	K5607	40	-	-
2015	21	K5611	45	-	-
2015	21	K5612	152	-	-
2015	21	K5613	12	-	-
2015	21	K5621	-	-	-
2015	21	K5622	11	-	-
2015	21	K563	13	-	-
2015	21	K565	-	-	-
2015	21	K566	-	-	-
2015	21	K567-2	-	-	-
2015	21	K5671	-	-	-
2015	21	K5672	-	-	-
2015	21	K569	-	-	-
2015	21	K570-2	15	-	-
2015	21	K570-3	24	-	-
2015	21	K5711	-	-	-
2015	21	K5712ｲ	-	-	-
2015	21	K5731	-	-	-
2015	21	K574-2	-	-	-
2015	21	K5741	-	-	-
2015	21	K5761	-	-	-
2015	21	K5762	-	-	-
2015	21	K5764	-	-	-
2015	21	K5772	-	-	-
2015	21	K578	-	-	-
2015	21	K579-21	-	-	-
2015	21	K5812	-	-	-
2015	21	K5822	-	-	-
2015	21	K5834	-	-	-
2015	21	K585	-	-	-
2015	21	K5861	-	-	-
2015	21	K5862	-	-	-
2015	21	K5943	35	-	-
2015	21	K595-2	-	-	-
2015	21	K5951	773	-	-
2015	21	K5952	314	-	-
2015	21	K596	202	19	9.4%
2015	21	K597-2	256	-	-
2015	21	K597-3	-	-	-
2015	21	K597-4	-	-	-
2015	21	K5971	-	-	-
2015	21	K5972	429	-	-
2015	21	K598	-	-	-
2015	21	K598-2	-	-	-
2015	21	K599	44	-	-
2015	21	K599-2	26	-	-
2015	21	K599-3	24	-	-
2015	21	K599-4	17	-	-
2015	21	K6001	40	11	27.5%
2015	21	K6011	96	-	-
2015	21	K6021	38	28	73.7%
2015	21	K606	-	-	-
2015	21	K607-2	-	-	-
2015	21	K6071	-	-	-
2015	21	K6072	19	-	-
2015	21	K608-3	40	-	-
2015	21	K6081	-	-	-
2015	21	K6082	11	-	-
2015	21	K609-2	182	-	-
2015	21	K6092	39	-	-
2015	21	K6093	-	-	-
2015	21	K610-3	590	17	2.9%
2015	21	K610-4	-	-	-
2015	21	K610-5	-	-	-
2015	21	K6101	57	-	-
2015	21	K6102	-	-	-
2015	21	K6103	-	-	-
2015	21	K6104	13	-	-
2015	21	K6105	36	-	-
2015	21	K6111	-	-	-
2015	21	K6112	16	-	-
2015	21	K6113	615	40	6.5%
2015	21	K613	-	-	-
2015	21	K6141	-	-	-
2015	21	K6143	-	-	-
2015	21	K6144	-	-	-
2015	21	K6145	-	-	-
2015	21	K6146	271	17	6.3%
2015	21	K615-2	-	-	-
2015	21	K6151	113	-	-
2015	21	K6152	729	12	1.6%
2015	21	K6153	204	-	-
2015	21	K616	765	19	2.5%
2015	21	K616-3	-	-	-
2015	21	K616-4	291	12	4.1%
2015	21	K617-2	27	-	-
2015	21	K617-3	-	-	-
2015	21	K617-4	219	-	-
2015	21	K6171	105	-	-
2015	21	K6172	-	-	-
2015	21	K6173	144	-	-
2015	21	K6181	30	-	-
2015	21	K6182	383	113	29.5%
2015	21	K6192	-	-	-
2015	21	K620	104	-	-
2015	21	K620-2	21	-	-
2015	21	K6231	12	-	-
2015	21	K6232	-	-	-
2015	21	K6233	-	-	-
2015	21	K6252	-	-	-
2015	21	K626-2	-	-	-
2015	21	K6261	113	10	8.8%
2015	21	K6262	81	-	-
2015	21	K6271	-	-	-
2015	21	K6272	-	-	-
2015	21	K6273	-	-	-
2015	21	K6274	10	-	-
2015	21	K6276	-	-	-
2015	21	K6277	12	-	-
2015	21	K6278	-	-	-
2015	21	K628	-	-	-
2015	21	K630	-	-	-
2015	21	K6312	-	-	-
2015	21	K6321	-	-	-
2015	21	K6322	-	-	-
2015	21	K633-21	35	-	-
2015	21	K633-22	13	-	-
2015	21	K6331	83	-	-
2015	21	K6332	-	-	-
2015	21	K6333	68	-	-
2015	21	K6334	-	-	-
2015	21	K6335	1579	-	-
2015	21	K6336	90	-	-
2015	21	K6337	-	-	-
2015	21	K6338	29	-	-
2015	21	K6339	16	-	-
2015	21	K634	537	-	-
2015	21	K635	321	84	26.2%
2015	21	K635-2	-	-	-
2015	21	K635-3	35	-	-
2015	21	K636	64	-	-
2015	21	K636-2	-	-	-
2015	21	K636-3	30	-	-
2015	21	K636-4	15	-	-
2015	21	K637-2	56	-	-
2015	21	K6371	-	-	-
2015	21	K6372	-	-	-
2015	21	K6373	-	-	-
2015	21	K6374	-	-	-
2015	21	K638	-	-	-
2015	21	K639	131	-	-
2015	21	K639-3	-	-	-
2015	21	K6402	-	-	-
2015	21	K641	-	-	-
2015	21	K642-2	-	-	-
2015	21	K6421	12	-	-
2015	21	K6422	-	-	-
2015	21	K643	24	-	-
2015	21	K645	-	-	-
2015	21	K647	52	-	-
2015	21	K647-2	-	-	-
2015	21	K648	-	-	-
2015	21	K651	80	21	26.3%
2015	21	K653-3	63	-	-
2015	21	K653-5	18	-	-
2015	21	K6531	21	-	-
2015	21	K6532	664	-	-
2015	21	K6533	-	-	-
2015	21	K6534	187	-	-
2015	21	K654	1073	68	6.3%
2015	21	K654-2	15	-	-
2015	21	K654-31	14	-	-
2015	21	K654-32	13	-	-
2015	21	K655-21	-	-	-
2015	21	K655-22	277	-	-
2015	21	K655-42	-	-	-
2015	21	K655-51	-	-	-
2015	21	K655-52	15	-	-
2015	21	K6551	17	-	-
2015	21	K6552	354	-	-
2015	21	K657-21	-	-	-
2015	21	K657-22	54	-	-
2015	21	K6571	-	-	-
2015	21	K6572	227	-	-
2015	21	K662	58	-	-
2015	21	K662-2	-	-	-
2015	21	K663	-	-	-
2015	21	K664	794	129	16.2%
2015	21	K664-2	-	-	-
2015	21	K665	-	-	-
2015	21	K665-2	12	-	-
2015	21	K666	-	-	-
2015	21	K669	-	-	-
2015	21	K671-21	-	-	-
2015	21	K6711	41	-	-
2015	21	K6712	-	-	-
2015	21	K672	213	-	-
2015	21	K672-2	1292	-	-
2015	21	K673	-	-	-
2015	21	K674	-	-	-
2015	21	K6751	17	-	-
2015	21	K6752	-	-	-
2015	21	K6753	-	-	-
2015	21	K6755	-	-	-
2015	21	K677	-	-	-
2015	21	K677-21	-	-	-
2015	21	K677-22	-	-	-
2015	21	K678	-	-	-
2015	21	K680	12	-	-
2015	21	K681	193	21	10.9%
2015	21	K682-2	140	18	12.9%
2015	21	K682-3	278	19	6.8%
2015	21	K682-4	11	-	-
2015	21	K6821	-	-	-
2015	21	K6822	30	12	40.0%
2015	21	K6851	97	-	-
2015	21	K6852	115	-	-
2015	21	K686	74	-	-
2015	21	K6871	680	15	2.2%
2015	21	K6872	298	-	-
2015	21	K688	772	63	8.2%
2015	21	K689	24	-	-
2015	21	K690	-	-	-
2015	21	K691-2	76	-	-
2015	21	K692-2	-	-	-
2015	21	K695-21	34	-	-
2015	21	K695-22	-	-	-
2015	21	K6951	91	-	-
2015	21	K6952	33	-	-
2015	21	K6953	12	-	-
2015	21	K6954	32	-	-
2015	21	K6955	52	-	-
2015	21	K6956	-	-	-
2015	21	K6957	-	-	-
2015	21	K696	-	-	-
2015	21	K697-31ﾛ	226	-	-
2015	21	K697-32ｲ	-	-	-
2015	21	K697-32ﾛ	165	-	-
2015	21	K6972	-	-	-
2015	21	K699-2	-	-	-
2015	21	K6992	-	-	-
2015	21	K700	-	-	-
2015	21	K701	-	-	-
2015	21	K702-2	-	-	-
2015	21	K7021ｲ	10	-	-
2015	21	K7021ﾛ	-	-	-
2015	21	K7022	38	-	-
2015	21	K7023	12	-	-
2015	21	K7024	-	-	-
2015	21	K7031	23	-	-
2015	21	K7032	107	-	-
2015	21	K7033	11	-	-
2015	21	K7034	38	-	-
2015	21	K704	-	-	-
2015	21	K705	-	-	-
2015	21	K706	-	-	-
2015	21	K7071	-	-	-
2015	21	K708	-	-	-
2015	21	K708-3	137	-	-
2015	21	K711	12	-	-
2015	21	K711-2	11	-	-
2015	21	K712	-	-	-
2015	21	K713	-	-	-
2015	21	K714	255	10	3.9%
2015	21	K714-2	36	-	-
2015	21	K7151	56	-	-
2015	21	K716-21	22	-	-
2015	21	K716-22	-	-	-
2015	21	K7161	208	13	6.3%
2015	21	K7162	21	-	-
2015	21	K717	-	-	-
2015	21	K718-21	222	-	-
2015	21	K718-22	72	-	-
2015	21	K7181	460	-	-
2015	21	K7182	220	-	-
2015	21	K719-21	55	-	-
2015	21	K719-22	-	-	-
2015	21	K719-3	457	-	-
2015	21	K7191	163	16	9.8%
2015	21	K7192	59	-	-
2015	21	K7193	629	14	2.2%
2015	21	K720	-	-	-
2015	21	K721-21	873	-	-
2015	21	K721-22	82	-	-
2015	21	K721-3	-	-	-
2015	21	K721-4	336	-	-
2015	21	K7211	2906	-	-
2015	21	K7212	291	-	-
2015	21	K722	303	-	-
2015	21	K724	30	-	-
2015	21	K725	-	-	-
2015	21	K725-2	-	-	-
2015	21	K726	163	12	7.4%
2015	21	K7292	-	-	-
2015	21	K7302	-	-	-
2015	21	K7321	-	-	-
2015	21	K7322	135	-	-
2015	21	K734	-	-	-
2015	21	K735	-	-	-
2015	21	K735-2	27	-	-
2015	21	K735-4	102	10	9.8%
2015	21	K7361	-	-	-
2015	21	K7362	-	-	-
2015	21	K737	-	-	-
2015	21	K7381	-	-	-
2015	21	K739-2	-	-	-
2015	21	K739-3	-	-	-
2015	21	K7391	24	-	-
2015	21	K7392	-	-	-
2015	21	K740-21	76	-	-
2015	21	K740-22	260	-	-
2015	21	K740-23	30	-	-
2015	21	K7401	111	-	-
2015	21	K7402	189	-	-
2015	21	K7403	12	-	-
2015	21	K7404	63	-	-
2015	21	K741	-	-	-
2015	21	K742-2	10	-	-
2015	21	K7421	49	-	-
2015	21	K7422	-	-	-
2015	21	K743-3	-	-	-
2015	21	K743-4	-	-	-
2015	21	K7431	-	-	-
2015	21	K7432	116	-	-
2015	21	K7433	13	-	-
2015	21	K7434	278	-	-
2015	21	K7435	11	-	-
2015	21	K744	-	-	-
2015	21	K745	31	-	-
2015	21	K7461	61	-	-
2015	21	K7462	46	-	-
2015	21	K747	32	-	-
2015	21	K7481	-	-	-
2015	21	K7482	-	-	-
2015	21	K749	-	-	-
2015	21	K7501	-	-	-
2015	21	K751-2	-	-	-
2015	21	K7512	-	-	-
2015	21	K7513	-	-	-
2015	21	K7514	-	-	-
2015	21	K7521	-	-	-
2015	21	K7522	-	-	-
2015	21	K753	13	-	-
2015	21	K754-2	29	-	-
2015	21	K755-2	-	-	-
2015	21	K756	-	-	-
2015	21	K756-2	-	-	-
2015	21	K757	-	-	-
2015	21	K764	23	-	-
2015	21	K766	-	-	-
2015	21	K768	758	-	-
2015	21	K769-2	-	-	-
2015	21	K771	-	-	-
2015	21	K772	-	-	-
2015	21	K772-2	10	-	-
2015	21	K773	60	-	-
2015	21	K773-2	245	-	-
2015	21	K775	137	23	16.8%
2015	21	K778-2	-	-	-
2015	21	K780	-	-	-
2015	21	K780-2	10	-	-
2015	21	K7811	451	-	-
2015	21	K7812	71	-	-
2015	21	K783	35	-	-
2015	21	K783-2	530	37	7.0%
2015	21	K783-3	35	-	-
2015	21	K785	-	-	-
2015	21	K787	-	-	-
2015	21	K790	-	-	-
2015	21	K797	61	-	-
2015	21	K798-2	-	-	-
2015	21	K7981	183	-	-
2015	21	K799	-	-	-
2015	21	K800-2	59	-	-
2015	21	K800-3	-	-	-
2015	21	K802	10	-	-
2015	21	K802-21	101	-	-
2015	21	K802-22	-	-	-
2015	21	K802-6	77	-	-
2015	21	K803-2	-	-	-
2015	21	K8031	-	-	-
2015	21	K8032	18	-	-
2015	21	K8033	-	-	-
2015	21	K8034	28	-	-
2015	21	K8035	-	-	-
2015	21	K8036ｲ	760	-	-
2015	21	K8036ﾛ	419	-	-
2015	21	K804	15	-	-
2015	21	K804-2	12	-	-
2015	21	K805	26	-	-
2015	21	K807	-	-	-
2015	21	K808	-	-	-
2015	21	K8151	-	-	-
2015	21	K8152	-	-	-
2015	21	K816	13	-	-
2015	21	K8171	-	-	-
2015	21	K8172	-	-	-
2015	21	K8182	-	-	-
2015	21	K821	25	-	-
2015	21	K821-2	-	-	-
2015	21	K821-3	11	-	-
2015	21	K822	-	-	-
2015	21	K8232	24	-	-
2015	21	K826	-	-	-
2015	21	K826-2	-	-	-
2015	21	K8271	-	-	-
2015	21	K8281	16	-	-
2015	21	K8282	21	-	-
2015	21	K830	50	-	-
2015	21	K830-21	-	-	-
2015	21	K830-22	-	-	-
2015	21	K832	-	-	-
2015	21	K833	53	-	-
2015	21	K834	-	-	-
2015	21	K834-2	-	-	-
2015	21	K8351	18	-	-
2015	21	K8352	53	-	-
2015	21	K836	58	-	-
2015	21	K8381	22	-	-
2015	21	K8382	-	-	-
2015	21	K839	-	-	-
2015	21	K840	-	-	-
2015	21	K841-21	95	-	-
2015	21	K8411	33	-	-
2015	21	K8412	95	-	-
2015	21	K843	244	-	-
2015	21	K844	-	-	-
2015	21	K845	-	-	-
2015	21	K847	-	-	-
2015	21	K848	13	-	-
2015	21	K849	-	-	-
2015	21	K8501	-	-	-
2015	21	K8502	-	-	-
2015	21	K851-2	-	-	-
2015	21	K851-31	-	-	-
2015	21	K8511	-	-	-
2015	21	K8521	-	-	-
2015	21	K8523	-	-	-
2015	21	K8531	23	-	-
2015	21	K8532	-	-	-
2015	21	K854	-	-	-
2015	21	K8552	-	-	-
2015	21	K856	-	-	-
2015	21	K856-2	-	-	-
2015	21	K856-4	-	-	-
2015	21	K857	-	-	-
2015	21	K858	-	-	-
2015	21	K860	-	-	-
2015	21	K860-2	-	-	-
2015	21	K861	213	-	-
2015	21	K863	-	-	-
2015	21	K863-2	-	-	-
2015	21	K863-3	24	-	-
2015	21	K8653	-	-	-
2015	21	K8654	108	-	-
2015	21	K866	24	-	-
2015	21	K867	422	-	-
2015	21	K867-3	-	-	-
2015	21	K867-4	-	-	-
2015	21	K871	-	-	-
2015	21	K872-2	136	-	-
2015	21	K872-3	166	-	-
2015	21	K8721	84	-	-
2015	21	K8722	-	-	-
2015	21	K873	84	-	-
2015	21	K876	-	-	-
2015	21	K877	342	-	-
2015	21	K877-2	355	-	-
2015	21	K878-2	21	-	-
2015	21	K879	234	-	-
2015	21	K879-2	33	-	-
2015	21	K883	-	-	-
2015	21	K885	-	-	-
2015	21	K8861	-	-	-
2015	21	K8862	43	-	-
2015	21	K887-22	-	-	-
2015	21	K8871	-	-	-
2015	21	K8872	-	-	-
2015	21	K888-21	-	-	-
2015	21	K888-22	-	-	-
2015	21	K8881	197	-	-
2015	21	K8882	614	-	-
2015	21	K889	141	-	-
2015	21	K890-2	-	-	-
2015	21	K890-3	-	-	-
2015	21	K892	-	-	-
2015	21	K893	262	-	-
2015	21	K8941	14	-	-
2015	21	K8942	19	-	-
2015	21	K895	156	-	-
2015	21	K8961	341	-	-
2015	21	K8962	28	-	-
2015	21	K8963	10	-	-
2015	21	K8964	-	-	-
2015	21	K897	27	-	-
2015	21	K8981	565	-	-
2015	21	K8982	810	-	-
2015	21	K8983	110	-	-
2015	21	K901	15	-	-
2015	21	K902	37	-	-
2015	21	K9033	-	-	-
2015	21	K904	-	-	-
2015	21	K9051	-	-	-
2015	21	K9052	-	-	-
2015	21	K9061	20	-	-
2015	21	K9062	37	-	-
2015	21	K9063	10	-	-
2015	21	K907	-	-	-
2015	21	K909-2	72	-	-
2015	21	K9091	240	-	-
2015	21	K9092	17	-	-
2015	21	K911	33	-	-
2015	21	K9121	20	-	-
2015	21	K9122	96	-	-
2015	21	K9131	80	-	-
2015	21	K9132	58	-	-
2015	21	K9201ｲ	-	-	-
2015	21	K9202ｲ	3221	710	22.0%
2015	21	K9202ﾛ	475	103	21.7%
2015	21	K9203ｲ(1)	42	-	-
2015	21	K9204ｲ(1)	-	-	-
2015	21	K9211ｲ	-	-	-
2015	21	K9212ｲ	-	-	-
2015	21	K9212ﾛ	19	-	-
2015	21	K9221ｲ	-	-	-
2015	21	K9222ｲ	-	-	-
2015	21	K9222ﾛ	17	-	-
2015	21	K9223	11	-	-
2015	21	K923	47	-	-
2015	21	K924	-	-	-
2015	22	K000-21	21	-	-
2015	22	K000-22	-	-	-
2015	22	K000-23	-	-	-
2015	22	K000-24	-	-	-
2015	22	K000-25	-	-	-
2015	22	K000-26	-	-	-
2015	22	K000-27	-	-	-
2015	22	K0001	338	20	5.9%
2015	22	K0002	240	11	4.6%
2015	22	K0003	202	-	-
2015	22	K0004	778	49	6.3%
2015	22	K0005	267	10	3.7%
2015	22	K0006	127	10	7.9%
2015	22	K0011	445	35	7.9%
2015	22	K0012	60	-	-
2015	22	K0013	29	-	-
2015	22	K0021	48	-	-
2015	22	K0022	43	-	-
2015	22	K0023	-	-	-
2015	22	K0031	38	-	-
2015	22	K0032	21	-	-
2015	22	K0033	-	-	-
2015	22	K0041	-	-	-
2015	22	K0042	-	-	-
2015	22	K0043	-	-	-
2015	22	K0051	152	-	-
2015	22	K0052	138	-	-
2015	22	K0053	113	-	-
2015	22	K006-43	-	-	-
2015	22	K006-44	-	-	-
2015	22	K0061	99	-	-
2015	22	K0062	104	-	-
2015	22	K0063	191	-	-
2015	22	K007-2	17	-	-
2015	22	K0071	13	-	-
2015	22	K0072	337	-	-
2015	22	K0081	27	-	-
2015	22	K0082	-	-	-
2015	22	K0092	-	-	-
2015	22	K0093	-	-	-
2015	22	K0094	-	-	-
2015	22	K0101	34	-	-
2015	22	K0102	57	-	-
2015	22	K0111	13	-	-
2015	22	K0112	-	-	-
2015	22	K013-21	98	-	-
2015	22	K013-22	86	-	-
2015	22	K013-23	24	-	-
2015	22	K013-24	-	-	-
2015	22	K0131	36	-	-
2015	22	K0132	33	-	-
2015	22	K0133	27	-	-
2015	22	K0134	42	-	-
2015	22	K014-25	-	-	-
2015	22	K0151	64	-	-
2015	22	K0152	64	-	-
2015	22	K0153	23	-	-
2015	22	K016	88	-	-
2015	22	K0171	15	-	-
2015	22	K0172	20	-	-
2015	22	K019	17	-	-
2015	22	K020	22	-	-
2015	22	K0221	35	-	-
2015	22	K0222	11	-	-
2015	22	K023	-	-	-
2015	22	K024	-	-	-
2015	22	K025	-	-	-
2015	22	K026	-	-	-
2015	22	K0271	-	-	-
2015	22	K0272	-	-	-
2015	22	K028	27	-	-
2015	22	K029	31	-	-
2015	22	K0301	393	-	-
2015	22	K0302	77	-	-
2015	22	K0311	72	-	-
2015	22	K0312	-	-	-
2015	22	K0331	-	-	-
2015	22	K034	11	-	-
2015	22	K035	16	-	-
2015	22	K035-2	20	-	-
2015	22	K037	134	-	-
2015	22	K037-2	208	-	-
2015	22	K038	19	-	-
2015	22	K0391	13	-	-
2015	22	K0392	-	-	-
2015	22	K040-2	-	-	-
2015	22	K0401	52	-	-
2015	22	K0402	19	-	-
2015	22	K042	-	-	-
2015	22	K043-31	-	-	-
2015	22	K043-32	-	-	-
2015	22	K043-33	28	-	-
2015	22	K0431	-	-	-
2015	22	K0432	-	-	-
2015	22	K0433	12	-	-
2015	22	K0441	58	-	-
2015	22	K0442	143	-	-
2015	22	K0443	67	-	-
2015	22	K0451	111	-	-
2015	22	K0452	147	-	-
2015	22	K0453	227	-	-
2015	22	K046-21	70	-	-
2015	22	K046-22	-	-	-
2015	22	K0461	4010	60	1.5%
2015	22	K0462	1539	-	-
2015	22	K0463	1024	-	-
2015	22	K047-2	16	-	-
2015	22	K047-3	-	-	-
2015	22	K0481	-	-	-
2015	22	K0482	280	-	-
2015	22	K0483	895	-	-
2015	22	K0484	479	-	-
2015	22	K0491	-	-	-
2015	22	K0492	-	-	-
2015	22	K0493	29	-	-
2015	22	K0501	-	-	-
2015	22	K0502	-	-	-
2015	22	K0503	16	-	-
2015	22	K0513	-	-	-
2015	22	K052-21	-	-	-
2015	22	K052-22	-	-	-
2015	22	K052-23	-	-	-
2015	22	K052-31	-	-	-
2015	22	K052-33	-	-	-
2015	22	K0521	20	-	-
2015	22	K0522	24	-	-
2015	22	K0523	57	-	-
2015	22	K0531	10	-	-
2015	22	K0532	-	-	-
2015	22	K0533	-	-	-
2015	22	K0541	-	-	-
2015	22	K0542	96	-	-
2015	22	K0543	17	-	-
2015	22	K055-3	10	-	-
2015	22	K056-2	-	-	-
2015	22	K0561	29	-	-
2015	22	K0562	64	-	-
2015	22	K0563	24	-	-
2015	22	K0571	-	-	-
2015	22	K0572	15	-	-
2015	22	K0573	-	-	-
2015	22	K0581	16	-	-
2015	22	K0582	-	-	-
2015	22	K0583	-	-	-
2015	22	K0584	-	-	-
2015	22	K059-2	-	-	-
2015	22	K0591	56	-	-
2015	22	K0593	14	-	-
2015	22	K0594	-	-	-
2015	22	K060-2	-	-	-
2015	22	K060-31	79	-	-
2015	22	K060-32	14	-	-
2015	22	K060-33	-	-	-
2015	22	K0601	-	-	-
2015	22	K0611	156	-	-
2015	22	K0612	12	-	-
2015	22	K0613	10	-	-
2015	22	K0622	-	-	-
2015	22	K0631	15	-	-
2015	22	K0632	37	-	-
2015	22	K0633	53	-	-
2015	22	K064	-	-	-
2015	22	K065-21	-	-	-
2015	22	K065-22	-	-	-
2015	22	K0651	23	-	-
2015	22	K0652	75	-	-
2015	22	K0653	16	-	-
2015	22	K066-21	370	-	-
2015	22	K066-22	50	-	-
2015	22	K066-23	-	-	-
2015	22	K066-31	-	-	-
2015	22	K066-32	-	-	-
2015	22	K066-33	-	-	-
2015	22	K066-41	-	-	-
2015	22	K066-5	-	-	-
2015	22	K066-6	-	-	-
2015	22	K066-7	-	-	-
2015	22	K0661	28	-	-
2015	22	K0662	12	-	-
2015	22	K0663	-	-	-
2015	22	K067-21	44	-	-
2015	22	K067-22	26	-	-
2015	22	K0671	-	-	-
2015	22	K0672	-	-	-
2015	22	K0673	-	-	-
2015	22	K068	-	-	-
2015	22	K068-2	514	-	-
2015	22	K069	-	-	-
2015	22	K069-2	16	-	-
2015	22	K069-3	130	-	-
2015	22	K0701	32	-	-
2015	22	K0702	-	-	-
2015	22	K0721	-	-	-
2015	22	K0723	-	-	-
2015	22	K073-21	38	-	-
2015	22	K073-22	63	-	-
2015	22	K073-23	-	-	-
2015	22	K0731	737	-	-
2015	22	K0732	658	-	-
2015	22	K0733	66	-	-
2015	22	K074-21	-	-	-
2015	22	K074-22	-	-	-
2015	22	K074-23	-	-	-
2015	22	K0742	-	-	-
2015	22	K0743	44	-	-
2015	22	K0751	-	-	-
2015	22	K0753	-	-	-
2015	22	K0761	32	-	-
2015	22	K0762	19	-	-
2015	22	K0763	13	-	-
2015	22	K0771	27	-	-
2015	22	K0772	-	-	-
2015	22	K0773	-	-	-
2015	22	K0781	-	-	-
2015	22	K0782	67	-	-
2015	22	K0783	29	-	-
2015	22	K079-21	331	-	-
2015	22	K079-23	13	-	-
2015	22	K079-24	-	-	-
2015	22	K0791	-	-	-
2015	22	K0792	-	-	-
2015	22	K0793	37	-	-
2015	22	K080-31	36	-	-
2015	22	K080-32	12	-	-
2015	22	K080-41	165	-	-
2015	22	K080-42	47	-	-
2015	22	K080-5	41	-	-
2015	22	K0801	17	-	-
2015	22	K0802	59	-	-
2015	22	K0803	27	-	-
2015	22	K0811	1774	25	1.4%
2015	22	K0812	-	-	-
2015	22	K082-21	14	-	-
2015	22	K082-22	-	-	-
2015	22	K082-23	-	-	-
2015	22	K082-31	105	-	-
2015	22	K082-32	-	-	-
2015	22	K0821	2183	-	-
2015	22	K0822	11	-	-
2015	22	K0823	-	-	-
2015	22	K083	161	-	-
2015	22	K0842	228	29	12.7%
2015	22	K0843	69	-	-
2015	22	K0851	-	-	-
2015	22	K0852	-	-	-
2015	22	K0853	-	-	-
2015	22	K0861	-	-	-
2015	22	K0862	-	-	-
2015	22	K0871	53	-	-
2015	22	K0872	-	-	-
2015	22	K0881	-	-	-
2015	22	K0882	47	-	-
2015	22	K089	10	-	-
2015	22	K0901	-	-	-
2015	22	K0911	13	-	-
2015	22	K0912	20	-	-
2015	22	K093	55	-	-
2015	22	K093-2	-	-	-
2015	22	K094	-	-	-
2015	22	K0962	-	-	-
2015	22	K097	-	-	-
2015	22	K098	-	-	-
2015	22	K099	-	-	-
2015	22	K099-21	15	-	-
2015	22	K099-22	15	-	-
2015	22	K099-23	-	-	-
2015	22	K1001	-	-	-
2015	22	K1002	38	-	-
2015	22	K1011	-	-	-
2015	22	K1012	19	-	-
2015	22	K1021	-	-	-
2015	22	K1032	-	-	-
2015	22	K105	-	-	-
2015	22	K106	-	-	-
2015	22	K108	-	-	-
2015	22	K110-2	37	-	-
2015	22	K112	-	-	-
2015	22	K113	-	-	-
2015	22	K116	-	-	-
2015	22	K117	-	-	-
2015	22	K117-2	-	-	-
2015	22	K121	-	-	-
2015	22	K124	-	-	-
2015	22	K125	44	-	-
2015	22	K126-2	-	-	-
2015	22	K1261	-	-	-
2015	22	K1262	22	-	-
2015	22	K128	65	-	-
2015	22	K131-2	33	-	-
2015	22	K133	29	-	-
2015	22	K134-22	131	-	-
2015	22	K1341	124	-	-
2015	22	K1342	440	-	-
2015	22	K1343	-	-	-
2015	22	K1344	-	-	-
2015	22	K135	11	-	-
2015	22	K136	14	-	-
2015	22	K137	-	-	-
2015	22	K1381	-	-	-
2015	22	K1382	-	-	-
2015	22	K140	-	-	-
2015	22	K141-2	13	-	-
2015	22	K141-3	18	-	-
2015	22	K142-21	84	-	-
2015	22	K142-22ｲ	-	-	-
2015	22	K142-4	55	-	-
2015	22	K1421	290	-	-
2015	22	K1422	379	13	3.4%
2015	22	K1423	784	-	-
2015	22	K1424	245	-	-
2015	22	K1425	290	-	-
2015	22	K1426	1030	-	-
2015	22	K143	-	-	-
2015	22	K144	37	-	-
2015	22	K145	81	27	33.3%
2015	22	K147	-	-	-
2015	22	K148	-	-	-
2015	22	K1491	20	-	-
2015	22	K1492	25	-	-
2015	22	K150	22	-	-
2015	22	K151-2	-	-	-
2015	22	K154-2	71	-	-
2015	22	K154-3	38	-	-
2015	22	K1541	-	-	-
2015	22	K159	17	-	-
2015	22	K159-2	-	-	-
2015	22	K160	-	-	-
2015	22	K160-2	64	-	-
2015	22	K161	12	-	-
2015	22	K162	-	-	-
2015	22	K164-2	1301	17	1.3%
2015	22	K164-3	42	-	-
2015	22	K164-4	17	-	-
2015	22	K164-5	30	-	-
2015	22	K1641	51	-	-
2015	22	K1642	110	25	22.7%
2015	22	K1643	238	38	16.0%
2015	22	K165	-	-	-
2015	22	K166	-	-	-
2015	22	K167	11	-	-
2015	22	K168	-	-	-
2015	22	K1691	-	-	-
2015	22	K1692	441	12	2.7%
2015	22	K171	46	-	-
2015	22	K171-2	34	-	-
2015	22	K172	24	-	-
2015	22	K173	-	-	-
2015	22	K174-2	-	-	-
2015	22	K1741	27	-	-
2015	22	K1742	202	-	-
2015	22	K1751	10	-	-
2015	22	K1761	11	-	-
2015	22	K1762	-	-	-
2015	22	K1771	501	30	6.0%
2015	22	K1772	62	-	-
2015	22	K178-2	17	-	-
2015	22	K178-31	11	-	-
2015	22	K178-4	64	-	-
2015	22	K1781	168	10	6.0%
2015	22	K1782	-	-	-
2015	22	K1783	-	-	-
2015	22	K179	14	-	-
2015	22	K1801	19	-	-
2015	22	K1802	-	-	-
2015	22	K1803	-	-	-
2015	22	K181-2	21	-	-
2015	22	K181-4	19	-	-
2015	22	K181-5	14	-	-
2015	22	K1811	13	-	-
2015	22	K1812	10	-	-
2015	22	K182-22	-	-	-
2015	22	K1821	38	-	-
2015	22	K1822	31	-	-
2015	22	K183	-	-	-
2015	22	K183-2	-	-	-
2015	22	K185	-	-	-
2015	22	K186	-	-	-
2015	22	K1881	-	-	-
2015	22	K1882	182	-	-
2015	22	K189	38	-	-
2015	22	K190	-	-	-
2015	22	K190-2	-	-	-
2015	22	K190-3	-	-	-
2015	22	K190-5	-	-	-
2015	22	K1911	72	-	-
2015	22	K1912	13	-	-
2015	22	K193-23	-	-	-
2015	22	K193-33	-	-	-
2015	22	K1931	-	-	-
2015	22	K1932	51	-	-
2015	22	K196-2	-	-	-
2015	22	K196-5	-	-	-
2015	22	K197	84	-	-
2015	22	K198	-	-	-
2015	22	K199	-	-	-
2015	22	K200-2	-	-	-
2015	22	K201	-	-	-
2015	22	K2021	10	-	-
2015	22	K2022	-	-	-
2015	22	K203	-	-	-
2015	22	K204	53	-	-
2015	22	K205	-	-	-
2015	22	K206	14	-	-
2015	22	K207	-	-	-
2015	22	K208	-	-	-
2015	22	K212	-	-	-
2015	22	K213	-	-	-
2015	22	K214	-	-	-
2015	22	K215-2	16	-	-
2015	22	K216	24	-	-
2015	22	K2171	15	-	-
2015	22	K2172	93	-	-
2015	22	K218	-	-	-
2015	22	K2191	209	-	-
2015	22	K2192	12	-	-
2015	22	K2193	85	-	-
2015	22	K220	-	-	-
2015	22	K2211	-	-	-
2015	22	K2212	-	-	-
2015	22	K222	-	-	-
2015	22	K223-2	-	-	-
2015	22	K2231	16	-	-
2015	22	K2232	-	-	-
2015	22	K2233	-	-	-
2015	22	K224	45	-	-
2015	22	K225-2	11	-	-
2015	22	K225-3	-	-	-
2015	22	K227	76	-	-
2015	22	K228	36	-	-
2015	22	K229	40	-	-
2015	22	K2301	-	-	-
2015	22	K2302	-	-	-
2015	22	K233	-	-	-
2015	22	K234	19	-	-
2015	22	K235	18	-	-
2015	22	K236	-	-	-
2015	22	K239	-	-	-
2015	22	K241	-	-	-
2015	22	K2421	16	-	-
2015	22	K2422	78	-	-
2015	22	K2423	83	-	-
2015	22	K2424	22	-	-
2015	22	K2425	26	-	-
2015	22	K243	-	-	-
2015	22	K244	10	-	-
2015	22	K246	11	-	-
2015	22	K248-2	-	-	-
2015	22	K249	-	-	-
2015	22	K252	-	-	-
2015	22	K2542	-	-	-
2015	22	K255	-	-	-
2015	22	K256	-	-	-
2015	22	K259	43	-	-
2015	22	K260	-	-	-
2015	22	K260-2	-	-	-
2015	22	K261	-	-	-
2015	22	K266	-	-	-
2015	22	K2681	-	-	-
2015	22	K2682	95	-	-
2015	22	K2683	134	-	-
2015	22	K2684	121	-	-
2015	22	K2685	-	-	-
2015	22	K269	18	-	-
2015	22	K270	-	-	-
2015	22	K271	-	-	-
2015	22	K272	-	-	-
2015	22	K274	-	-	-
2015	22	K275	70	-	-
2015	22	K2761	30	-	-
2015	22	K2762	76	-	-
2015	22	K277	-	-	-
2015	22	K277-2	-	-	-
2015	22	K278	13	-	-
2015	22	K279	66	-	-
2015	22	K2801	1636	-	-
2015	22	K2802	254	-	-
2015	22	K281	201	-	-
2015	22	K281-2	-	-	-
2015	22	K282-2	15	-	-
2015	22	K2821ｲ	103	-	-
2015	22	K2821ﾛ	11705	-	-
2015	22	K2822	38	-	-
2015	22	K2823	-	-	-
2015	22	K284	38	-	-
2015	22	K2861	-	-	-
2015	22	K2862	10	-	-
2015	22	K287	119	-	-
2015	22	K288	55	-	-
2015	22	K289	-	-	-
2015	22	K290	-	-	-
2015	22	K290-2	-	-	-
2015	22	K291	-	-	-
2015	22	K292	13	-	-
2015	22	K293	-	-	-
2015	22	K294	-	-	-
2015	22	K295	-	-	-
2015	22	K2961	12	-	-
2015	22	K2962	-	-	-
2015	22	K297	-	-	-
2015	22	K298	-	-	-
2015	22	K2991	-	-	-
2015	22	K2992	-	-	-
2015	22	K300	53	-	-
2015	22	K301	-	-	-
2015	22	K302	-	-	-
2015	22	K303	-	-	-
2015	22	K305	11	-	-
2015	22	K309	144	-	-
2015	22	K311	-	-	-
2015	22	K312	-	-	-
2015	22	K313	-	-	-
2015	22	K318	25	-	-
2015	22	K319	431	-	-
2015	22	K320	23	-	-
2015	22	K322	-	-	-
2015	22	K327	-	-	-
2015	22	K328	24	-	-
2015	22	K329	-	-	-
2015	22	K331	111	-	-
2015	22	K331-2	-	-	-
2015	22	K333	130	-	-
2015	22	K333-3	34	-	-
2015	22	K334	-	-	-
2015	22	K334-2	-	-	-
2015	22	K335	-	-	-
2015	22	K336	-	-	-
2015	22	K337	-	-	-
2015	22	K3382	-	-	-
2015	22	K339	-	-	-
2015	22	K340	-	-	-
2015	22	K340-2	-	-	-
2015	22	K340-3	10	-	-
2015	22	K340-4	112	-	-
2015	22	K340-5	452	-	-
2015	22	K340-6	227	-	-
2015	22	K340-7	-	-	-
2015	22	K341	-	-	-
2015	22	K342	51	-	-
2015	22	K3431	13	-	-
2015	22	K3432	-	-	-
2015	22	K344	32	-	-
2015	22	K347	160	-	-
2015	22	K347-2	-	-	-
2015	22	K349	-	-	-
2015	22	K351	-	-	-
2015	22	K352	12	-	-
2015	22	K352-2	-	-	-
2015	22	K355	-	-	-
2015	22	K356-2	-	-	-
2015	22	K358	-	-	-
2015	22	K364	-	-	-
2015	22	K365	-	-	-
2015	22	K367	15	-	-
2015	22	K368	113	-	-
2015	22	K3691	-	-	-
2015	22	K3692	11	-	-
2015	22	K370	62	-	-
2015	22	K3711	-	-	-
2015	22	K3712	-	-	-
2015	22	K3713	-	-	-
2015	22	K3721	35	-	-
2015	22	K3722	-	-	-
2015	22	K3731	47	-	-
2015	22	K374	83	-	-
2015	22	K375-2	-	-	-
2015	22	K3752	-	-	-
2015	22	K3771	-	-	-
2015	22	K3772	942	-	-
2015	22	K379-21	-	-	-
2015	22	K3791	-	-	-
2015	22	K3792	-	-	-
2015	22	K380	-	-	-
2015	22	K381	-	-	-
2015	22	K382-2	-	-	-
2015	22	K383	-	-	-
2015	22	K384-2	25	-	-
2015	22	K386	329	108	32.8%
2015	22	K388	-	-	-
2015	22	K388-2	-	-	-
2015	22	K3891	-	-	-
2015	22	K3892	167	-	-
2015	22	K3901	-	-	-
2015	22	K3902	11	-	-
2015	22	K3911	-	-	-
2015	22	K392	-	-	-
2015	22	K392-2	21	-	-
2015	22	K3931	-	-	-
2015	22	K3932	249	-	-
2015	22	K3941	31	-	-
2015	22	K3942	40	-	-
2015	22	K395	38	-	-
2015	22	K396	10	-	-
2015	22	K3981	-	-	-
2015	22	K3982	-	-	-
2015	22	K3983	-	-	-
2015	22	K399	-	-	-
2015	22	K4001	32	-	-
2015	22	K4002	-	-	-
2015	22	K401	15	-	-
2015	22	K403-21	12	-	-
2015	22	K403-22	-	-	-
2015	22	K403-23	16	-	-
2015	22	K403-24	-	-	-
2015	22	K4031	-	-	-
2015	22	K4032	-	-	-
2015	22	K4044	-	-	-
2015	22	K4045	-	-	-
2015	22	K4061	-	-	-
2015	22	K4062	-	-	-
2015	22	K407-2	27	-	-
2015	22	K4071	-	-	-
2015	22	K4072	20	-	-
2015	22	K4073ｲ	24	-	-
2015	22	K4073ﾛ	12	-	-
2015	22	K408	-	-	-
2015	22	K409	-	-	-
2015	22	K410	13	-	-
2015	22	K411	-	-	-
2015	22	K412	12	-	-
2015	22	K4131	-	-	-
2015	22	K4132	16	-	-
2015	22	K414-2	16	-	-
2015	22	K4151	69	-	-
2015	22	K4152	15	-	-
2015	22	K418-2	-	-	-
2015	22	K419	15	-	-
2015	22	K4211	-	-	-
2015	22	K4212	-	-	-
2015	22	K422	-	-	-
2015	22	K4232	-	-	-
2015	22	K425	21	-	-
2015	22	K426-21	-	-	-
2015	22	K426-22	-	-	-
2015	22	K426-23	-	-	-
2015	22	K4261	-	-	-
2015	22	K4262	27	-	-
2015	22	K4263	14	-	-
2015	22	K427	67	-	-
2015	22	K427-2	-	-	-
2015	22	K428	-	-	-
2015	22	K429-21	-	-	-
2015	22	K4291	-	-	-
2015	22	K4292	-	-	-
2015	22	K430	13	-	-
2015	22	K433	-	-	-
2015	22	K434	19	-	-
2015	22	K435	-	-	-
2015	22	K4361	-	-	-
2015	22	K4391	-	-	-
2015	22	K4392	-	-	-
2015	22	K440	-	-	-
2015	22	K4421	-	-	-
2015	22	K4422	-	-	-
2015	22	K4423	-	-	-
2015	22	K4431	-	-	-
2015	22	K4441	-	-	-
2015	22	K4461	-	-	-
2015	22	K449	-	-	-
2015	22	K4501	15	-	-
2015	22	K4502	11	-	-
2015	22	K4503	-	-	-
2015	22	K451	-	-	-
2015	22	K452	-	-	-
2015	22	K453	21	-	-
2015	22	K454	58	-	-
2015	22	K455	-	-	-
2015	22	K4571	140	-	-
2015	22	K4572	39	-	-
2015	22	K4581	-	-	-
2015	22	K4582	15	-	-
2015	22	K4611	265	-	-
2015	22	K4612	31	-	-
2015	22	K462	21	-	-
2015	22	K4631	160	-	-
2015	22	K4632	184	-	-
2015	22	K4641	58	-	-
2015	22	K4642	-	-	-
2015	22	K467	48	-	-
2015	22	K4691	94	-	-
2015	22	K4692	11	-	-
2015	22	K470	-	-	-
2015	22	K472	-	-	-
2015	22	K474-2	20	-	-
2015	22	K474-3	26	-	-
2015	22	K4741	97	-	-
2015	22	K4742	66	-	-
2015	22	K475	-	-	-
2015	22	K476-2	-	-	-
2015	22	K476-31	16	-	-
2015	22	K476-32	12	-	-
2015	22	K476-4	114	-	-
2015	22	K4761	52	-	-
2015	22	K4762	909	-	-
2015	22	K4763	740	-	-
2015	22	K4764	167	-	-
2015	22	K4765	486	-	-
2015	22	K4766	11	-	-
2015	22	K4767	-	-	-
2015	22	K477	-	-	-
2015	22	K481	-	-	-
2015	22	K483	-	-	-
2015	22	K4841	-	-	-
2015	22	K4842	-	-	-
2015	22	K485	-	-	-
2015	22	K4871	-	-	-
2015	22	K4872	-	-	-
2015	22	K4873	-	-	-
2015	22	K488	24	-	-
2015	22	K488-2	-	-	-
2015	22	K488-3	19	-	-
2015	22	K488-4	89	-	-
2015	22	K494	-	-	-
2015	22	K496-2	15	-	-
2015	22	K496-4	41	-	-
2015	22	K4961	-	-	-
2015	22	K4962	17	-	-
2015	22	K497	-	-	-
2015	22	K497-2	-	-	-
2015	22	K4981	-	-	-
2015	22	K4982	-	-	-
2015	22	K501	-	-	-
2015	22	K501-2	-	-	-
2015	22	K502	24	-	-
2015	22	K502-21	-	-	-
2015	22	K502-22	-	-	-
2015	22	K502-3	-	-	-
2015	22	K502-4	-	-	-
2015	22	K502-5	-	-	-
2015	22	K503	-	-	-
2015	22	K504-2	20	-	-
2015	22	K5041	-	-	-
2015	22	K5042	10	-	-
2015	22	K508	10	-	-
2015	22	K508-21	-	-	-
2015	22	K508-22	10	-	-
2015	22	K509-3	10	-	-
2015	22	K509-4	11	-	-
2015	22	K5091	-	-	-
2015	22	K510	10	-	-
2015	22	K510-3	17	-	-
2015	22	K5111	10	-	-
2015	22	K5112	-	-	-
2015	22	K5113	-	-	-
2015	22	K5114	-	-	-
2015	22	K5115	-	-	-
2015	22	K513-2	61	-	-
2015	22	K513-3	-	-	-
2015	22	K513-4	14	-	-
2015	22	K5131	479	-	-
2015	22	K5132	155	-	-
2015	22	K514-21	313	-	-
2015	22	K514-22	94	-	-
2015	22	K514-23	725	-	-
2015	22	K5141	20	-	-
2015	22	K5142	30	-	-
2015	22	K5143	172	-	-
2015	22	K5144	13	-	-
2015	22	K5145	18	-	-
2015	22	K5146	15	-	-
2015	22	K5148	-	-	-
2015	22	K5149	-	-	-
2015	22	K515	-	-	-
2015	22	K516	-	-	-
2015	22	K517	-	-	-
2015	22	K5202	-	-	-
2015	22	K522-2	97	22	22.7%
2015	22	K5221	53	-	-
2015	22	K5222	-	-	-
2015	22	K5223	182	-	-
2015	22	K5231	-	-	-
2015	22	K5242	-	-	-
2015	22	K5252	-	-	-
2015	22	K526-21	-	-	-
2015	22	K526-22	248	-	-
2015	22	K526-3	-	-	-
2015	22	K5261	13	-	-
2015	22	K5272	-	-	-
2015	22	K528	-	-	-
2015	22	K529-21	92	-	-
2015	22	K529-22	-	-	-
2015	22	K5291	43	-	-
2015	22	K5292	-	-	-
2015	22	K5293	-	-	-
2015	22	K530-2	-	-	-
2015	22	K5312	-	-	-
2015	22	K5321	-	-	-
2015	22	K533	124	-	-
2015	22	K533-2	338	53	15.7%
2015	22	K534-3	-	-	-
2015	22	K5341	-	-	-
2015	22	K5342	-	-	-
2015	22	K5351	-	-	-
2015	22	K537-2	-	-	-
2015	22	K5371	-	-	-
2015	22	K538	-	-	-
2015	22	K538-2	-	-	-
2015	22	K539	20	-	-
2015	22	K539-3	-	-	-
2015	22	K540	-	-	-
2015	22	K541	-	-	-
2015	22	K542	-	-	-
2015	22	K5441	13	-	-
2015	22	K545	14	14	100.0%
2015	22	K546	-	-	-
2015	22	K5461	72	-	-
2015	22	K5462	70	-	-
2015	22	K5463	485	-	-
2015	22	K547	-	-	-
2015	22	K5481	188	-	-
2015	22	K5482	-	-	-
2015	22	K5491	1081	90	8.3%
2015	22	K5492	749	23	3.1%
2015	22	K5493	4377	34	0.8%
2015	22	K550	23	-	-
2015	22	K550-2	20	-	-
2015	22	K5511	-	-	-
2015	22	K552-21	32	-	-
2015	22	K552-22	219	10	4.6%
2015	22	K5521	12	-	-
2015	22	K5522	203	-	-
2015	22	K553-21	13	-	-
2015	22	K553-22	-	-	-
2015	22	K553-23	-	-	-
2015	22	K5531	-	-	-
2015	22	K5532	-	-	-
2015	22	K5533	-	-	-
2015	22	K5541	76	-	-
2015	22	K5542	44	-	-
2015	22	K555-2	32	-	-
2015	22	K5551	324	15	4.6%
2015	22	K5552	101	-	-
2015	22	K5553	27	-	-
2015	22	K556-2	10	-	-
2015	22	K557-2	-	-	-
2015	22	K557-3	-	-	-
2015	22	K557-4	-	-	-
2015	22	K559-2	-	-	-
2015	22	K5601ｲ	40	-	-
2015	22	K5601ﾆ	128	14	10.9%
2015	22	K5601ﾊ	-	-	-
2015	22	K5601ﾛ	41	-	-
2015	22	K5602	41	-	-
2015	22	K5603ｲ	10	-	-
2015	22	K5603ﾆ	72	10	13.9%
2015	22	K5603ﾊ	-	-	-
2015	22	K5603ﾛ	-	-	-
2015	22	K5604	20	-	-
2015	22	K5605	12	-	-
2015	22	K5606	138	-	-
2015	22	K5607	80	-	-
2015	22	K5611	137	-	-
2015	22	K5612	331	-	-
2015	22	K5613	19	-	-
2015	22	K5621	12	-	-
2015	22	K5622	24	-	-
2015	22	K563	10	-	-
2015	22	K564	-	-	-
2015	22	K565	-	-	-
2015	22	K566	17	-	-
2015	22	K567-2	-	-	-
2015	22	K5671	-	-	-
2015	22	K5672	-	-	-
2015	22	K5673	-	-	-
2015	22	K569	-	-	-
2015	22	K570-2	-	-	-
2015	22	K570-3	38	-	-
2015	22	K5702	10	-	-
2015	22	K5712ｲ	-	-	-
2015	22	K5712ﾛ	-	-	-
2015	22	K572	-	-	-
2015	22	K5731	-	-	-
2015	22	K574-2	32	-	-
2015	22	K5741	21	-	-
2015	22	K5742	-	-	-
2015	22	K5761	47	-	-
2015	22	K5762	-	-	-
2015	22	K5764	-	-	-
2015	22	K5772	-	-	-
2015	22	K578	-	-	-
2015	22	K579-21	-	-	-
2015	22	K579-22	-	-	-
2015	22	K5801	-	-	-
2015	22	K5802	-	-	-
2015	22	K5812	-	-	-
2015	22	K5813	-	-	-
2015	22	K5822	-	-	-
2015	22	K5823	-	-	-
2015	22	K5831	-	-	-
2015	22	K5832	-	-	-
2015	22	K5834	-	-	-
2015	22	K5842	-	-	-
2015	22	K5861	-	-	-
2015	22	K5862	18	-	-
2015	22	K587	10	-	-
2015	22	K588	-	-	-
2015	22	K589	-	-	-
2015	22	K590	-	-	-
2015	22	K592	-	-	-
2015	22	K5943	74	-	-
2015	22	K5951	846	-	-
2015	22	K5952	587	-	-
2015	22	K596	314	26	8.3%
2015	22	K597-2	424	-	-
2015	22	K597-3	18	-	-
2015	22	K597-4	-	-	-
2015	22	K5971	-	-	-
2015	22	K5972	923	14	1.5%
2015	22	K598	11	-	-
2015	22	K598-2	11	-	-
2015	22	K599	86	-	-
2015	22	K599-2	41	-	-
2015	22	K599-3	42	-	-
2015	22	K599-4	28	-	-
2015	22	K599-5	-	-	-
2015	22	K6001	63	18	28.6%
2015	22	K6002	-	-	-
2015	22	K6011	11	-	-
2015	22	K6021	45	*-	*-
2015	22	K6022	-	-	-
2015	22	K604-24	-	-	-
2015	22	K606	-	-	-
2015	22	K607-2	10	-	-
2015	22	K607-3	41	-	-
2015	22	K6071	-	-	-
2015	22	K6072	48	-	-
2015	22	K608-3	26	-	-
2015	22	K6081	-	-	-
2015	22	K6082	36	-	-
2015	22	K609-2	98	-	-
2015	22	K6091	-	-	-
2015	22	K6092	148	-	-
2015	22	K6093	26	-	-
2015	22	K610-2	-	-	-
2015	22	K610-3	1316	16	1.2%
2015	22	K610-4	-	-	-
2015	22	K610-5	-	-	-
2015	22	K6101	68	-	-
2015	22	K6102	-	-	-
2015	22	K6103	-	-	-
2015	22	K6104	11	-	-
2015	22	K6105	80	-	-
2015	22	K6111	-	-	-
2015	22	K6112	19	-	-
2015	22	K6113	896	45	5.0%
2015	22	K613	24	-	-
2015	22	K6141	14	-	-
2015	22	K6142	-	-	-
2015	22	K6143	-	-	-
2015	22	K6144	-	-	-
2015	22	K6145	37	-	-
2015	22	K6146	308	18	5.8%
2015	22	K615-2	-	-	-
2015	22	K6151	194	16	8.2%
2015	22	K6152	1050	-	-
2015	22	K6153	672	17	2.5%
2015	22	K616	885	22	2.5%
2015	22	K616-3	-	-	-
2015	22	K616-4	444	23	5.2%
2015	22	K617-2	147	-	-
2015	22	K617-3	-	-	-
2015	22	K617-4	783	-	-
2015	22	K6171	225	-	-
2015	22	K6172	-	-	-
2015	22	K6173	75	-	-
2015	22	K6181	21	-	-
2015	22	K6182	520	134	25.8%
2015	22	K619-2	-	-	-
2015	22	K6192	-	-	-
2015	22	K620	153	10	6.5%
2015	22	K620-2	18	-	-
2015	22	K6231	-	-	-
2015	22	K6233	-	-	-
2015	22	K6251	-	-	-
2015	22	K6252	-	-	-
2015	22	K626-2	-	-	-
2015	22	K6261	201	10	5.0%
2015	22	K6262	133	-	-
2015	22	K627-2	-	-	-
2015	22	K6271	-	-	-
2015	22	K6272	13	-	-
2015	22	K6273	-	-	-
2015	22	K6274	23	-	-
2015	22	K6276	12	-	-
2015	22	K6277	24	-	-
2015	22	K6278	-	-	-
2015	22	K628	22	-	-
2015	22	K630	-	-	-
2015	22	K6311	-	-	-
2015	22	K6312	-	-	-
2015	22	K6321	12	-	-
2015	22	K6322	-	-	-
2015	22	K633-21	85	-	-
2015	22	K633-22	19	-	-
2015	22	K6331	115	-	-
2015	22	K6332	-	-	-
2015	22	K6333	140	-	-
2015	22	K6334	-	-	-
2015	22	K6335	2802	-	-
2015	22	K6336	127	-	-
2015	22	K6337	-	-	-
2015	22	K6338	63	-	-
2015	22	K6339	17	-	-
2015	22	K634	1287	-	-
2015	22	K635	448	101	22.5%
2015	22	K635-2	11	-	-
2015	22	K635-3	47	-	-
2015	22	K636	98	-	-
2015	22	K636-3	107	-	-
2015	22	K636-4	42	-	-
2015	22	K637-2	136	23	16.9%
2015	22	K6371	-	-	-
2015	22	K6372	-	-	-
2015	22	K6373	-	-	-
2015	22	K6374	-	-	-
2015	22	K638	-	-	-
2015	22	K639	160	19	11.9%
2015	22	K639-3	30	-	-
2015	22	K6401	-	-	-
2015	22	K6402	-	-	-
2015	22	K641	11	-	-
2015	22	K642-2	11	-	-
2015	22	K6421	35	-	-
2015	22	K6422	-	-	-
2015	22	K643	50	-	-
2015	22	K645	23	-	-
2015	22	K646	-	-	-
2015	22	K647	72	-	-
2015	22	K647-2	60	-	-
2015	22	K648	-	-	-
2015	22	K649	-	-	-
2015	22	K651	123	32	26.0%
2015	22	K652	-	-	-
2015	22	K653-2	-	-	-
2015	22	K653-3	111	11	9.9%
2015	22	K653-5	31	-	-
2015	22	K6531	153	-	-
2015	22	K6532	1179	-	-
2015	22	K6533	-	-	-
2015	22	K6534	281	-	-
2015	22	K654	1792	122	6.8%
2015	22	K654-2	-	-	-
2015	22	K654-31	29	-	-
2015	22	K654-32	30	-	-
2015	22	K655-21	-	-	-
2015	22	K655-22	445	-	-
2015	22	K655-3	-	-	-
2015	22	K655-41	-	-	-
2015	22	K655-42	41	-	-
2015	22	K655-51	-	-	-
2015	22	K655-52	34	-	-
2015	22	K6551	23	-	-
2015	22	K6552	438	-	-
2015	22	K656-2	10	-	-
2015	22	K657-22	69	-	-
2015	22	K6571	-	-	-
2015	22	K6572	352	-	-
2015	22	K662	91	10	11.0%
2015	22	K662-2	20	-	-
2015	22	K663	-	-	-
2015	22	K664	884	97	11.0%
2015	22	K664-2	13	-	-
2015	22	K665	-	-	-
2015	22	K665-2	-	-	-
2015	22	K666	17	-	-
2015	22	K667-2	-	-	-
2015	22	K669	-	-	-
2015	22	K671-21	44	-	-
2015	22	K6711	59	-	-
2015	22	K6712	11	-	-
2015	22	K672	237	-	-
2015	22	K672-2	2105	-	-
2015	22	K673	-	-	-
2015	22	K674	16	-	-
2015	22	K6751	41	-	-
2015	22	K6752	16	-	-
2015	22	K6753	-	-	-
2015	22	K6754	-	-	-
2015	22	K6755	-	-	-
2015	22	K677	-	-	-
2015	22	K677-21	11	-	-
2015	22	K677-22	23	-	-
2015	22	K678	-	-	-
2015	22	K680	18	-	-
2015	22	K681	208	15	7.2%
2015	22	K682-2	242	58	24.0%
2015	22	K682-3	296	13	4.4%
2015	22	K682-4	-	-	-
2015	22	K6822	53	10	18.9%
2015	22	K684	-	-	-
2015	22	K6851	223	-	-
2015	22	K6852	181	-	-
2015	22	K686	74	-	-
2015	22	K6871	808	-	-
2015	22	K6872	417	-	-
2015	22	K688	1842	112	6.1%
2015	22	K689	103	-	-
2015	22	K690	-	-	-
2015	22	K691-2	124	-	-
2015	22	K692-2	13	-	-
2015	22	K694	-	-	-
2015	22	K695-21	71	-	-
2015	22	K695-22	25	-	-
2015	22	K6951	166	-	-
2015	22	K6952	72	-	-
2015	22	K6953	34	-	-
2015	22	K6954	77	-	-
2015	22	K6955	122	-	-
2015	22	K6956	27	-	-
2015	22	K6957	11	-	-
2015	22	K696	-	-	-
2015	22	K697-22	-	-	-
2015	22	K697-31ｲ	-	-	-
2015	22	K697-31ﾛ	261	-	-
2015	22	K697-32ｲ	-	-	-
2015	22	K697-32ﾛ	172	-	-
2015	22	K6972	-	-	-
2015	22	K6981	-	-	-
2015	22	K699-2	-	-	-
2015	22	K700	-	-	-
2015	22	K702-2	17	-	-
2015	22	K7021ｲ	-	-	-
2015	22	K7021ﾛ	-	-	-
2015	22	K7022	70	-	-
2015	22	K7023	26	-	-
2015	22	K7024	-	-	-
2015	22	K7031	37	-	-
2015	22	K7032	177	-	-
2015	22	K7033	22	-	-
2015	22	K7034	53	-	-
2015	22	K704	13	-	-
2015	22	K705	-	-	-
2015	22	K706	-	-	-
2015	22	K7071	-	-	-
2015	22	K7072	-	-	-
2015	22	K708-2	-	-	-
2015	22	K708-3	354	-	-
2015	22	K711	-	-	-
2015	22	K711-2	22	-	-
2015	22	K712	-	-	-
2015	22	K713	-	-	-
2015	22	K714	307	-	-
2015	22	K714-2	124	-	-
2015	22	K7151	134	-	-
2015	22	K7152	-	-	-
2015	22	K716-21	64	-	-
2015	22	K716-22	22	-	-
2015	22	K7161	337	19	5.6%
2015	22	K7162	32	-	-
2015	22	K717	10	-	-
2015	22	K718-21	570	-	-
2015	22	K718-22	244	-	-
2015	22	K7181	475	-	-
2015	22	K7182	207	-	-
2015	22	K719-21	142	-	-
2015	22	K719-22	13	-	-
2015	22	K719-3	1284	-	-
2015	22	K719-5	-	-	-
2015	22	K7191	230	16	7.0%
2015	22	K7192	54	-	-
2015	22	K7193	597	25	4.2%
2015	22	K720	-	-	-
2015	22	K721-21	837	-	-
2015	22	K721-22	105	-	-
2015	22	K721-3	-	-	-
2015	22	K721-4	592	-	-
2015	22	K7211	3795	-	-
2015	22	K7212	495	-	-
2015	22	K722	427	10	2.3%
2015	22	K724	46	-	-
2015	22	K725	21	-	-
2015	22	K725-2	-	-	-
2015	22	K726	265	28	10.6%
2015	22	K7291	-	-	-
2015	22	K7292	-	-	-
2015	22	K7301	-	-	-
2015	22	K7302	-	-	-
2015	22	K7311	-	-	-
2015	22	K7312	-	-	-
2015	22	K7321	33	-	-
2015	22	K7322	252	-	-
2015	22	K734	-	-	-
2015	22	K735	-	-	-
2015	22	K735-2	41	-	-
2015	22	K735-3	-	-	-
2015	22	K735-4	158	10	6.3%
2015	22	K7361	-	-	-
2015	22	K7362	-	-	-
2015	22	K737	14	-	-
2015	22	K7381	11	-	-
2015	22	K7382	-	-	-
2015	22	K739-2	-	-	-
2015	22	K739-3	-	-	-
2015	22	K7391	47	-	-
2015	22	K7392	-	-	-
2015	22	K7393	-	-	-
2015	22	K740-21	268	-	-
2015	22	K740-22	441	-	-
2015	22	K740-23	74	-	-
2015	22	K7401	162	-	-
2015	22	K7402	166	-	-
2015	22	K7403	14	-	-
2015	22	K7404	83	-	-
2015	22	K741	-	-	-
2015	22	K742-2	-	-	-
2015	22	K7421	97	-	-
2015	22	K7422	26	-	-
2015	22	K7423	-	-	-
2015	22	K7424	-	-	-
2015	22	K743-2	-	-	-
2015	22	K743-3	421	-	-
2015	22	K743-4	16	-	-
2015	22	K743-6	-	-	-
2015	22	K7432	280	-	-
2015	22	K7433	24	-	-
2015	22	K7434	294	-	-
2015	22	K7435	13	-	-
2015	22	K744	34	-	-
2015	22	K745	210	-	-
2015	22	K746-2	-	-	-
2015	22	K7461	207	-	-
2015	22	K7462	161	-	-
2015	22	K747	56	-	-
2015	22	K7481	-	-	-
2015	22	K749	14	-	-
2015	22	K7501	-	-	-
2015	22	K751-2	-	-	-
2015	22	K751-3	-	-	-
2015	22	K7512	10	-	-
2015	22	K7513	-	-	-
2015	22	K7521	24	-	-
2015	22	K7522	43	-	-
2015	22	K753	29	-	-
2015	22	K754	-	-	-
2015	22	K754-2	41	-	-
2015	22	K755-2	-	-	-
2015	22	K7551	-	-	-
2015	22	K7552	-	-	-
2015	22	K756	-	-	-
2015	22	K756-2	-	-	-
2015	22	K757-2	-	-	-
2015	22	K763	-	-	-
2015	22	K764	47	-	-
2015	22	K765	-	-	-
2015	22	K766	-	-	-
2015	22	K768	773	-	-
2015	22	K769	10	-	-
2015	22	K769-2	-	-	-
2015	22	K769-3	-	-	-
2015	22	K770	-	-	-
2015	22	K771	17	-	-
2015	22	K772	12	-	-
2015	22	K772-2	12	-	-
2015	22	K772-3	-	-	-
2015	22	K773	208	-	-
2015	22	K773-2	293	-	-
2015	22	K773-3	-	-	-
2015	22	K775	222	35	15.8%
2015	22	K778	-	-	-
2015	22	K778-2	15	-	-
2015	22	K779-2	-	-	-
2015	22	K779-3	-	-	-
2015	22	K780	-	-	-
2015	22	K780-2	20	-	-
2015	22	K7811	714	-	-
2015	22	K7812	130	-	-
2015	22	K7821	-	-	-
2015	22	K783	51	-	-
2015	22	K783-2	908	45	5.0%
2015	22	K783-3	64	-	-
2015	22	K784	-	-	-
2015	22	K784-2	-	-	-
2015	22	K785	35	-	-
2015	22	K786	-	-	-
2015	22	K787	-	-	-
2015	22	K789	-	-	-
2015	22	K790	-	-	-
2015	22	K791	-	-	-
2015	22	K793	-	-	-
2015	22	K794-2	-	-	-
2015	22	K795	-	-	-
2015	22	K796	-	-	-
2015	22	K797	52	-	-
2015	22	K798-2	-	-	-
2015	22	K7981	273	-	-
2015	22	K7982	-	-	-
2015	22	K799	-	-	-
2015	22	K800-2	61	-	-
2015	22	K800-3	36	-	-
2015	22	K802	17	-	-
2015	22	K802-21	80	-	-
2015	22	K802-22	-	-	-
2015	22	K802-6	22	-	-
2015	22	K803-2	17	-	-
2015	22	K8031	10	-	-
2015	22	K8032	19	-	-
2015	22	K8034	72	-	-
2015	22	K8035	-	-	-
2015	22	K8036ｲ	1024	-	-
2015	22	K8036ﾛ	1074	-	-
2015	22	K804	12	-	-
2015	22	K804-2	20	-	-
2015	22	K805	60	-	-
2015	22	K806	-	-	-
2015	22	K807	-	-	-
2015	22	K808	-	-	-
2015	22	K809-2	23	-	-
2015	22	K810	-	-	-
2015	22	K811	-	-	-
2015	22	K812	-	-	-
2015	22	K813	-	-	-
2015	22	K814	-	-	-
2015	22	K8151	-	-	-
2015	22	K8152	-	-	-
2015	22	K816	22	-	-
2015	22	K8171	-	-	-
2015	22	K8173	-	-	-
2015	22	K8181	15	-	-
2015	22	K8182	-	-	-
2015	22	K819	26	-	-
2015	22	K821	90	-	-
2015	22	K821-2	15	-	-
2015	22	K821-3	11	-	-
2015	22	K822	-	-	-
2015	22	K823-3	-	-	-
2015	22	K823-5	-	-	-
2015	22	K8231	-	-	-
2015	22	K8232	18	-	-
2015	22	K824	-	-	-
2015	22	K826	-	-	-
2015	22	K826-2	-	-	-
2015	22	K8271	-	-	-
2015	22	K8272	-	-	-
2015	22	K8281	-	-	-
2015	22	K8282	68	-	-
2015	22	K830	64	-	-
2015	22	K830-21	-	-	-
2015	22	K830-22	-	-	-
2015	22	K832	-	-	-
2015	22	K833	77	-	-
2015	22	K834	21	-	-
2015	22	K834-2	11	-	-
2015	22	K8351	12	-	-
2015	22	K8352	107	-	-
2015	22	K836	145	-	-
2015	22	K836-2	-	-	-
2015	22	K837	10	-	-
2015	22	K8381	20	-	-
2015	22	K8382	-	-	-
2015	22	K840	-	-	-
2015	22	K841-21	253	-	-
2015	22	K841-22	142	-	-
2015	22	K8411	256	-	-
2015	22	K8412	193	-	-
2015	22	K843	429	-	-
2015	22	K843-2	72	-	-
2015	22	K843-3	18	-	-
2015	22	K844	11	-	-
2015	22	K845	-	-	-
2015	22	K848	18	-	-
2015	22	K849	15	-	-
2015	22	K8501	11	-	-
2015	22	K8502	-	-	-
2015	22	K851-2	27	-	-
2015	22	K851-31	-	-	-
2015	22	K8512	-	-	-
2015	22	K8521	16	-	-
2015	22	K8522	-	-	-
2015	22	K8523	-	-	-
2015	22	K8531	37	-	-
2015	22	K8532	16	-	-
2015	22	K854	-	-	-
2015	22	K8551	-	-	-
2015	22	K8552	-	-	-
2015	22	K856	10	-	-
2015	22	K856-2	-	-	-
2015	22	K856-3	-	-	-
2015	22	K856-4	-	-	-
2015	22	K857	-	-	-
2015	22	K858	-	-	-
2015	22	K860	16	-	-
2015	22	K860-2	-	-	-
2015	22	K861	532	-	-
2015	22	K863	19	-	-
2015	22	K863-2	-	-	-
2015	22	K863-3	36	-	-
2015	22	K8651	-	-	-
2015	22	K8653	-	-	-
2015	22	K8654	256	-	-
2015	22	K866	29	-	-
2015	22	K867	621	-	-
2015	22	K867-3	118	-	-
2015	22	K867-4	202	-	-
2015	22	K871	20	-	-
2015	22	K872-2	162	-	-
2015	22	K872-3	178	-	-
2015	22	K872-5	-	-	-
2015	22	K8721	285	-	-
2015	22	K8722	23	-	-
2015	22	K873	71	-	-
2015	22	K876	-	-	-
2015	22	K877	1311	-	-
2015	22	K877-2	452	-	-
2015	22	K879	359	-	-
2015	22	K879-2	39	-	-
2015	22	K883	-	-	-
2015	22	K883-21	-	-	-
2015	22	K883-22	-	-	-
2015	22	K885	-	-	-
2015	22	K8861	-	-	-
2015	22	K8862	24	-	-
2015	22	K887-21	-	-	-
2015	22	K887-4	-	-	-
2015	22	K8871	13	-	-
2015	22	K8872	36	-	-
2015	22	K888-21	11	-	-
2015	22	K888-22	15	-	-
2015	22	K8881	591	-	-
2015	22	K8882	791	-	-
2015	22	K889	230	-	-
2015	22	K890	-	-	-
2015	22	K890-2	16	-	-
2015	22	K892	-	-	-
2015	22	K893	322	-	-
2015	22	K8941	266	-	-
2015	22	K8942	37	-	-
2015	22	K895	280	-	-
2015	22	K8961	87	-	-
2015	22	K8962	58	-	-
2015	22	K8963	13	-	-
2015	22	K8964	-	-	-
2015	22	K897	73	-	-
2015	22	K8981	1551	-	-
2015	22	K8982	2113	-	-
2015	22	K8983	254	-	-
2015	22	K901	39	-	-
2015	22	K902	58	-	-
2015	22	K9031	-	-	-
2015	22	K9033	-	-	-
2015	22	K904	23	-	-
2015	22	K9051	-	-	-
2015	22	K9061	48	-	-
2015	22	K9062	122	-	-
2015	22	K9063	33	-	-
2015	22	K907	-	-	-
2015	22	K909-2	77	-	-
2015	22	K9091	489	-	-
2015	22	K9092	15	-	-
2015	22	K910-2	13	-	-
2015	22	K910-3	-	-	-
2015	22	K911	59	-	-
2015	22	K9121	70	-	-
2015	22	K9122	113	-	-
2015	22	K913-21	-	-	-
2015	22	K913-22	-	-	-
2015	22	K9131	465	-	-
2015	22	K9132	273	-	-
2015	22	K9201ｲ	-	-	-
2015	22	K9201ﾛ	-	-	-
2015	22	K9202ｲ	3792	787	20.8%
2015	22	K9202ﾛ	604	124	20.5%
2015	22	K9203ｲ(1)	21	-	-
2015	22	K9203ｲ(2)	-	-	-
2015	22	K9204ｲ(1)	14	-	-
2015	22	K9204ｲ(2)	-	-	-
2015	22	K9211ｲ	-	-	-
2015	22	K9212ｲ	-	-	-
2015	22	K9212ﾛ	61	-	-
2015	22	K9221ｲ	54	11	20.4%
2015	22	K9222ｲ	10	-	-
2015	22	K9222ﾛ	52	-	-
2015	22	K9223	17	-	-
2015	22	K923	19	-	-
2015	22	k0453	-	-	-
2015	22	k0461	-	-	-
2015	22	k0483	-	-	-
2015	22	k0731	-	-	-
2015	22	k7151	-	-	-
2015	23	K000-21	-	-	-
2015	23	K000-22	-	-	-
2015	23	K000-23	-	-	-
2015	23	K000-24	-	-	-
2015	23	K000-25	-	-	-
2015	23	K000-26	-	-	-
2015	23	K000-27	-	-	-
2015	23	K000-28	-	-	-
2015	23	K0001	599	40	6.7%
2015	23	K0002	287	14	4.9%
2015	23	K0003	287	11	3.8%
2015	23	K0004	1765	138	7.8%
2015	23	K0005	497	23	4.6%
2015	23	K0006	148	-	-
2015	23	K0011	990	68	6.9%
2015	23	K0012	111	-	-
2015	23	K0013	35	-	-
2015	23	K0021	62	-	-
2015	23	K0022	60	-	-
2015	23	K0023	-	-	-
2015	23	K0031	31	-	-
2015	23	K0032	24	-	-
2015	23	K0033	16	-	-
2015	23	K0041	-	-	-
2015	23	K0042	-	-	-
2015	23	K0043	-	-	-
2015	23	K0051	256	-	-
2015	23	K0052	331	-	-
2015	23	K0053	332	-	-
2015	23	K006-41	-	-	-
2015	23	K006-44	-	-	-
2015	23	K0061	153	-	-
2015	23	K0062	256	-	-
2015	23	K0063	407	-	-
2015	23	K007-2	301	-	-
2015	23	K0071	18	-	-
2015	23	K0072	806	-	-
2015	23	K0081	55	-	-
2015	23	K0091	-	-	-
2015	23	K0092	-	-	-
2015	23	K0094	-	-	-
2015	23	K0101	67	-	-
2015	23	K0102	74	-	-
2015	23	K0111	21	-	-
2015	23	K0112	-	-	-
2015	23	K013-21	132	-	-
2015	23	K013-22	46	-	-
2015	23	K013-23	14	-	-
2015	23	K013-24	10	-	-
2015	23	K0131	43	-	-
2015	23	K0132	54	-	-
2015	23	K0133	45	-	-
2015	23	K0134	133	-	-
2015	23	K0151	109	-	-
2015	23	K0152	78	-	-
2015	23	K0153	27	-	-
2015	23	K016	101	-	-
2015	23	K0171	28	-	-
2015	23	K0172	19	-	-
2015	23	K019	-	-	-
2015	23	K020	22	-	-
2015	23	K0221	42	-	-
2015	23	K0222	25	-	-
2015	23	K023	25	-	-
2015	23	K024	-	-	-
2015	23	K025	-	-	-
2015	23	K026	12	-	-
2015	23	K0271	14	-	-
2015	23	K0272	-	-	-
2015	23	K028	125	-	-
2015	23	K029	44	-	-
2015	23	K0301	501	-	-
2015	23	K0302	222	-	-
2015	23	K0311	118	-	-
2015	23	K0312	-	-	-
2015	23	K0332	-	-	-
2015	23	K034	38	-	-
2015	23	K035	72	-	-
2015	23	K035-2	46	-	-
2015	23	K037	240	-	-
2015	23	K037-2	328	-	-
2015	23	K038	22	-	-
2015	23	K0391	23	-	-
2015	23	K0392	-	-	-
2015	23	K040-2	11	-	-
2015	23	K0401	86	-	-
2015	23	K0402	21	-	-
2015	23	K042	-	-	-
2015	23	K043-31	10	-	-
2015	23	K043-32	23	-	-
2015	23	K043-33	40	-	-
2015	23	K0431	14	-	-
2015	23	K0432	12	-	-
2015	23	K0433	19	-	-
2015	23	K0441	459	20	4.4%
2015	23	K0442	346	-	-
2015	23	K0443	517	-	-
2015	23	K0451	270	-	-
2015	23	K0452	355	-	-
2015	23	K0453	514	-	-
2015	23	K046-21	74	-	-
2015	23	K046-22	-	-	-
2015	23	K0461	6310	148	2.3%
2015	23	K0462	2700	-	-
2015	23	K0463	1666	-	-
2015	23	K047	-	-	-
2015	23	K047-2	12	-	-
2015	23	K047-3	47	-	-
2015	23	K0481	-	-	-
2015	23	K0482	773	-	-
2015	23	K0483	2180	-	-
2015	23	K0484	953	-	-
2015	23	K0491	23	-	-
2015	23	K0492	13	-	-
2015	23	K0493	38	-	-
2015	23	K0501	-	-	-
2015	23	K0502	-	-	-
2015	23	K0503	-	-	-
2015	23	K051-2	-	-	-
2015	23	K0513	-	-	-
2015	23	K052-21	-	-	-
2015	23	K052-22	-	-	-
2015	23	K052-23	-	-	-
2015	23	K052-33	-	-	-
2015	23	K0521	62	-	-
2015	23	K0522	52	-	-
2015	23	K0523	107	-	-
2015	23	K0531	47	-	-
2015	23	K0532	-	-	-
2015	23	K0541	-	-	-
2015	23	K0542	100	-	-
2015	23	K0543	34	-	-
2015	23	K055-2	-	-	-
2015	23	K055-3	11	-	-
2015	23	K056-2	-	-	-
2015	23	K0561	48	-	-
2015	23	K0562	124	-	-
2015	23	K0563	71	-	-
2015	23	K0571	13	-	-
2015	23	K0572	32	-	-
2015	23	K0573	21	-	-
2015	23	K0581	32	-	-
2015	23	K0582	16	-	-
2015	23	K0583	-	-	-
2015	23	K0584	23	-	-
2015	23	K059-2	-	-	-
2015	23	K0591	51	-	-
2015	23	K0592	-	-	-
2015	23	K0593	30	-	-
2015	23	K0594	-	-	-
2015	23	K060-31	106	-	-
2015	23	K060-32	24	-	-
2015	23	K060-33	19	-	-
2015	23	K0601	14	-	-
2015	23	K0602	-	-	-
2015	23	K0611	287	-	-
2015	23	K0612	28	-	-
2015	23	K0613	20	-	-
2015	23	K0621	-	-	-
2015	23	K0622	24	-	-
2015	23	K0631	54	-	-
2015	23	K0632	103	-	-
2015	23	K0633	117	-	-
2015	23	K064	-	-	-
2015	23	K065-21	-	-	-
2015	23	K0651	33	-	-
2015	23	K0652	43	-	-
2015	23	K0653	-	-	-
2015	23	K066-21	489	-	-
2015	23	K066-22	103	-	-
2015	23	K066-23	-	-	-
2015	23	K066-31	-	-	-
2015	23	K066-32	-	-	-
2015	23	K066-41	19	-	-
2015	23	K066-42	-	-	-
2015	23	K066-5	-	-	-
2015	23	K066-6	-	-	-
2015	23	K0661	31	-	-
2015	23	K0662	35	-	-
2015	23	K0663	16	-	-
2015	23	K067-21	44	-	-
2015	23	K067-22	47	-	-
2015	23	K0671	-	-	-
2015	23	K0672	14	-	-
2015	23	K0673	-	-	-
2015	23	K068	-	-	-
2015	23	K068-2	382	-	-
2015	23	K069	-	-	-
2015	23	K069-2	14	-	-
2015	23	K069-3	293	-	-
2015	23	K0701	49	-	-
2015	23	K0702	10	-	-
2015	23	K0721	-	-	-
2015	23	K0722	-	-	-
2015	23	K0723	-	-	-
2015	23	K073-21	69	-	-
2015	23	K073-22	42	-	-
2015	23	K073-23	-	-	-
2015	23	K0731	1925	14	0.7%
2015	23	K0732	1406	-	-
2015	23	K0733	145	-	-
2015	23	K074-21	-	-	-
2015	23	K074-22	-	-	-
2015	23	K074-23	-	-	-
2015	23	K0742	-	-	-
2015	23	K0743	122	-	-
2015	23	K0751	19	-	-
2015	23	K0752	-	-	-
2015	23	K0753	24	-	-
2015	23	K0761	109	-	-
2015	23	K0762	66	-	-
2015	23	K0763	42	-	-
2015	23	K0771	21	-	-
2015	23	K0772	-	-	-
2015	23	K0773	-	-	-
2015	23	K0781	-	-	-
2015	23	K0782	65	-	-
2015	23	K0783	82	-	-
2015	23	K079-21	536	-	-
2015	23	K079-22	-	-	-
2015	23	K079-23	-	-	-
2015	23	K079-24	22	-	-
2015	23	K0791	-	-	-
2015	23	K0792	-	-	-
2015	23	K0793	58	-	-
2015	23	K080-2	19	-	-
2015	23	K080-31	25	-	-
2015	23	K080-32	-	-	-
2015	23	K080-41	253	-	-
2015	23	K080-42	56	-	-
2015	23	K080-5	156	-	-
2015	23	K0801	84	-	-
2015	23	K0802	176	-	-
2015	23	K0803	92	-	-
2015	23	K0811	2758	43	1.6%
2015	23	K0812	-	-	-
2015	23	K082-21	42	-	-
2015	23	K082-22	-	-	-
2015	23	K082-23	-	-	-
2015	23	K082-31	178	-	-
2015	23	K082-32	-	-	-
2015	23	K0821	3963	-	-
2015	23	K0822	34	-	-
2015	23	K0823	17	-	-
2015	23	K083	156	15	9.6%
2015	23	K0842	392	39	9.9%
2015	23	K0843	168	-	-
2015	23	K0851	12	-	-
2015	23	K0852	-	-	-
2015	23	K0853	-	-	-
2015	23	K0861	13	-	-
2015	23	K0862	-	-	-
2015	23	K0871	137	-	-
2015	23	K0872	15	-	-
2015	23	K0881	-	-	-
2015	23	K0882	62	-	-
2015	23	K089	10	-	-
2015	23	K0911	20	-	-
2015	23	K0912	30	-	-
2015	23	K093	180	-	-
2015	23	K093-2	268	-	-
2015	23	K0961	-	-	-
2015	23	K0962	-	-	-
2015	23	K097	14	-	-
2015	23	K098	-	-	-
2015	23	K099	35	-	-
2015	23	K099-21	30	-	-
2015	23	K099-22	51	-	-
2015	23	K099-23	-	-	-
2015	23	K1001	14	-	-
2015	23	K1002	85	-	-
2015	23	K1011	24	-	-
2015	23	K1012	47	-	-
2015	23	K1022	-	-	-
2015	23	K1031	-	-	-
2015	23	K1032	18	-	-
2015	23	K105	-	-	-
2015	23	K106	-	-	-
2015	23	K108	-	-	-
2015	23	K110-2	36	-	-
2015	23	K112	-	-	-
2015	23	K113	-	-	-
2015	23	K116	19	-	-
2015	23	K117	-	-	-
2015	23	K118	-	-	-
2015	23	K119	-	-	-
2015	23	K121	17	-	-
2015	23	K124	-	-	-
2015	23	K125	59	-	-
2015	23	K126-2	-	-	-
2015	23	K1261	20	-	-
2015	23	K1262	25	-	-
2015	23	K128	148	-	-
2015	23	K131-2	28	-	-
2015	23	K132	-	-	-
2015	23	K133	22	-	-
2015	23	K134-21	-	-	-
2015	23	K134-22	208	-	-
2015	23	K1341	30	-	-
2015	23	K1342	862	-	-
2015	23	K1343	-	-	-
2015	23	K1344	-	-	-
2015	23	K135	19	-	-
2015	23	K136	18	-	-
2015	23	K1381	-	-	-
2015	23	K140	12	-	-
2015	23	K141	-	-	-
2015	23	K141-2	71	-	-
2015	23	K141-3	-	-	-
2015	23	K142-21	154	-	-
2015	23	K142-22ｲ	17	-	-
2015	23	K142-22ﾊ	115	-	-
2015	23	K142-22ﾛ	18	-	-
2015	23	K142-4	177	-	-
2015	23	K1421	393	-	-
2015	23	K1422	591	13	2.2%
2015	23	K1423	1439	-	-
2015	23	K1424	321	-	-
2015	23	K1425	374	-	-
2015	23	K1426	2495	-	-
2015	23	K143	-	-	-
2015	23	K144	64	-	-
2015	23	K145	151	36	23.8%
2015	23	K146	-	-	-
2015	23	K147	12	-	-
2015	23	K148	20	-	-
2015	23	K1491	28	-	-
2015	23	K1492	54	14	25.9%
2015	23	K150	30	-	-
2015	23	K151-2	41	-	-
2015	23	K152	-	-	-
2015	23	K154-2	10	-	-
2015	23	K154-3	61	11	18.0%
2015	23	K1541	-	-	-
2015	23	K1542	11	-	-
2015	23	K158	-	-	-
2015	23	K159	32	-	-
2015	23	K159-2	-	-	-
2015	23	K160	-	-	-
2015	23	K160-2	119	-	-
2015	23	K161	18	-	-
2015	23	K162	-	-	-
2015	23	K163	-	-	-
2015	23	K164-2	2216	32	1.4%
2015	23	K164-4	21	-	-
2015	23	K164-5	136	15	11.0%
2015	23	K1641	63	-	-
2015	23	K1642	193	45	23.3%
2015	23	K1643	301	42	14.0%
2015	23	K166	10	-	-
2015	23	K167	-	-	-
2015	23	K168	-	-	-
2015	23	K1691	12	-	-
2015	23	K1692	906	31	3.4%
2015	23	K170	-	-	-
2015	23	K171	11	-	-
2015	23	K171-2	187	-	-
2015	23	K172	47	-	-
2015	23	K173	-	-	-
2015	23	K174-2	22	-	-
2015	23	K1741	58	-	-
2015	23	K1742	337	-	-
2015	23	K1751	-	-	-
2015	23	K1752	-	-	-
2015	23	K1761	25	-	-
2015	23	K1762	-	-	-
2015	23	K1771	891	25	2.8%
2015	23	K1772	97	-	-
2015	23	K178-2	90	-	-
2015	23	K178-31	21	-	-
2015	23	K178-32	-	-	-
2015	23	K178-4	224	37	16.5%
2015	23	K1781	632	37	5.9%
2015	23	K1782	23	-	-
2015	23	K1783	149	-	-
2015	23	K179	14	-	-
2015	23	K1801	51	-	-
2015	23	K1802	-	-	-
2015	23	K1803	13	-	-
2015	23	K181-2	79	-	-
2015	23	K181-3	-	-	-
2015	23	K181-4	-	-	-
2015	23	K1811	-	-	-
2015	23	K1812	48	-	-
2015	23	K182-22	-	-	-
2015	23	K182-3	16	-	-
2015	23	K1821	105	-	-
2015	23	K1822	55	-	-
2015	23	K183	-	-	-
2015	23	K183-2	-	-	-
2015	23	K185	-	-	-
2015	23	K186	-	-	-
2015	23	K1881	72	-	-
2015	23	K1882	303	-	-
2015	23	K189	48	-	-
2015	23	K190	19	-	-
2015	23	K190-2	-	-	-
2015	23	K190-3	-	-	-
2015	23	K190-4	-	-	-
2015	23	K190-5	-	-	-
2015	23	K190-6	-	-	-
2015	23	K1911	158	-	-
2015	23	K1912	41	-	-
2015	23	K192	-	-	-
2015	23	K193-22	-	-	-
2015	23	K193-23	-	-	-
2015	23	K193-33	-	-	-
2015	23	K1931	-	-	-
2015	23	K1932	59	-	-
2015	23	K196-2	11	-	-
2015	23	K196-5	-	-	-
2015	23	K197	119	-	-
2015	23	K198	14	-	-
2015	23	K199	-	-	-
2015	23	K200	-	-	-
2015	23	K200-2	-	-	-
2015	23	K201	-	-	-
2015	23	K2021	10	-	-
2015	23	K2022	-	-	-
2015	23	K204	158	-	-
2015	23	K206	16	-	-
2015	23	K207	11	-	-
2015	23	K208	-	-	-
2015	23	K209	-	-	-
2015	23	K209-2	-	-	-
2015	23	K212	-	-	-
2015	23	K213	-	-	-
2015	23	K214	18	-	-
2015	23	K215	-	-	-
2015	23	K215-2	24	-	-
2015	23	K216	23	-	-
2015	23	K2171	71	-	-
2015	23	K2172	124	-	-
2015	23	K218	-	-	-
2015	23	K2191	487	-	-
2015	23	K2192	10	-	-
2015	23	K2193	139	-	-
2015	23	K220	-	-	-
2015	23	K2211	-	-	-
2015	23	K2212	-	-	-
2015	23	K222	-	-	-
2015	23	K223-2	-	-	-
2015	23	K2231	26	-	-
2015	23	K2232	-	-	-
2015	23	K2233	-	-	-
2015	23	K224	68	-	-
2015	23	K225-2	12	-	-
2015	23	K225-3	-	-	-
2015	23	K227	148	-	-
2015	23	K228	-	-	-
2015	23	K229	-	-	-
2015	23	K2302	-	-	-
2015	23	K233	-	-	-
2015	23	K234	38	-	-
2015	23	K235	31	-	-
2015	23	K236	-	-	-
2015	23	K237	-	-	-
2015	23	K239	-	-	-
2015	23	K241	-	-	-
2015	23	K2421	48	-	-
2015	23	K2422	366	-	-
2015	23	K2423	123	-	-
2015	23	K2424	87	-	-
2015	23	K2425	139	-	-
2015	23	K243	-	-	-
2015	23	K244	-	-	-
2015	23	K245	13	-	-
2015	23	K246	32	-	-
2015	23	K248-2	-	-	-
2015	23	K249	17	-	-
2015	23	K250	-	-	-
2015	23	K252	14	-	-
2015	23	K2542	-	-	-
2015	23	K255	-	-	-
2015	23	K259	43	-	-
2015	23	K260	-	-	-
2015	23	K265	-	-	-
2015	23	K2681	23	-	-
2015	23	K2682	249	-	-
2015	23	K2683	280	-	-
2015	23	K2684	154	-	-
2015	23	K2685	11	-	-
2015	23	K269	22	-	-
2015	23	K270	31	-	-
2015	23	K271	-	-	-
2015	23	K272	-	-	-
2015	23	K273	-	-	-
2015	23	K274	14	-	-
2015	23	K275	322	-	-
2015	23	K2761	120	-	-
2015	23	K2762	216	-	-
2015	23	K277	14	-	-
2015	23	K277-2	28	-	-
2015	23	K278	71	-	-
2015	23	K279	218	-	-
2015	23	K280-2	-	-	-
2015	23	K2801	4083	-	-
2015	23	K2802	710	-	-
2015	23	K281	371	-	-
2015	23	K281-2	10	-	-
2015	23	K282-2	45	-	-
2015	23	K2821ｲ	247	-	-
2015	23	K2821ﾛ	20641	-	-
2015	23	K2822	116	-	-
2015	23	K2823	20	-	-
2015	23	K284	103	-	-
2015	23	K285	-	-	-
2015	23	K2861	23	-	-
2015	23	K2862	26	-	-
2015	23	K287	237	-	-
2015	23	K288	54	-	-
2015	23	K290	-	-	-
2015	23	K291	12	-	-
2015	23	K292	16	-	-
2015	23	K293	-	-	-
2015	23	K294	-	-	-
2015	23	K295	-	-	-
2015	23	K2961	76	-	-
2015	23	K2962	16	-	-
2015	23	K297	-	-	-
2015	23	K298	-	-	-
2015	23	K2991	18	-	-
2015	23	K2992	19	-	-
2015	23	K300	184	-	-
2015	23	K301	-	-	-
2015	23	K304	-	-	-
2015	23	K305	74	-	-
2015	23	K306	-	-	-
2015	23	K309	530	-	-
2015	23	K310	-	-	-
2015	23	K311	-	-	-
2015	23	K312	-	-	-
2015	23	K313	-	-	-
2015	23	K3142	-	-	-
2015	23	K318	169	-	-
2015	23	K319	547	-	-
2015	23	K320	45	-	-
2015	23	K323	-	-	-
2015	23	K327	10	-	-
2015	23	K328	52	-	-
2015	23	K328-2	-	-	-
2015	23	K329	-	-	-
2015	23	K331	251	16	6.4%
2015	23	K331-2	-	-	-
2015	23	K331-3	14	-	-
2015	23	K333	89	-	-
2015	23	K333-3	42	-	-
2015	23	K334	-	-	-
2015	23	K334-2	14	-	-
2015	23	K335	-	-	-
2015	23	K336	12	-	-
2015	23	K337	-	-	-
2015	23	K3381	-	-	-
2015	23	K3382	42	-	-
2015	23	K339	58	-	-
2015	23	K340	53	-	-
2015	23	K340-2	-	-	-
2015	23	K340-3	51	-	-
2015	23	K340-4	255	-	-
2015	23	K340-5	877	-	-
2015	23	K340-6	315	-	-
2015	23	K340-7	10	-	-
2015	23	K341	-	-	-
2015	23	K342	110	-	-
2015	23	K3431	11	-	-
2015	23	K3432	12	-	-
2015	23	K344	85	-	-
2015	23	K3461	-	-	-
2015	23	K347	318	-	-
2015	23	K347-2	17	-	-
2015	23	K349	12	-	-
2015	23	K351	-	-	-
2015	23	K352	10	-	-
2015	23	K352-2	-	-	-
2015	23	K352-3	-	-	-
2015	23	K353	-	-	-
2015	23	K356-2	-	-	-
2015	23	K358	11	-	-
2015	23	K360	-	-	-
2015	23	K361	-	-	-
2015	23	K362	-	-	-
2015	23	K362-2	-	-	-
2015	23	K364	-	-	-
2015	23	K367	30	-	-
2015	23	K368	276	-	-
2015	23	K3691	11	-	-
2015	23	K3692	18	-	-
2015	23	K370	219	-	-
2015	23	K371-22	-	-	-
2015	23	K3712	-	-	-
2015	23	K3713	-	-	-
2015	23	K3721	25	-	-
2015	23	K3722	-	-	-
2015	23	K3731	40	-	-
2015	23	K374	96	-	-
2015	23	K376	-	-	-
2015	23	K3771	-	-	-
2015	23	K3772	2689	-	-
2015	23	K378	-	-	-
2015	23	K379-21	-	-	-
2015	23	K379-22	-	-	-
2015	23	K3791	25	-	-
2015	23	K3792	-	-	-
2015	23	K380	-	-	-
2015	23	K382	-	-	-
2015	23	K382-2	-	-	-
2015	23	K383	-	-	-
2015	23	K384	-	-	-
2015	23	K384-2	26	-	-
2015	23	K386	650	182	28.0%
2015	23	K387	-	-	-
2015	23	K388	13	-	-
2015	23	K388-2	-	-	-
2015	23	K3892	289	-	-
2015	23	K3901	-	-	-
2015	23	K3902	-	-	-
2015	23	K3911	12	-	-
2015	23	K392	-	-	-
2015	23	K392-2	34	-	-
2015	23	K3931	-	-	-
2015	23	K3932	209	-	-
2015	23	K3941	42	-	-
2015	23	K3942	72	-	-
2015	23	K395	51	-	-
2015	23	K396	39	-	-
2015	23	K397	-	-	-
2015	23	K3981	-	-	-
2015	23	K3983	50	-	-
2015	23	K399	-	-	-
2015	23	K4001	36	-	-
2015	23	K4002	28	-	-
2015	23	K401	39	-	-
2015	23	K403-21	-	-	-
2015	23	K403-23	18	-	-
2015	23	K403-24	-	-	-
2015	23	K4031	-	-	-
2015	23	K4032	-	-	-
2015	23	K4042	-	-	-
2015	23	K4043	14	-	-
2015	23	K4044	-	-	-
2015	23	K4045	-	-	-
2015	23	K4061	-	-	-
2015	23	K4062	-	-	-
2015	23	K407-2	26	-	-
2015	23	K4071	-	-	-
2015	23	K4072	-	-	-
2015	23	K4073ｲ	-	-	-
2015	23	K4073ﾛ	-	-	-
2015	23	K408	-	-	-
2015	23	K409	-	-	-
2015	23	K410	14	-	-
2015	23	K411	-	-	-
2015	23	K412	-	-	-
2015	23	K4131	-	-	-
2015	23	K4132	22	-	-
2015	23	K414-2	30	-	-
2015	23	K4151	80	-	-
2015	23	K4152	26	-	-
2015	23	K419	-	-	-
2015	23	K4211	-	-	-
2015	23	K4212	-	-	-
2015	23	K422	-	-	-
2015	23	K424	13	-	-
2015	23	K425	27	-	-
2015	23	K426-21	-	-	-
2015	23	K426-22	-	-	-
2015	23	K426-23	17	-	-
2015	23	K4261	22	-	-
2015	23	K4262	-	-	-
2015	23	K4263	79	-	-
2015	23	K427	71	-	-
2015	23	K427-2	-	-	-
2015	23	K428	-	-	-
2015	23	K429-21	-	-	-
2015	23	K4291	-	-	-
2015	23	K4292	-	-	-
2015	23	K430	42	13	31.0%
2015	23	K433	-	-	-
2015	23	K434	21	-	-
2015	23	K434-2	-	-	-
2015	23	K435	16	-	-
2015	23	K4391	10	-	-
2015	23	K4392	-	-	-
2015	23	K4422	10	-	-
2015	23	K4423	-	-	-
2015	23	K4431	15	-	-
2015	23	K4432	-	-	-
2015	23	K4433	-	-	-
2015	23	K4441	-	-	-
2015	23	K4442	19	-	-
2015	23	K4444	-	-	-
2015	23	K449	-	-	-
2015	23	K4501	12	-	-
2015	23	K4502	13	-	-
2015	23	K4503	29	-	-
2015	23	K451	-	-	-
2015	23	K452	-	-	-
2015	23	K453	48	-	-
2015	23	K454	77	-	-
2015	23	K455	21	-	-
2015	23	K4571	285	-	-
2015	23	K4572	95	-	-
2015	23	K4581	26	-	-
2015	23	K4582	36	-	-
2015	23	K459	-	-	-
2015	23	K4611	429	-	-
2015	23	K4612	59	-	-
2015	23	K462	178	-	-
2015	23	K4631	388	-	-
2015	23	K4632	551	-	-
2015	23	K4641	113	-	-
2015	23	K4642	68	-	-
2015	23	K465	-	-	-
2015	23	K467	74	-	-
2015	23	K4691	134	-	-
2015	23	K4692	-	-	-
2015	23	K470	13	-	-
2015	23	K471	11	-	-
2015	23	K472	-	-	-
2015	23	K474-2	36	-	-
2015	23	K474-3	20	-	-
2015	23	K4741	87	-	-
2015	23	K4742	148	-	-
2015	23	K475	19	-	-
2015	23	K476-2	35	-	-
2015	23	K476-31	19	-	-
2015	23	K476-32	11	-	-
2015	23	K476-4	125	-	-
2015	23	K4761	88	-	-
2015	23	K4762	1512	-	-
2015	23	K4763	1550	-	-
2015	23	K4764	298	-	-
2015	23	K4765	1086	-	-
2015	23	K4766	30	-	-
2015	23	K4767	11	-	-
2015	23	K477	-	-	-
2015	23	K478	-	-	-
2015	23	K481	-	-	-
2015	23	K4821	-	-	-
2015	23	K4822	-	-	-
2015	23	K483	-	-	-
2015	23	K484-22	-	-	-
2015	23	K4841	-	-	-
2015	23	K4842	15	-	-
2015	23	K485	14	-	-
2015	23	K486	-	-	-
2015	23	K4871	23	-	-
2015	23	K4873	11	-	-
2015	23	K488	37	-	-
2015	23	K488-2	-	-	-
2015	23	K488-3	24	-	-
2015	23	K488-4	156	-	-
2015	23	K494	-	-	-
2015	23	K496-2	15	-	-
2015	23	K496-31	-	-	-
2015	23	K496-32	-	-	-
2015	23	K496-4	32	-	-
2015	23	K4961	-	-	-
2015	23	K4962	-	-	-
2015	23	K497	-	-	-
2015	23	K497-2	-	-	-
2015	23	K4981	-	-	-
2015	23	K4982	-	-	-
2015	23	K499	-	-	-
2015	23	K501-2	-	-	-
2015	23	K501-3	-	-	-
2015	23	K502	37	-	-
2015	23	K502-22	-	-	-
2015	23	K502-3	-	-	-
2015	23	K502-4	-	-	-
2015	23	K502-5	-	-	-
2015	23	K503	-	-	-
2015	23	K504-2	43	-	-
2015	23	K5041	25	-	-
2015	23	K5042	45	-	-
2015	23	K508	34	-	-
2015	23	K508-21	92	10	10.9%
2015	23	K508-22	-	-	-
2015	23	K509-2	-	-	-
2015	23	K509-3	25	-	-
2015	23	K509-4	38	-	-
2015	23	K5091	29	-	-
2015	23	K510	17	-	-
2015	23	K510-3	13	-	-
2015	23	K5111	28	-	-
2015	23	K5112	21	-	-
2015	23	K5113	25	-	-
2015	23	K5114	-	-	-
2015	23	K5115	-	-	-
2015	23	K513-2	88	-	-
2015	23	K513-3	11	-	-
2015	23	K513-4	21	-	-
2015	23	K5131	883	-	-
2015	23	K5132	210	-	-
2015	23	K514-21	507	-	-
2015	23	K514-22	252	-	-
2015	23	K514-23	1050	-	-
2015	23	K5141	69	-	-
2015	23	K5142	106	-	-
2015	23	K5143	686	-	-
2015	23	K5144	16	-	-
2015	23	K5145	58	-	-
2015	23	K5146	26	-	-
2015	23	K5148	-	-	-
2015	23	K5149	-	-	-
2015	23	K516	-	-	-
2015	23	K517	-	-	-
2015	23	K5181	-	-	-
2015	23	K5182	-	-	-
2015	23	K5202	-	-	-
2015	23	K5211	-	-	-
2015	23	K5213	-	-	-
2015	23	K522-2	207	52	25.1%
2015	23	K522-3	-	-	-
2015	23	K5221	62	-	-
2015	23	K5222	-	-	-
2015	23	K5223	429	12	2.8%
2015	23	K5241	-	-	-
2015	23	K5251	-	-	-
2015	23	K5252	-	-	-
2015	23	K526-21	21	-	-
2015	23	K526-22	279	-	-
2015	23	K5261	16	-	-
2015	23	K5262	-	-	-
2015	23	K5263	-	-	-
2015	23	K5271	-	-	-
2015	23	K5272	-	-	-
2015	23	K528	-	-	-
2015	23	K529-21	127	-	-
2015	23	K529-22	10	-	-
2015	23	K5291	123	-	-
2015	23	K5292	94	-	-
2015	23	K5293	-	-	-
2015	23	K530	-	-	-
2015	23	K530-2	-	-	-
2015	23	K5312	-	-	-
2015	23	K5321	-	-	-
2015	23	K533	318	-	-
2015	23	K533-2	794	93	11.7%
2015	23	K534-3	-	-	-
2015	23	K5341	10	-	-
2015	23	K5342	-	-	-
2015	23	K5351	-	-	-
2015	23	K537-2	11	-	-
2015	23	K5371	-	-	-
2015	23	K5372	-	-	-
2015	23	K538-2	-	-	-
2015	23	K539	19	-	-
2015	23	K539-2	-	-	-
2015	23	K539-3	-	-	-
2015	23	K540	-	-	-
2015	23	K541	-	-	-
2015	23	K542	22	-	-
2015	23	K543	-	-	-
2015	23	K5441	28	-	-
2015	23	K5442	-	-	-
2015	23	K5443	-	-	-
2015	23	K545	24	24	100.0%
2015	23	K5461	224	36	16.1%
2015	23	K5462	291	-	-
2015	23	K5463	1025	-	-
2015	23	K547	26	-	-
2015	23	K5481	512	-	-
2015	23	K5482	26	-	-
2015	23	K5491	1885	113	6.0%
2015	23	K5492	1640	54	3.3%
2015	23	K5493	6506	28	0.4%
2015	23	K550	25	-	-
2015	23	K550-2	58	-	-
2015	23	K5511	-	-	-
2015	23	K552-21	72	-	-
2015	23	K552-22	490	-	-
2015	23	K5521	24	-	-
2015	23	K5522	502	21	4.2%
2015	23	K553-21	20	-	-
2015	23	K553-22	-	-	-
2015	23	K553-23	10	-	-
2015	23	K5532	-	-	-
2015	23	K5533	-	-	-
2015	23	K5541	233	-	-
2015	23	K5542	95	-	-
2015	23	K5543	-	-	-
2015	23	K555-2	108	-	-
2015	23	K5551	533	20	3.8%
2015	23	K5552	141	14	9.9%
2015	23	K5553	29	-	-
2015	23	K556-2	52	-	-
2015	23	K557	-	-	-
2015	23	K557-2	-	-	-
2015	23	K557-3	31	-	-
2015	23	K557-4	-	-	-
2015	23	K558	-	-	-
2015	23	K559-2	-	-	-
2015	23	K5601ｲ	63	-	-
2015	23	K5601ﾆ	191	22	11.5%
2015	23	K5601ﾊ	22	-	-
2015	23	K5601ﾛ	60	-	-
2015	23	K5602	120	12	10.0%
2015	23	K5603ｲ	12	-	-
2015	23	K5603ﾆ	115	-	-
2015	23	K5603ﾛ	-	-	-
2015	23	K5604	44	-	-
2015	23	K5605	27	-	-
2015	23	K5606	143	-	-
2015	23	K5607	285	13	4.6%
2015	23	K5611	259	14	5.4%
2015	23	K5612	598	11	1.8%
2015	23	K5613	60	-	-
2015	23	K5621	27	-	-
2015	23	K5622	27	-	-
2015	23	K563	52	-	-
2015	23	K564	-	-	-
2015	23	K565	-	-	-
2015	23	K566	27	-	-
2015	23	K567-2	-	-	-
2015	23	K5671	-	-	-
2015	23	K5672	-	-	-
2015	23	K5681	-	-	-
2015	23	K569	-	-	-
2015	23	K570-2	19	-	-
2015	23	K570-3	70	-	-
2015	23	K5702	14	-	-
2015	23	K5711	-	-	-
2015	23	K5712ｲ	-	-	-
2015	23	K5712ﾛ	-	-	-
2015	23	K5731	-	-	-
2015	23	K574-2	60	-	-
2015	23	K5741	57	-	-
2015	23	K5742	-	-	-
2015	23	K575	-	-	-
2015	23	K5761	86	-	-
2015	23	K5762	-	-	-
2015	23	K5764	-	-	-
2015	23	K5771	-	-	-
2015	23	K5772	-	-	-
2015	23	K578	-	-	-
2015	23	K579-21	11	-	-
2015	23	K579-22	-	-	-
2015	23	K5792	-	-	-
2015	23	K5801	24	-	-
2015	23	K5802	-	-	-
2015	23	K5812	10	-	-
2015	23	K5813	-	-	-
2015	23	K5821	-	-	-
2015	23	K5822	-	-	-
2015	23	K5832	-	-	-
2015	23	K5833	-	-	-
2015	23	K5841	-	-	-
2015	23	K585	-	-	-
2015	23	K5861	-	-	-
2015	23	K5862	17	-	-
2015	23	K587	-	-	-
2015	23	K588	-	-	-
2015	23	K589	-	-	-
2015	23	K592	-	-	-
2015	23	K592-2	13	-	-
2015	23	K5941	-	-	-
2015	23	K5942	-	-	-
2015	23	K5943	97	-	-
2015	23	K595-2	10	-	-
2015	23	K5951	3558	-	-
2015	23	K5952	1345	-	-
2015	23	K596	404	45	11.1%
2015	23	K597-2	676	-	-
2015	23	K597-3	31	-	-
2015	23	K597-4	11	-	-
2015	23	K5971	11	-	-
2015	23	K5972	1407	11	0.8%
2015	23	K598	61	-	-
2015	23	K598-2	46	-	-
2015	23	K599	170	-	-
2015	23	K599-2	112	-	-
2015	23	K599-3	90	-	-
2015	23	K599-4	84	-	-
2015	23	K599-5	29	-	-
2015	23	K6001	184	48	26.1%
2015	23	K6002	-	-	-
2015	23	K6011	51	-	-
2015	23	K6021	91	63	69.2%
2015	23	K604-21	-	-	-
2015	23	K604-24	14	-	-
2015	23	K606	27	-	-
2015	23	K607-2	22	-	-
2015	23	K607-3	13	-	-
2015	23	K6071	10	-	-
2015	23	K6072	80	-	-
2015	23	K608-2	-	-	-
2015	23	K608-3	153	13	8.5%
2015	23	K6081	-	-	-
2015	23	K6082	69	-	-
2015	23	K609-2	510	-	-
2015	23	K6091	-	-	-
2015	23	K6092	201	-	-
2015	23	K6093	89	-	-
2015	23	K610-2	-	-	-
2015	23	K610-3	1980	42	2.1%
2015	23	K610-4	-	-	-
2015	23	K6101	191	-	-
2015	23	K6102	-	-	-
2015	23	K6103	-	-	-
2015	23	K6104	32	-	-
2015	23	K6105	99	-	-
2015	23	K6111	20	-	-
2015	23	K6112	154	14	9.1%
2015	23	K6113	2233	118	5.3%
2015	23	K612	-	-	-
2015	23	K613	47	-	-
2015	23	K6141	22	-	-
2015	23	K6142	-	-	-
2015	23	K6143	13	-	-
2015	23	K6144	-	-	-
2015	23	K6145	72	-	-
2015	23	K6146	842	39	4.6%
2015	23	K6151	345	47	13.6%
2015	23	K6152	2144	13	0.6%
2015	23	K6153	936	17	1.8%
2015	23	K616	2038	37	1.8%
2015	23	K616-3	-	-	-
2015	23	K616-4	579	43	7.4%
2015	23	K617-2	155	-	-
2015	23	K617-3	-	-	-
2015	23	K617-4	948	-	-
2015	23	K617-5	-	-	-
2015	23	K6171	314	-	-
2015	23	K6172	11	-	-
2015	23	K6173	65	-	-
2015	23	K6181	146	48	32.9%
2015	23	K6182	1186	254	21.4%
2015	23	K6192	52	-	-
2015	23	K620	209	14	6.7%
2015	23	K620-2	-	-	-
2015	23	K621	-	-	-
2015	23	K6231	-	-	-
2015	23	K6232	-	-	-
2015	23	K6233	18	-	-
2015	23	K6251	-	-	-
2015	23	K6252	10	-	-
2015	23	K626-2	-	-	-
2015	23	K6261	464	25	5.4%
2015	23	K6262	200	12	6.0%
2015	23	K627-2	-	-	-
2015	23	K6271	-	-	-
2015	23	K6272	45	-	-
2015	23	K6273	-	-	-
2015	23	K6274	54	-	-
2015	23	K6275	-	-	-
2015	23	K6276	23	-	-
2015	23	K6277	38	-	-
2015	23	K6278	23	-	-
2015	23	K628	13	-	-
2015	23	K630	22	-	-
2015	23	K6311	-	-	-
2015	23	K6312	-	-	-
2015	23	K6321	19	-	-
2015	23	K6322	-	-	-
2015	23	K633-21	96	-	-
2015	23	K633-22	23	-	-
2015	23	K6331	253	-	-
2015	23	K6332	25	-	-
2015	23	K6333	412	-	-
2015	23	K6334	-	-	-
2015	23	K6335	4856	-	-
2015	23	K6336	167	-	-
2015	23	K6337	-	-	-
2015	23	K6338	89	-	-
2015	23	K6339	17	-	-
2015	23	K634	2576	-	-
2015	23	K635	1058	227	21.5%
2015	23	K635-2	22	-	-
2015	23	K635-3	196	-	-
2015	23	K636	245	13	5.3%
2015	23	K636-2	-	-	-
2015	23	K636-3	145	-	-
2015	23	K636-4	87	-	-
2015	23	K637-2	207	16	7.7%
2015	23	K6371	-	-	-
2015	23	K6372	-	-	-
2015	23	K6373	-	-	-
2015	23	K6374	24	-	-
2015	23	K638	12	-	-
2015	23	K639	367	31	8.4%
2015	23	K639-3	47	-	-
2015	23	K6401	10	-	-
2015	23	K6402	-	-	-
2015	23	K641	-	-	-
2015	23	K642-2	26	-	-
2015	23	K6421	71	-	-
2015	23	K6422	17	-	-
2015	23	K643	85	-	-
2015	23	K6442	-	-	-
2015	23	K645	47	-	-
2015	23	K646	-	-	-
2015	23	K647	179	-	-
2015	23	K647-2	152	-	-
2015	23	K648	-	-	-
2015	23	K649-2	-	-	-
2015	23	K651	317	83	26.2%
2015	23	K652	-	-	-
2015	23	K653-2	-	-	-
2015	23	K653-3	198	14	7.1%
2015	23	K653-5	45	-	-
2015	23	K6531	117	-	-
2015	23	K6532	1655	-	-
2015	23	K6533	-	-	-
2015	23	K6534	548	-	-
2015	23	K654	3797	258	6.8%
2015	23	K654-2	28	-	-
2015	23	K654-31	40	-	-
2015	23	K654-32	66	-	-
2015	23	K655-21	12	-	-
2015	23	K655-22	840	-	-
2015	23	K655-3	-	-	-
2015	23	K655-41	-	-	-
2015	23	K655-42	48	-	-
2015	23	K655-51	-	-	-
2015	23	K655-52	27	-	-
2015	23	K6551	64	-	-
2015	23	K6552	1026	18	1.8%
2015	23	K656-2	-	-	-
2015	23	K657-21	-	-	-
2015	23	K657-22	200	-	-
2015	23	K6571	10	-	-
2015	23	K6572	753	13	1.7%
2015	23	K659-2	-	-	-
2015	23	K662	173	23	13.3%
2015	23	K662-2	34	-	-
2015	23	K663	-	-	-
2015	23	K664	1975	171	8.7%
2015	23	K664-2	21	-	-
2015	23	K665	-	-	-
2015	23	K665-2	25	-	-
2015	23	K666	21	-	-
2015	23	K666-2	16	-	-
2015	23	K667	-	-	-
2015	23	K667-2	30	-	-
2015	23	K669	-	-	-
2015	23	K670	-	-	-
2015	23	K671-21	41	-	-
2015	23	K671-22	-	-	-
2015	23	K6711	85	-	-
2015	23	K6712	11	-	-
2015	23	K672	416	11	2.6%
2015	23	K672-2	4625	-	-
2015	23	K673	-	-	-
2015	23	K674	27	-	-
2015	23	K6751	65	-	-
2015	23	K6752	26	-	-
2015	23	K6753	-	-	-
2015	23	K6754	-	-	-
2015	23	K6755	-	-	-
2015	23	K677	17	-	-
2015	23	K677-21	35	-	-
2015	23	K677-22	80	-	-
2015	23	K678	-	-	-
2015	23	K679	-	-	-
2015	23	K680	45	-	-
2015	23	K681	640	49	7.7%
2015	23	K682-2	329	62	18.8%
2015	23	K682-3	574	30	5.2%
2015	23	K682-4	73	-	-
2015	23	K6822	93	22	23.7%
2015	23	K684	-	-	-
2015	23	K6851	376	-	-
2015	23	K6852	395	-	-
2015	23	K686	163	-	-
2015	23	K6871	2055	19	0.9%
2015	23	K6872	863	13	1.5%
2015	23	K688	3730	288	7.7%
2015	23	K689	53	-	-
2015	23	K690	-	-	-
2015	23	K691-2	232	18	7.8%
2015	23	K692	-	-	-
2015	23	K692-2	22	-	-
2015	23	K694	-	-	-
2015	23	K695-21	124	-	-
2015	23	K695-22	23	-	-
2015	23	K6951	369	-	-
2015	23	K6952	113	-	-
2015	23	K6953	65	-	-
2015	23	K6954	134	-	-
2015	23	K6955	193	-	-
2015	23	K6956	21	-	-
2015	23	K6957	10	-	-
2015	23	K696	-	-	-
2015	23	K697-22	-	-	-
2015	23	K697-31ｲ	-	-	-
2015	23	K697-31ﾛ	452	-	-
2015	23	K697-32ｲ	-	-	-
2015	23	K697-32ﾛ	267	-	-
2015	23	K697-4	-	-	-
2015	23	K697-5	16	-	-
2015	23	K697-7	-	-	-
2015	23	K6972	-	-	-
2015	23	K6981	-	-	-
2015	23	K6982	-	-	-
2015	23	K699-2	18	-	-
2015	23	K6992	29	-	-
2015	23	K700	12	-	-
2015	23	K701	-	-	-
2015	23	K702-2	24	-	-
2015	23	K7021ｲ	61	-	-
2015	23	K7021ﾛ	13	-	-
2015	23	K7022	106	-	-
2015	23	K7023	40	-	-
2015	23	K7024	12	-	-
2015	23	K7031	113	-	-
2015	23	K7032	281	-	-
2015	23	K7033	26	-	-
2015	23	K7034	91	-	-
2015	23	K704	17	-	-
2015	23	K705	-	-	-
2015	23	K706	-	-	-
2015	23	K7071	-	-	-
2015	23	K7072	-	-	-
2015	23	K708-3	423	-	-
2015	23	K709-2	-	-	-
2015	23	K709-3	-	-	-
2015	23	K709-5	11	-	-
2015	23	K710	-	-	-
2015	23	K711	25	-	-
2015	23	K711-2	38	-	-
2015	23	K712	-	-	-
2015	23	K713	-	-	-
2015	23	K714	493	11	2.2%
2015	23	K714-2	176	-	-
2015	23	K7151	264	-	-
2015	23	K7152	11	-	-
2015	23	K716-21	115	-	-
2015	23	K716-22	20	-	-
2015	23	K7161	607	40	6.6%
2015	23	K7162	108	-	-
2015	23	K717	17	-	-
2015	23	K718-21	1314	-	-
2015	23	K718-22	632	-	-
2015	23	K7181	979	-	-
2015	23	K7182	386	-	-
2015	23	K719-21	279	-	-
2015	23	K719-22	20	-	-
2015	23	K719-3	1864	-	-
2015	23	K719-5	-	-	-
2015	23	K7191	408	25	6.1%
2015	23	K7192	135	13	9.6%
2015	23	K7193	1831	40	2.2%
2015	23	K720	-	-	-
2015	23	K721-21	2595	-	-
2015	23	K721-22	359	-	-
2015	23	K721-3	-	-	-
2015	23	K721-4	926	-	-
2015	23	K7211	12416	-	-
2015	23	K7212	1316	-	-
2015	23	K722	743	14	1.9%
2015	23	K724	135	18	13.3%
2015	23	K725	22	-	-
2015	23	K725-2	17	-	-
2015	23	K726	552	50	9.1%
2015	23	K728	-	-	-
2015	23	K729-2	-	-	-
2015	23	K729-3	-	-	-
2015	23	K7291	-	-	-
2015	23	K7292	10	-	-
2015	23	K7301	-	-	-
2015	23	K7302	12	-	-
2015	23	K7312	-	-	-
2015	23	K7321	74	-	-
2015	23	K7322	445	-	-
2015	23	K733	-	-	-
2015	23	K734	14	-	-
2015	23	K734-2	-	-	-
2015	23	K735	-	-	-
2015	23	K735-2	133	-	-
2015	23	K735-3	18	-	-
2015	23	K735-4	318	44	13.8%
2015	23	K7361	14	-	-
2015	23	K7362	10	-	-
2015	23	K737	-	-	-
2015	23	K7381	19	-	-
2015	23	K739-2	-	-	-
2015	23	K739-3	15	-	-
2015	23	K7391	77	-	-
2015	23	K7393	-	-	-
2015	23	K740-21	332	-	-
2015	23	K740-22	676	-	-
2015	23	K740-23	182	-	-
2015	23	K7401	314	-	-
2015	23	K7402	540	-	-
2015	23	K7403	55	-	-
2015	23	K7404	216	-	-
2015	23	K741	-	-	-
2015	23	K742-2	30	-	-
2015	23	K7421	112	-	-
2015	23	K7422	17	-	-
2015	23	K7424	-	-	-
2015	23	K743-2	-	-	-
2015	23	K743-3	-	-	-
2015	23	K743-4	-	-	-
2015	23	K7431	-	-	-
2015	23	K7432	146	-	-
2015	23	K7433	25	-	-
2015	23	K7434	358	-	-
2015	23	K7435	19	-	-
2015	23	K744	11	-	-
2015	23	K745	105	-	-
2015	23	K746-2	-	-	-
2015	23	K7461	119	-	-
2015	23	K7462	160	-	-
2015	23	K747	68	-	-
2015	23	K7481	-	-	-
2015	23	K7482	-	-	-
2015	23	K749	-	-	-
2015	23	K7501	-	-	-
2015	23	K7502	-	-	-
2015	23	K751-2	-	-	-
2015	23	K751-3	-	-	-
2015	23	K7512	28	-	-
2015	23	K7513	-	-	-
2015	23	K7514	-	-	-
2015	23	K7521	52	-	-
2015	23	K7522	-	-	-
2015	23	K753	54	-	-
2015	23	K754	-	-	-
2015	23	K754-2	108	-	-
2015	23	K755-2	15	-	-
2015	23	K7551	-	-	-
2015	23	K7552	11	-	-
2015	23	K756	-	-	-
2015	23	K756-2	-	-	-
2015	23	K757-2	-	-	-
2015	23	K758	-	-	-
2015	23	K763	-	-	-
2015	23	K764	201	-	-
2015	23	K766	11	-	-
2015	23	K767	-	-	-
2015	23	K768	2411	-	-
2015	23	K769	20	-	-
2015	23	K769-2	14	-	-
2015	23	K769-3	11	-	-
2015	23	K770-3	-	-	-
2015	23	K771	25	-	-
2015	23	K772	28	-	-
2015	23	K772-2	28	-	-
2015	23	K772-3	-	-	-
2015	23	K773	393	-	-
2015	23	K773-2	727	-	-
2015	23	K773-3	74	-	-
2015	23	K775	500	61	12.2%
2015	23	K778	14	-	-
2015	23	K778-2	26	-	-
2015	23	K779	10	-	-
2015	23	K779-3	124	-	-
2015	23	K780	19	-	-
2015	23	K780-2	177	-	-
2015	23	K781-2	-	-	-
2015	23	K7811	1661	-	-
2015	23	K7812	160	-	-
2015	23	K7821	-	-	-
2015	23	K783	59	-	-
2015	23	K783-2	1782	111	6.2%
2015	23	K783-3	130	-	-
2015	23	K784	-	-	-
2015	23	K784-2	-	-	-
2015	23	K785	20	-	-
2015	23	K786	33	-	-
2015	23	K787	-	-	-
2015	23	K788	-	-	-
2015	23	K789	-	-	-
2015	23	K790	-	-	-
2015	23	K791	-	-	-
2015	23	K793	-	-	-
2015	23	K794	-	-	-
2015	23	K794-2	-	-	-
2015	23	K795	10	-	-
2015	23	K797	90	10	11.1%
2015	23	K7981	456	-	-
2015	23	K7982	10	-	-
2015	23	K799	-	-	-
2015	23	K800	-	-	-
2015	23	K800-2	247	-	-
2015	23	K800-3	51	-	-
2015	23	K802	10	-	-
2015	23	K802-21	377	-	-
2015	23	K802-22	-	-	-
2015	23	K802-5	-	-	-
2015	23	K802-6	240	-	-
2015	23	K803-2	34	-	-
2015	23	K803-3	-	-	-
2015	23	K8031	22	-	-
2015	23	K8032	61	-	-
2015	23	K8033	-	-	-
2015	23	K8034	143	-	-
2015	23	K8035	14	-	-
2015	23	K8036ｲ	2434	-	-
2015	23	K8036ﾛ	1904	-	-
2015	23	K804	62	-	-
2015	23	K804-2	53	-	-
2015	23	K805	116	-	-
2015	23	K806	-	-	-
2015	23	K808	-	-	-
2015	23	K809	-	-	-
2015	23	K809-2	22	-	-
2015	23	K810	-	-	-
2015	23	K811	-	-	-
2015	23	K812	-	-	-
2015	23	K813	-	-	-
2015	23	K814	12	-	-
2015	23	K8151	10	-	-
2015	23	K8152	-	-	-
2015	23	K816	40	-	-
2015	23	K8171	-	-	-
2015	23	K8172	-	-	-
2015	23	K8173	-	-	-
2015	23	K8181	25	-	-
2015	23	K8182	-	-	-
2015	23	K819	113	-	-
2015	23	K819-2	-	-	-
2015	23	K821	169	-	-
2015	23	K821-2	20	-	-
2015	23	K821-3	12	-	-
2015	23	K822	-	-	-
2015	23	K823-2	-	-	-
2015	23	K823-3	23	-	-
2015	23	K823-5	12	-	-
2015	23	K8231	-	-	-
2015	23	K8232	137	-	-
2015	23	K824	-	-	-
2015	23	K825	-	-	-
2015	23	K826	-	-	-
2015	23	K826-2	-	-	-
2015	23	K826-3	-	-	-
2015	23	K8271	-	-	-
2015	23	K8272	-	-	-
2015	23	K828-21	-	-	-
2015	23	K8281	25	-	-
2015	23	K8282	138	-	-
2015	23	K829	-	-	-
2015	23	K830	142	-	-
2015	23	K830-21	-	-	-
2015	23	K830-22	-	-	-
2015	23	K832	12	-	-
2015	23	K833	150	-	-
2015	23	K834	59	-	-
2015	23	K834-2	-	-	-
2015	23	K8351	108	-	-
2015	23	K8352	216	-	-
2015	23	K836	380	-	-
2015	23	K836-2	21	-	-
2015	23	K837	-	-	-
2015	23	K8381	53	-	-
2015	23	K8382	35	-	-
2015	23	K840	12	-	-
2015	23	K841-21	247	-	-
2015	23	K841-22	191	-	-
2015	23	K8411	385	-	-
2015	23	K8412	562	-	-
2015	23	K843	1139	-	-
2015	23	K843-2	128	-	-
2015	23	K843-3	174	-	-
2015	23	K844	-	-	-
2015	23	K845	-	-	-
2015	23	K847	-	-	-
2015	23	K848	38	-	-
2015	23	K849	28	-	-
2015	23	K8501	16	-	-
2015	23	K8502	-	-	-
2015	23	K851-2	43	-	-
2015	23	K851-31	-	-	-
2015	23	K8511	-	-	-
2015	23	K8512	-	-	-
2015	23	K8521	-	-	-
2015	23	K8522	-	-	-
2015	23	K8523	11	-	-
2015	23	K8531	50	-	-
2015	23	K8532	13	-	-
2015	23	K8551	-	-	-
2015	23	K8552	-	-	-
2015	23	K856	11	-	-
2015	23	K856-3	-	-	-
2015	23	K856-4	22	-	-
2015	23	K857	-	-	-
2015	23	K858	-	-	-
2015	23	K8591	-	-	-
2015	23	K860	35	-	-
2015	23	K860-2	-	-	-
2015	23	K861	673	-	-
2015	23	K863	41	-	-
2015	23	K863-2	-	-	-
2015	23	K863-3	49	-	-
2015	23	K8643	-	-	-
2015	23	K8651	-	-	-
2015	23	K8652	-	-	-
2015	23	K8653	13	-	-
2015	23	K8654	358	-	-
2015	23	K866	77	-	-
2015	23	K867	1189	-	-
2015	23	K867-3	37	-	-
2015	23	K867-4	131	-	-
2015	23	K871	60	-	-
2015	23	K872-2	437	-	-
2015	23	K872-3	346	-	-
2015	23	K8721	592	-	-
2015	23	K8722	26	-	-
2015	23	K873	140	-	-
2015	23	K876	10	-	-
2015	23	K876-2	-	-	-
2015	23	K877	2101	-	-
2015	23	K877-2	852	-	-
2015	23	K879	862	-	-
2015	23	K879-2	92	-	-
2015	23	K882	-	-	-
2015	23	K883	-	-	-
2015	23	K883-21	14	-	-
2015	23	K883-22	-	-	-
2015	23	K885	16	-	-
2015	23	K885-2	-	-	-
2015	23	K8861	-	-	-
2015	23	K8862	90	-	-
2015	23	K887-21	-	-	-
2015	23	K887-32	-	-	-
2015	23	K887-4	-	-	-
2015	23	K8871	17	-	-
2015	23	K8872	25	-	-
2015	23	K888-21	18	-	-
2015	23	K888-22	31	-	-
2015	23	K8881	1199	-	-
2015	23	K8882	1622	-	-
2015	23	K889	552	-	-
2015	23	K890	-	-	-
2015	23	K890-3	-	-	-
2015	23	K891	-	-	-
2015	23	K892	30	-	-
2015	23	K893	846	-	-
2015	23	K8941	121	-	-
2015	23	K8942	29	-	-
2015	23	K895	672	-	-
2015	23	K8961	357	-	-
2015	23	K8962	170	-	-
2015	23	K8963	29	-	-
2015	23	K8964	13	-	-
2015	23	K897	81	-	-
2015	23	K8981	2278	-	-
2015	23	K8982	4165	-	-
2015	23	K8983	548	-	-
2015	23	K901	10	-	-
2015	23	K902	160	-	-
2015	23	K9032	-	-	-
2015	23	K9033	-	-	-
2015	23	K904	37	-	-
2015	23	K9051	-	-	-
2015	23	K9052	-	-	-
2015	23	K9061	72	-	-
2015	23	K9062	153	-	-
2015	23	K9063	44	-	-
2015	23	K907	33	-	-
2015	23	K909-2	169	-	-
2015	23	K9091	1201	-	-
2015	23	K9092	34	-	-
2015	23	K910-3	-	-	-
2015	23	K911	93	-	-
2015	23	K9121	127	-	-
2015	23	K9122	291	-	-
2015	23	K913-21	15	-	-
2015	23	K913-22	12	-	-
2015	23	K9131	1105	-	-
2015	23	K9132	892	40	4.5%
2015	23	K920-21	145	34	23.4%
2015	23	K920-22	10	-	-
2015	23	K9201ｲ	-	-	-
2015	23	K9201ﾛ	-	-	-
2015	23	K9202ｲ	8412	1587	18.9%
2015	23	K9202ﾛ	2334	368	15.8%
2015	23	K9203ｲ(1)	109	-	-
2015	23	K9203ｲ(2)	-	-	-
2015	23	K9204ｲ(1)	18	-	-
2015	23	K9205	-	-	-
2015	23	K9211ｲ	43	-	-
2015	23	K9211ﾛ	-	-	-
2015	23	K9212ｲ	18	-	-
2015	23	K9212ﾛ	186	-	-
2015	23	K9221ｲ	127	17	13.4%
2015	23	K9222ｲ	55	10	18.2%
2015	23	K9222ﾛ	141	-	-
2015	23	K9223	65	-	-
2015	23	K923	315	16	5.1%
2015	23	k768	-	-	-
2015	23	k7811	-	-	-
2015	24	K000-21	-	-	-
2015	24	K000-23	-	-	-
2015	24	K000-25	-	-	-
2015	24	K000-26	-	-	-
2015	24	K000-27	-	-	-
2015	24	K000-28	-	-	-
2015	24	K0001	168	-	-
2015	24	K0002	79	-	-
2015	24	K0003	79	-	-
2015	24	K0004	421	30	7.1%
2015	24	K0005	153	-	-
2015	24	K0006	72	-	-
2015	24	K0011	189	14	7.4%
2015	24	K0012	25	-	-
2015	24	K0013	-	-	-
2015	24	K0021	14	-	-
2015	24	K0022	-	-	-
2015	24	K0023	-	-	-
2015	24	K0031	-	-	-
2015	24	K0032	-	-	-
2015	24	K0033	-	-	-
2015	24	K0041	-	-	-
2015	24	K0042	-	-	-
2015	24	K0051	53	-	-
2015	24	K0052	91	-	-
2015	24	K0053	68	-	-
2015	24	K006-22	-	-	-
2015	24	K006-31	-	-	-
2015	24	K006-32	-	-	-
2015	24	K006-41	-	-	-
2015	24	K0061	34	-	-
2015	24	K0062	52	-	-
2015	24	K0063	83	-	-
2015	24	K007-2	-	-	-
2015	24	K0071	-	-	-
2015	24	K0072	315	-	-
2015	24	K0081	10	-	-
2015	24	K0101	-	-	-
2015	24	K0102	-	-	-
2015	24	K0111	-	-	-
2015	24	K013-21	11	-	-
2015	24	K013-22	19	-	-
2015	24	K013-23	-	-	-
2015	24	K0131	-	-	-
2015	24	K0132	-	-	-
2015	24	K0133	12	-	-
2015	24	K0134	13	-	-
2015	24	K0151	13	-	-
2015	24	K0152	-	-	-
2015	24	K0153	-	-	-
2015	24	K016	28	-	-
2015	24	K0171	-	-	-
2015	24	K0172	-	-	-
2015	24	K020	-	-	-
2015	24	K0211	-	-	-
2015	24	K0221	10	-	-
2015	24	K0222	-	-	-
2015	24	K023	-	-	-
2015	24	K024	-	-	-
2015	24	K025	-	-	-
2015	24	K026	-	-	-
2015	24	K0272	-	-	-
2015	24	K028	34	-	-
2015	24	K029	19	-	-
2015	24	K0301	151	-	-
2015	24	K0302	62	-	-
2015	24	K0311	31	-	-
2015	24	K0332	-	-	-
2015	24	K034	12	-	-
2015	24	K035	21	-	-
2015	24	K035-2	11	-	-
2015	24	K037	80	-	-
2015	24	K037-2	107	-	-
2015	24	K038	10	-	-
2015	24	K0391	10	-	-
2015	24	K0392	-	-	-
2015	24	K040-2	-	-	-
2015	24	K0401	38	-	-
2015	24	K0402	10	-	-
2015	24	K042	-	-	-
2015	24	K043-31	-	-	-
2015	24	K043-32	-	-	-
2015	24	K043-33	10	-	-
2015	24	K0431	22	-	-
2015	24	K0432	-	-	-
2015	24	K0433	-	-	-
2015	24	K0441	31	-	-
2015	24	K0442	51	-	-
2015	24	K0443	32	-	-
2015	24	K0451	60	-	-
2015	24	K0452	100	-	-
2015	24	K0453	144	-	-
2015	24	K046-21	22	-	-
2015	24	K0461	1946	38	2.0%
2015	24	K0462	1076	-	-
2015	24	K0463	487	-	-
2015	24	K047-2	-	-	-
2015	24	K047-3	15	-	-
2015	24	K0481	-	-	-
2015	24	K0482	114	-	-
2015	24	K0483	643	-	-
2015	24	K0484	244	-	-
2015	24	K0491	-	-	-
2015	24	K0492	-	-	-
2015	24	K0493	17	-	-
2015	24	K0501	-	-	-
2015	24	K0502	-	-	-
2015	24	K0503	11	-	-
2015	24	K0513	-	-	-
2015	24	K0521	12	-	-
2015	24	K0522	11	-	-
2015	24	K0523	17	-	-
2015	24	K0533	-	-	-
2015	24	K0541	-	-	-
2015	24	K0542	27	-	-
2015	24	K0543	-	-	-
2015	24	K055-2	-	-	-
2015	24	K055-3	-	-	-
2015	24	K056-2	-	-	-
2015	24	K0561	11	-	-
2015	24	K0562	18	-	-
2015	24	K0563	-	-	-
2015	24	K0571	-	-	-
2015	24	K0572	-	-	-
2015	24	K0573	-	-	-
2015	24	K0581	-	-	-
2015	24	K0582	11	-	-
2015	24	K0584	-	-	-
2015	24	K059-2	-	-	-
2015	24	K0591	13	-	-
2015	24	K0593	-	-	-
2015	24	K0594	-	-	-
2015	24	K060-31	28	-	-
2015	24	K060-32	-	-	-
2015	24	K060-33	-	-	-
2015	24	K0601	-	-	-
2015	24	K0602	-	-	-
2015	24	K0611	110	-	-
2015	24	K0612	10	-	-
2015	24	K0613	-	-	-
2015	24	K0621	-	-	-
2015	24	K0631	14	-	-
2015	24	K0632	13	-	-
2015	24	K0633	30	-	-
2015	24	K064	-	-	-
2015	24	K065-21	-	-	-
2015	24	K0651	-	-	-
2015	24	K0652	12	-	-
2015	24	K066-21	120	-	-
2015	24	K066-22	30	-	-
2015	24	K066-23	-	-	-
2015	24	K066-31	-	-	-
2015	24	K066-32	-	-	-
2015	24	K066-42	-	-	-
2015	24	K066-8	-	-	-
2015	24	K0661	-	-	-
2015	24	K0662	-	-	-
2015	24	K0663	-	-	-
2015	24	K067-21	77	-	-
2015	24	K067-22	21	-	-
2015	24	K0671	-	-	-
2015	24	K0672	-	-	-
2015	24	K068	-	-	-
2015	24	K068-2	260	-	-
2015	24	K069-2	16	-	-
2015	24	K069-3	57	-	-
2015	24	K0701	16	-	-
2015	24	K0702	-	-	-
2015	24	K0722	-	-	-
2015	24	K0723	-	-	-
2015	24	K073-21	16	-	-
2015	24	K073-22	-	-	-
2015	24	K0731	142	-	-
2015	24	K0732	130	-	-
2015	24	K0733	25	-	-
2015	24	K074-21	-	-	-
2015	24	K074-22	-	-	-
2015	24	K074-23	-	-	-
2015	24	K0742	-	-	-
2015	24	K0743	33	-	-
2015	24	K0751	-	-	-
2015	24	K0753	18	-	-
2015	24	K0761	14	-	-
2015	24	K0762	12	-	-
2015	24	K0763	14	-	-
2015	24	K0771	-	-	-
2015	24	K0772	-	-	-
2015	24	K0781	-	-	-
2015	24	K0782	32	-	-
2015	24	K0783	21	-	-
2015	24	K079-21	160	-	-
2015	24	K079-23	14	-	-
2015	24	K079-24	13	-	-
2015	24	K0791	-	-	-
2015	24	K0792	-	-	-
2015	24	K0793	23	-	-
2015	24	K080-2	-	-	-
2015	24	K080-31	14	-	-
2015	24	K080-32	-	-	-
2015	24	K080-41	47	-	-
2015	24	K080-42	25	-	-
2015	24	K080-5	13	-	-
2015	24	K0801	-	-	-
2015	24	K0802	40	-	-
2015	24	K0803	23	-	-
2015	24	K0811	923	18	2.0%
2015	24	K0812	-	-	-
2015	24	K082-21	-	-	-
2015	24	K082-22	-	-	-
2015	24	K082-23	-	-	-
2015	24	K082-31	43	-	-
2015	24	K082-32	-	-	-
2015	24	K082-33	-	-	-
2015	24	K0821	1138	-	-
2015	24	K0822	10	-	-
2015	24	K0823	-	-	-
2015	24	K083	118	-	-
2015	24	K0842	120	15	12.5%
2015	24	K0843	52	-	-
2015	24	K0851	-	-	-
2015	24	K0852	-	-	-
2015	24	K0853	-	-	-
2015	24	K0861	-	-	-
2015	24	K0871	17	-	-
2015	24	K0872	-	-	-
2015	24	K0882	10	-	-
2015	24	K089	-	-	-
2015	24	K0901	-	-	-
2015	24	K0911	-	-	-
2015	24	K0912	13	-	-
2015	24	K093	196	-	-
2015	24	K093-2	35	-	-
2015	24	K0961	-	-	-
2015	24	K097	-	-	-
2015	24	K099	-	-	-
2015	24	K099-21	-	-	-
2015	24	K099-22	12	-	-
2015	24	K099-23	-	-	-
2015	24	K1001	-	-	-
2015	24	K1002	15	-	-
2015	24	K1011	-	-	-
2015	24	K1012	-	-	-
2015	24	K1032	-	-	-
2015	24	K108	-	-	-
2015	24	K110	-	-	-
2015	24	K110-2	15	-	-
2015	24	K113	-	-	-
2015	24	K116	-	-	-
2015	24	K117-2	-	-	-
2015	24	K118	-	-	-
2015	24	K124	-	-	-
2015	24	K125	20	-	-
2015	24	K126-2	-	-	-
2015	24	K1261	-	-	-
2015	24	K1262	10	-	-
2015	24	K128	37	-	-
2015	24	K131-2	-	-	-
2015	24	K133	-	-	-
2015	24	K134-22	60	-	-
2015	24	K1341	-	-	-
2015	24	K1342	171	-	-
2015	24	K1344	-	-	-
2015	24	K135	-	-	-
2015	24	K136	12	-	-
2015	24	K1381	-	-	-
2015	24	K140	-	-	-
2015	24	K141-3	-	-	-
2015	24	K142-21	-	-	-
2015	24	K142-4	-	-	-
2015	24	K1421	79	-	-
2015	24	K1422	148	-	-
2015	24	K1423	164	-	-
2015	24	K1424	37	-	-
2015	24	K1425	259	-	-
2015	24	K1426	239	-	-
2015	24	K144	13	-	-
2015	24	K145	44	10	22.7%
2015	24	K148	-	-	-
2015	24	K1491	-	-	-
2015	24	K1492	15	-	-
2015	24	K150	-	-	-
2015	24	K151-2	11	-	-
2015	24	K154-3	-	-	-
2015	24	K158	-	-	-
2015	24	K159	-	-	-
2015	24	K160-2	14	-	-
2015	24	K161	-	-	-
2015	24	K162	-	-	-
2015	24	K163	-	-	-
2015	24	K164-2	629	-	-
2015	24	K164-3	-	-	-
2015	24	K164-4	18	-	-
2015	24	K164-5	14	-	-
2015	24	K1641	19	-	-
2015	24	K1642	60	12	20.0%
2015	24	K1643	128	17	13.3%
2015	24	K166	-	-	-
2015	24	K167	-	-	-
2015	24	K1691	-	-	-
2015	24	K1692	196	-	-
2015	24	K171	-	-	-
2015	24	K171-2	28	-	-
2015	24	K172	16	-	-
2015	24	K174-2	-	-	-
2015	24	K1741	-	-	-
2015	24	K1742	61	-	-
2015	24	K1751	-	-	-
2015	24	K1761	-	-	-
2015	24	K1762	-	-	-
2015	24	K1771	184	13	7.1%
2015	24	K1772	39	-	-
2015	24	K178-2	18	-	-
2015	24	K178-31	-	-	-
2015	24	K178-32	-	-	-
2015	24	K178-4	90	-	-
2015	24	K1781	120	-	-
2015	24	K1782	10	-	-
2015	24	K1783	24	-	-
2015	24	K179	-	-	-
2015	24	K1801	-	-	-
2015	24	K1802	-	-	-
2015	24	K181-2	-	-	-
2015	24	K181-3	-	-	-
2015	24	K1811	-	-	-
2015	24	K1812	-	-	-
2015	24	K1821	23	-	-
2015	24	K1822	18	-	-
2015	24	K183	-	-	-
2015	24	K1881	-	-	-
2015	24	K1882	68	-	-
2015	24	K189	-	-	-
2015	24	K190	-	-	-
2015	24	K190-3	-	-	-
2015	24	K190-4	-	-	-
2015	24	K190-6	-	-	-
2015	24	K1911	33	-	-
2015	24	K1912	-	-	-
2015	24	K192	-	-	-
2015	24	K193-33	-	-	-
2015	24	K1931	-	-	-
2015	24	K1932	11	-	-
2015	24	K196-2	-	-	-
2015	24	K197	50	-	-
2015	24	K198	-	-	-
2015	24	K199	-	-	-
2015	24	K200	-	-	-
2015	24	K200-2	-	-	-
2015	24	K201	-	-	-
2015	24	K2022	-	-	-
2015	24	K203	-	-	-
2015	24	K204	13	-	-
2015	24	K206	-	-	-
2015	24	K208	-	-	-
2015	24	K209	-	-	-
2015	24	K214	-	-	-
2015	24	K215-2	-	-	-
2015	24	K2171	10	-	-
2015	24	K2172	-	-	-
2015	24	K218	-	-	-
2015	24	K2191	186	-	-
2015	24	K2192	-	-	-
2015	24	K2193	-	-	-
2015	24	K220	-	-	-
2015	24	K2211	-	-	-
2015	24	K2231	14	-	-
2015	24	K224	20	-	-
2015	24	K225-2	-	-	-
2015	24	K225-3	-	-	-
2015	24	K226	-	-	-
2015	24	K239	-	-	-
2015	24	K2422	13	-	-
2015	24	K2423	20	-	-
2015	24	K2424	-	-	-
2015	24	K2425	-	-	-
2015	24	K244	-	-	-
2015	24	K246	10	-	-
2015	24	K248-2	-	-	-
2015	24	K249	-	-	-
2015	24	K252	-	-	-
2015	24	K259	-	-	-
2015	24	K2682	56	-	-
2015	24	K2683	83	-	-
2015	24	K2684	14	-	-
2015	24	K2685	-	-	-
2015	24	K269	-	-	-
2015	24	K270	-	-	-
2015	24	K274	-	-	-
2015	24	K275	45	-	-
2015	24	K2761	10	-	-
2015	24	K2762	58	-	-
2015	24	K277	-	-	-
2015	24	K277-2	-	-	-
2015	24	K278	33	-	-
2015	24	K279	17	-	-
2015	24	K2801	737	-	-
2015	24	K2802	98	-	-
2015	24	K281	99	-	-
2015	24	K281-2	-	-	-
2015	24	K282-2	13	-	-
2015	24	K2821ｲ	26	-	-
2015	24	K2821ﾛ	4421	-	-
2015	24	K2822	34	-	-
2015	24	K2823	-	-	-
2015	24	K284	35	-	-
2015	24	K2861	-	-	-
2015	24	K2862	-	-	-
2015	24	K287	32	-	-
2015	24	K288	-	-	-
2015	24	K291	-	-	-
2015	24	K292	-	-	-
2015	24	K293	-	-	-
2015	24	K294	-	-	-
2015	24	K2961	-	-	-
2015	24	K297	-	-	-
2015	24	K2991	-	-	-
2015	24	K300	56	-	-
2015	24	K305	-	-	-
2015	24	K309	34	-	-
2015	24	K318	14	-	-
2015	24	K319	165	-	-
2015	24	K320	-	-	-
2015	24	K327	-	-	-
2015	24	K328	11	-	-
2015	24	K328-2	-	-	-
2015	24	K331	51	-	-
2015	24	K331-2	-	-	-
2015	24	K333	18	-	-
2015	24	K333-3	-	-	-
2015	24	K334	-	-	-
2015	24	K334-2	-	-	-
2015	24	K335-2	-	-	-
2015	24	K336	-	-	-
2015	24	K337	-	-	-
2015	24	K3381	-	-	-
2015	24	K3382	-	-	-
2015	24	K339	-	-	-
2015	24	K340	-	-	-
2015	24	K340-2	-	-	-
2015	24	K340-3	-	-	-
2015	24	K340-4	50	-	-
2015	24	K340-5	166	-	-
2015	24	K340-6	90	-	-
2015	24	K340-7	-	-	-
2015	24	K341	-	-	-
2015	24	K342	21	-	-
2015	24	K3431	11	-	-
2015	24	K3432	-	-	-
2015	24	K344	-	-	-
2015	24	K347	45	-	-
2015	24	K349	-	-	-
2015	24	K352	-	-	-
2015	24	K352-2	-	-	-
2015	24	K353	-	-	-
2015	24	K357	-	-	-
2015	24	K358	13	-	-
2015	24	K359	-	-	-
2015	24	K360	-	-	-
2015	24	K362	-	-	-
2015	24	K364	-	-	-
2015	24	K367	-	-	-
2015	24	K368	96	-	-
2015	24	K3692	-	-	-
2015	24	K370	25	-	-
2015	24	K3712	-	-	-
2015	24	K3721	-	-	-
2015	24	K3731	-	-	-
2015	24	K374	14	-	-
2015	24	K3752	-	-	-
2015	24	K376	-	-	-
2015	24	K3771	-	-	-
2015	24	K3772	376	-	-
2015	24	K378	-	-	-
2015	24	K379-21	-	-	-
2015	24	K3791	-	-	-
2015	24	K3792	-	-	-
2015	24	K382	-	-	-
2015	24	K383	-	-	-
2015	24	K384	-	-	-
2015	24	K384-2	14	-	-
2015	24	K386	172	52	30.2%
2015	24	K387	-	-	-
2015	24	K388	-	-	-
2015	24	K3892	82	-	-
2015	24	K3901	-	-	-
2015	24	K3902	-	-	-
2015	24	K3911	-	-	-
2015	24	K392-2	-	-	-
2015	24	K3932	35	-	-
2015	24	K3941	23	-	-
2015	24	K3942	11	-	-
2015	24	K395	-	-	-
2015	24	K396	-	-	-
2015	24	K397	-	-	-
2015	24	K3981	-	-	-
2015	24	K3982	-	-	-
2015	24	K3983	-	-	-
2015	24	K4001	-	-	-
2015	24	K4002	-	-	-
2015	24	K401	-	-	-
2015	24	K403-21	-	-	-
2015	24	K403-23	-	-	-
2015	24	K403-24	-	-	-
2015	24	K4031	-	-	-
2015	24	K4045	-	-	-
2015	24	K4061	-	-	-
2015	24	K407-2	23	-	-
2015	24	K4072	-	-	-
2015	24	K408	-	-	-
2015	24	K410	-	-	-
2015	24	K411	-	-	-
2015	24	K4131	-	-	-
2015	24	K4132	-	-	-
2015	24	K414-2	-	-	-
2015	24	K4151	-	-	-
2015	24	K419	-	-	-
2015	24	K4211	-	-	-
2015	24	K4212	-	-	-
2015	24	K4232	-	-	-
2015	24	K425	-	-	-
2015	24	K4261	-	-	-
2015	24	K4263	-	-	-
2015	24	K427	-	-	-
2015	24	K430	12	-	-
2015	24	K434	-	-	-
2015	24	K4361	-	-	-
2015	24	K4362	-	-	-
2015	24	K4391	-	-	-
2015	24	K440	-	-	-
2015	24	K4422	-	-	-
2015	24	K4501	-	-	-
2015	24	K4502	-	-	-
2015	24	K4503	-	-	-
2015	24	K451	-	-	-
2015	24	K452	-	-	-
2015	24	K453	13	-	-
2015	24	K454	24	-	-
2015	24	K455	-	-	-
2015	24	K4571	72	-	-
2015	24	K4572	20	-	-
2015	24	K4581	-	-	-
2015	24	K4582	-	-	-
2015	24	K4611	105	-	-
2015	24	K4612	19	-	-
2015	24	K462	30	-	-
2015	24	K4631	80	-	-
2015	24	K4632	74	-	-
2015	24	K4641	33	-	-
2015	24	K4642	-	-	-
2015	24	K467	14	-	-
2015	24	K4691	27	-	-
2015	24	K4692	-	-	-
2015	24	K470	-	-	-
2015	24	K472	-	-	-
2015	24	K474-2	-	-	-
2015	24	K474-3	-	-	-
2015	24	K4741	34	-	-
2015	24	K4742	30	-	-
2015	24	K475	-	-	-
2015	24	K476-2	-	-	-
2015	24	K476-32	-	-	-
2015	24	K476-4	50	-	-
2015	24	K4761	37	-	-
2015	24	K4762	318	-	-
2015	24	K4763	460	-	-
2015	24	K4764	32	-	-
2015	24	K4765	306	-	-
2015	24	K4766	16	-	-
2015	24	K4767	-	-	-
2015	24	K477	-	-	-
2015	24	K478	-	-	-
2015	24	K4821	-	-	-
2015	24	K484-22	-	-	-
2015	24	K4842	-	-	-
2015	24	K485	-	-	-
2015	24	K488	-	-	-
2015	24	K488-3	-	-	-
2015	24	K488-4	24	-	-
2015	24	K494	-	-	-
2015	24	K496-2	11	-	-
2015	24	K496-32	-	-	-
2015	24	K496-4	-	-	-
2015	24	K4962	-	-	-
2015	24	K4982	-	-	-
2015	24	K501-2	-	-	-
2015	24	K501-3	-	-	-
2015	24	K502	10	-	-
2015	24	K502-21	-	-	-
2015	24	K502-4	-	-	-
2015	24	K504-2	17	-	-
2015	24	K5041	-	-	-
2015	24	K5042	-	-	-
2015	24	K508	-	-	-
2015	24	K508-22	-	-	-
2015	24	K509-2	-	-	-
2015	24	K509-4	-	-	-
2015	24	K5091	-	-	-
2015	24	K510	-	-	-
2015	24	K510-3	-	-	-
2015	24	K5111	-	-	-
2015	24	K5112	-	-	-
2015	24	K5113	-	-	-
2015	24	K513-2	16	-	-
2015	24	K513-3	-	-	-
2015	24	K513-4	38	-	-
2015	24	K5131	162	-	-
2015	24	K5132	68	-	-
2015	24	K514-21	130	-	-
2015	24	K514-22	65	-	-
2015	24	K514-23	332	-	-
2015	24	K5141	-	-	-
2015	24	K5142	-	-	-
2015	24	K5143	27	-	-
2015	24	K5145	-	-	-
2015	24	K5146	-	-	-
2015	24	K5149	-	-	-
2015	24	K516	-	-	-
2015	24	K517	-	-	-
2015	24	K5181	-	-	-
2015	24	K5182	-	-	-
2015	24	K5201	-	-	-
2015	24	K5202	-	-	-
2015	24	K5203	-	-	-
2015	24	K5213	-	-	-
2015	24	K522-2	31	-	-
2015	24	K5221	-	-	-
2015	24	K5222	-	-	-
2015	24	K5223	104	-	-
2015	24	K5231	-	-	-
2015	24	K524-2	-	-	-
2015	24	K5251	-	-	-
2015	24	K526-21	-	-	-
2015	24	K526-22	48	-	-
2015	24	K5261	11	-	-
2015	24	K5263	-	-	-
2015	24	K5272	-	-	-
2015	24	K529-21	11	-	-
2015	24	K529-22	-	-	-
2015	24	K5291	26	-	-
2015	24	K5292	10	-	-
2015	24	K5293	-	-	-
2015	24	K530	-	-	-
2015	24	K530-2	-	-	-
2015	24	K533	74	-	-
2015	24	K533-2	176	17	9.7%
2015	24	K534-3	-	-	-
2015	24	K5341	-	-	-
2015	24	K537-2	-	-	-
2015	24	K5371	-	-	-
2015	24	K539	-	-	-
2015	24	K540	-	-	-
2015	24	K541	-	-	-
2015	24	K542	-	-	-
2015	24	K5441	-	-	-
2015	24	K5442	-	-	-
2015	24	K5443	-	-	-
2015	24	K545	-	-	-
2015	24	K5461	52	-	-
2015	24	K5462	75	-	-
2015	24	K5463	393	-	-
2015	24	K5481	138	-	-
2015	24	K5482	-	-	-
2015	24	K5491	471	37	7.9%
2015	24	K5492	498	15	3.0%
2015	24	K5493	2495	13	0.5%
2015	24	K550	-	-	-
2015	24	K550-2	14	-	-
2015	24	K552-21	14	-	-
2015	24	K552-22	143	-	-
2015	24	K5521	-	-	-
2015	24	K5522	55	-	-
2015	24	K553-21	-	-	-
2015	24	K553-22	-	-	-
2015	24	K553-23	-	-	-
2015	24	K5541	44	-	-
2015	24	K5542	29	-	-
2015	24	K555-2	-	-	-
2015	24	K5551	115	-	-
2015	24	K5552	34	-	-
2015	24	K5553	16	-	-
2015	24	K556-2	22	-	-
2015	24	K557-2	-	-	-
2015	24	K557-3	-	-	-
2015	24	K557-4	-	-	-
2015	24	K559-2	-	-	-
2015	24	K5601ｲ	-	-	-
2015	24	K5601ﾆ	41	-	-
2015	24	K5601ﾊ	-	-	-
2015	24	K5601ﾛ	-	-	-
2015	24	K5602	15	-	-
2015	24	K5603ｲ	-	-	-
2015	24	K5603ﾆ	51	14	27.5%
2015	24	K5604	-	-	-
2015	24	K5605	-	-	-
2015	24	K5606	90	-	-
2015	24	K5607	47	-	-
2015	24	K5611	69	-	-
2015	24	K5612	81	-	-
2015	24	K5613	-	-	-
2015	24	K5621	-	-	-
2015	24	K5622	-	-	-
2015	24	K563	-	-	-
2015	24	K566	-	-	-
2015	24	K567-2	-	-	-
2015	24	K5671	-	-	-
2015	24	K5672	-	-	-
2015	24	K5673	-	-	-
2015	24	K570-2	-	-	-
2015	24	K570-3	14	-	-
2015	24	K5702	-	-	-
2015	24	K5711	-	-	-
2015	24	K5712ﾛ	-	-	-
2015	24	K574-2	-	-	-
2015	24	K5741	12	-	-
2015	24	K5761	-	-	-
2015	24	K5762	-	-	-
2015	24	K578	-	-	-
2015	24	K579-21	-	-	-
2015	24	K5792	-	-	-
2015	24	K5801	-	-	-
2015	24	K5832	-	-	-
2015	24	K5861	-	-	-
2015	24	K5862	-	-	-
2015	24	K587	-	-	-
2015	24	K592-2	-	-	-
2015	24	K5943	53	-	-
2015	24	K595-2	-	-	-
2015	24	K5951	595	-	-
2015	24	K5952	221	-	-
2015	24	K596	132	18	13.6%
2015	24	K597-2	232	-	-
2015	24	K597-3	-	-	-
2015	24	K5971	-	-	-
2015	24	K5972	522	-	-
2015	24	K598	18	-	-
2015	24	K598-2	-	-	-
2015	24	K599	40	-	-
2015	24	K599-2	11	-	-
2015	24	K599-3	19	-	-
2015	24	K599-4	21	-	-
2015	24	K599-5	-	-	-
2015	24	K6001	46	-	-
2015	24	K6002	-	-	-
2015	24	K6021	14	*-	*-
2015	24	K6022	-	-	-
2015	24	K607-2	-	-	-
2015	24	K607-3	-	-	-
2015	24	K6071	-	-	-
2015	24	K6072	15	-	-
2015	24	K608-3	34	-	-
2015	24	K6082	25	-	-
2015	24	K609-2	101	-	-
2015	24	K6092	51	-	-
2015	24	K6093	20	-	-
2015	24	K610-3	534	11	2.1%
2015	24	K610-4	-	-	-
2015	24	K6101	57	-	-
2015	24	K6103	-	-	-
2015	24	K6104	-	-	-
2015	24	K6105	31	-	-
2015	24	K6112	-	-	-
2015	24	K6113	903	50	5.5%
2015	24	K613	14	-	-
2015	24	K6141	-	-	-
2015	24	K6142	-	-	-
2015	24	K6143	-	-	-
2015	24	K6145	11	-	-
2015	24	K6146	109	-	-
2015	24	K6151	61	10	16.4%
2015	24	K6152	470	-	-
2015	24	K6153	317	-	-
2015	24	K616	498	-	-
2015	24	K616-4	236	22	9.3%
2015	24	K617-2	51	-	-
2015	24	K617-4	191	-	-
2015	24	K617-5	11	-	-
2015	24	K6171	265	-	-
2015	24	K6173	71	-	-
2015	24	K6181	-	-	-
2015	24	K6182	351	94	26.8%
2015	24	K6191	-	-	-
2015	24	K6192	-	-	-
2015	24	K620	85	-	-
2015	24	K620-2	-	-	-
2015	24	K621	-	-	-
2015	24	K6231	-	-	-
2015	24	K6232	-	-	-
2015	24	K6233	-	-	-
2015	24	K6251	-	-	-
2015	24	K6252	-	-	-
2015	24	K626-2	-	-	-
2015	24	K6261	83	-	-
2015	24	K6262	70	-	-
2015	24	K6271	-	-	-
2015	24	K6272	-	-	-
2015	24	K6273	-	-	-
2015	24	K6274	14	-	-
2015	24	K6276	-	-	-
2015	24	K6277	-	-	-
2015	24	K6278	-	-	-
2015	24	K628	10	-	-
2015	24	K630	-	-	-
2015	24	K6311	-	-	-
2015	24	K6312	-	-	-
2015	24	K6321	-	-	-
2015	24	K633-21	45	-	-
2015	24	K633-22	14	-	-
2015	24	K6331	70	-	-
2015	24	K6332	-	-	-
2015	24	K6333	63	-	-
2015	24	K6334	-	-	-
2015	24	K6335	1378	-	-
2015	24	K6336	55	-	-
2015	24	K6338	28	-	-
2015	24	K6339	13	-	-
2015	24	K634	662	-	-
2015	24	K635	306	74	24.2%
2015	24	K635-2	-	-	-
2015	24	K635-3	20	-	-
2015	24	K636	57	-	-
2015	24	K636-2	-	-	-
2015	24	K636-3	17	-	-
2015	24	K636-4	11	-	-
2015	24	K637-2	83	-	-
2015	24	K6371	-	-	-
2015	24	K6372	-	-	-
2015	24	K6373	-	-	-
2015	24	K6374	-	-	-
2015	24	K638	-	-	-
2015	24	K639	77	-	-
2015	24	K639-3	-	-	-
2015	24	K6401	-	-	-
2015	24	K6402	-	-	-
2015	24	K641	-	-	-
2015	24	K642-2	-	-	-
2015	24	K6421	-	-	-
2015	24	K6422	-	-	-
2015	24	K643	16	-	-
2015	24	K645	-	-	-
2015	24	K647	56	-	-
2015	24	K647-2	34	-	-
2015	24	K649	-	-	-
2015	24	K649-2	-	-	-
2015	24	K651	47	-	-
2015	24	K652	-	-	-
2015	24	K653-2	-	-	-
2015	24	K653-3	44	-	-
2015	24	K653-5	-	-	-
2015	24	K6531	30	-	-
2015	24	K6532	464	-	-
2015	24	K6533	-	-	-
2015	24	K6534	190	-	-
2015	24	K654	826	61	7.4%
2015	24	K654-2	12	-	-
2015	24	K654-31	-	-	-
2015	24	K654-32	13	-	-
2015	24	K655-21	10	-	-
2015	24	K655-22	174	-	-
2015	24	K655-41	-	-	-
2015	24	K655-42	24	-	-
2015	24	K655-52	14	-	-
2015	24	K6551	15	-	-
2015	24	K6552	293	-	-
2015	24	K657-22	27	-	-
2015	24	K6571	-	-	-
2015	24	K6572	210	-	-
2015	24	K660-2	-	-	-
2015	24	K6602	-	-	-
2015	24	K6603	-	-	-
2015	24	K662	54	13	24.1%
2015	24	K662-2	-	-	-
2015	24	K663	-	-	-
2015	24	K664	747	66	8.8%
2015	24	K665	-	-	-
2015	24	K665-2	-	-	-
2015	24	K666	-	-	-
2015	24	K666-2	-	-	-
2015	24	K667	-	-	-
2015	24	K667-2	-	-	-
2015	24	K671-21	-	-	-
2015	24	K6711	38	-	-
2015	24	K6712	-	-	-
2015	24	K672	111	-	-
2015	24	K672-2	1344	-	-
2015	24	K673	-	-	-
2015	24	K674	-	-	-
2015	24	K6751	16	-	-
2015	24	K6752	-	-	-
2015	24	K6754	-	-	-
2015	24	K677	-	-	-
2015	24	K677-21	-	-	-
2015	24	K677-22	-	-	-
2015	24	K680	19	-	-
2015	24	K681	236	17	7.2%
2015	24	K682-2	96	15	15.6%
2015	24	K682-3	137	-	-
2015	24	K6822	13	-	-
2015	24	K684	-	-	-
2015	24	K6851	34	-	-
2015	24	K6852	70	-	-
2015	24	K686	47	-	-
2015	24	K6871	643	11	1.7%
2015	24	K6872	142	-	-
2015	24	K688	933	56	6.0%
2015	24	K689	17	-	-
2015	24	K691-2	67	-	-
2015	24	K692	-	-	-
2015	24	K692-2	-	-	-
2015	24	K695-21	20	-	-
2015	24	K695-22	-	-	-
2015	24	K6951	68	-	-
2015	24	K6952	15	-	-
2015	24	K6953	14	-	-
2015	24	K6954	20	-	-
2015	24	K6955	41	-	-
2015	24	K6956	-	-	-
2015	24	K6957	-	-	-
2015	24	K696	-	-	-
2015	24	K697-31ﾛ	127	-	-
2015	24	K697-32ﾛ	198	-	-
2015	24	K697-5	-	-	-
2015	24	K6972	-	-	-
2015	24	K699-2	-	-	-
2015	24	K6992	-	-	-
2015	24	K702-2	-	-	-
2015	24	K7021ｲ	-	-	-
2015	24	K7021ﾛ	-	-	-
2015	24	K7022	32	-	-
2015	24	K7023	13	-	-
2015	24	K7031	35	-	-
2015	24	K7032	61	-	-
2015	24	K7033	11	-	-
2015	24	K7034	25	-	-
2015	24	K704	-	-	-
2015	24	K706	-	-	-
2015	24	K7071	-	-	-
2015	24	K708	-	-	-
2015	24	K708-3	101	-	-
2015	24	K710	-	-	-
2015	24	K711	12	-	-
2015	24	K711-2	10	-	-
2015	24	K712	-	-	-
2015	24	K713	-	-	-
2015	24	K714	146	10	6.8%
2015	24	K714-2	27	-	-
2015	24	K7151	41	-	-
2015	24	K7152	-	-	-
2015	24	K716-21	18	-	-
2015	24	K716-22	-	-	-
2015	24	K7161	172	10	5.8%
2015	24	K7162	21	-	-
2015	24	K717	-	-	-
2015	24	K718-21	477	-	-
2015	24	K718-22	174	-	-
2015	24	K7181	117	-	-
2015	24	K7182	67	-	-
2015	24	K719-21	84	-	-
2015	24	K719-22	42	-	-
2015	24	K719-3	464	-	-
2015	24	K719-5	-	-	-
2015	24	K7191	124	-	-
2015	24	K7192	71	11	15.5%
2015	24	K7193	449	13	2.9%
2015	24	K720	-	-	-
2015	24	K721-21	393	-	-
2015	24	K721-22	55	-	-
2015	24	K721-3	-	-	-
2015	24	K721-4	226	-	-
2015	24	K7211	4639	-	-
2015	24	K7212	416	-	-
2015	24	K722	223	-	-
2015	24	K724	17	-	-
2015	24	K725	17	-	-
2015	24	K726	106	15	14.2%
2015	24	K728	-	-	-
2015	24	K729-3	-	-	-
2015	24	K7291	-	-	-
2015	24	K7292	-	-	-
2015	24	K7301	-	-	-
2015	24	K7302	-	-	-
2015	24	K7321	21	-	-
2015	24	K7322	142	-	-
2015	24	K734	-	-	-
2015	24	K735-2	24	-	-
2015	24	K735-3	-	-	-
2015	24	K735-4	109	20	18.3%
2015	24	K7361	-	-	-
2015	24	K7362	-	-	-
2015	24	K737	-	-	-
2015	24	K7381	-	-	-
2015	24	K739-2	-	-	-
2015	24	K739-3	-	-	-
2015	24	K7391	60	-	-
2015	24	K7393	-	-	-
2015	24	K740-21	71	-	-
2015	24	K740-22	212	-	-
2015	24	K740-23	30	-	-
2015	24	K7401	102	-	-
2015	24	K7402	131	-	-
2015	24	K7403	14	-	-
2015	24	K7404	62	-	-
2015	24	K742-2	25	-	-
2015	24	K7421	40	-	-
2015	24	K7422	-	-	-
2015	24	K7423	-	-	-
2015	24	K7424	-	-	-
2015	24	K743-2	-	-	-
2015	24	K743-3	19	-	-
2015	24	K7432	165	-	-
2015	24	K7433	16	-	-
2015	24	K7434	271	-	-
2015	24	K7435	-	-	-
2015	24	K744	-	-	-
2015	24	K745	51	-	-
2015	24	K7461	61	-	-
2015	24	K7462	139	-	-
2015	24	K747	21	-	-
2015	24	K7481	-	-	-
2015	24	K749	24	-	-
2015	24	K7501	-	-	-
2015	24	K751-3	-	-	-
2015	24	K7512	-	-	-
2015	24	K7513	-	-	-
2015	24	K7521	-	-	-
2015	24	K7522	-	-	-
2015	24	K753	12	-	-
2015	24	K754-2	15	-	-
2015	24	K755-2	-	-	-
2015	24	K7552	-	-	-
2015	24	K756	-	-	-
2015	24	K756-2	-	-	-
2015	24	K758	-	-	-
2015	24	K764	10	-	-
2015	24	K768	1474	-	-
2015	24	K769	-	-	-
2015	24	K769-2	-	-	-
2015	24	K771	-	-	-
2015	24	K772	-	-	-
2015	24	K772-2	-	-	-
2015	24	K773	117	-	-
2015	24	K773-2	101	-	-
2015	24	K773-4	56	-	-
2015	24	K775	134	18	13.4%
2015	24	K778-2	-	-	-
2015	24	K780	-	-	-
2015	24	K780-2	11	-	-
2015	24	K7811	202	-	-
2015	24	K7812	76	-	-
2015	24	K7822	-	-	-
2015	24	K783	21	-	-
2015	24	K783-2	510	23	4.5%
2015	24	K783-3	35	-	-
2015	24	K785	-	-	-
2015	24	K786	-	-	-
2015	24	K790	-	-	-
2015	24	K794-2	-	-	-
2015	24	K797	49	-	-
2015	24	K798-2	-	-	-
2015	24	K7981	170	-	-
2015	24	K7982	-	-	-
2015	24	K799	-	-	-
2015	24	K800	-	-	-
2015	24	K800-2	29	-	-
2015	24	K800-3	-	-	-
2015	24	K802	-	-	-
2015	24	K802-21	15	-	-
2015	24	K802-22	-	-	-
2015	24	K802-5	-	-	-
2015	24	K803-2	-	-	-
2015	24	K8031	-	-	-
2015	24	K8032	15	-	-
2015	24	K8034	26	-	-
2015	24	K8035	-	-	-
2015	24	K8036ｲ	838	-	-
2015	24	K8036ﾛ	216	-	-
2015	24	K804	14	-	-
2015	24	K804-2	14	-	-
2015	24	K805	26	-	-
2015	24	K809-2	-	-	-
2015	24	K814	-	-	-
2015	24	K8151	-	-	-
2015	24	K8152	-	-	-
2015	24	K816	12	-	-
2015	24	K8171	-	-	-
2015	24	K8172	-	-	-
2015	24	K8173	-	-	-
2015	24	K819-2	-	-	-
2015	24	K821	56	-	-
2015	24	K821-2	-	-	-
2015	24	K821-3	-	-	-
2015	24	K822	-	-	-
2015	24	K8231	-	-	-
2015	24	K8232	-	-	-
2015	24	K826	-	-	-
2015	24	K826-2	-	-	-
2015	24	K8271	-	-	-
2015	24	K8281	-	-	-
2015	24	K8282	20	-	-
2015	24	K830	49	-	-
2015	24	K830-21	-	-	-
2015	24	K830-22	-	-	-
2015	24	K832	15	-	-
2015	24	K833	42	-	-
2015	24	K834	-	-	-
2015	24	K8351	18	-	-
2015	24	K8352	65	-	-
2015	24	K836	43	-	-
2015	24	K836-2	-	-	-
2015	24	K8381	11	-	-
2015	24	K8382	-	-	-
2015	24	K840	-	-	-
2015	24	K841-22	24	-	-
2015	24	K8411	124	-	-
2015	24	K8412	172	-	-
2015	24	K843	148	-	-
2015	24	K843-2	50	-	-
2015	24	K844	11	-	-
2015	24	K847	-	-	-
2015	24	K848	-	-	-
2015	24	K849	-	-	-
2015	24	K8501	-	-	-
2015	24	K8502	-	-	-
2015	24	K851-2	-	-	-
2015	24	K851-31	-	-	-
2015	24	K851-32	-	-	-
2015	24	K8511	-	-	-
2015	24	K8512	-	-	-
2015	24	K8521	-	-	-
2015	24	K8523	-	-	-
2015	24	K8531	11	-	-
2015	24	K8532	-	-	-
2015	24	K8552	-	-	-
2015	24	K856	-	-	-
2015	24	K856-2	-	-	-
2015	24	K856-3	-	-	-
2015	24	K856-4	-	-	-
2015	24	K858	-	-	-
2015	24	K860	-	-	-
2015	24	K860-2	-	-	-
2015	24	K861	187	-	-
2015	24	K863	80	-	-
2015	24	K863-2	-	-	-
2015	24	K863-3	-	-	-
2015	24	K8651	-	-	-
2015	24	K8654	154	-	-
2015	24	K866	22	-	-
2015	24	K867	329	-	-
2015	24	K867-3	13	-	-
2015	24	K867-4	-	-	-
2015	24	K871	19	-	-
2015	24	K872-2	168	-	-
2015	24	K872-3	102	-	-
2015	24	K8721	60	-	-
2015	24	K8722	13	-	-
2015	24	K873	36	-	-
2015	24	K877	536	-	-
2015	24	K877-2	178	-	-
2015	24	K878	-	-	-
2015	24	K879	157	-	-
2015	24	K879-2	23	-	-
2015	24	K882	-	-	-
2015	24	K883	-	-	-
2015	24	K883-22	-	-	-
2015	24	K885	-	-	-
2015	24	K8861	-	-	-
2015	24	K8862	19	-	-
2015	24	K887-4	-	-	-
2015	24	K8871	11	-	-
2015	24	K8872	15	-	-
2015	24	K888-21	-	-	-
2015	24	K888-22	24	-	-
2015	24	K8881	264	-	-
2015	24	K8882	396	-	-
2015	24	K889	82	-	-
2015	24	K890-2	34	-	-
2015	24	K892	-	-	-
2015	24	K893	114	-	-
2015	24	K8941	46	-	-
2015	24	K8942	-	-	-
2015	24	K895	13	-	-
2015	24	K8961	-	-	-
2015	24	K8962	16	-	-
2015	24	K8963	73	-	-
2015	24	K8964	-	-	-
2015	24	K897	-	-	-
2015	24	K8981	500	-	-
2015	24	K8982	662	-	-
2015	24	K8983	71	-	-
2015	24	K902	21	-	-
2015	24	K9033	-	-	-
2015	24	K9061	-	-	-
2015	24	K9062	32	-	-
2015	24	K9063	-	-	-
2015	24	K907	-	-	-
2015	24	K909-2	16	-	-
2015	24	K9091	205	-	-
2015	24	K9092	11	-	-
2015	24	K910-3	-	-	-
2015	24	K911	10	-	-
2015	24	K9121	24	-	-
2015	24	K9122	52	-	-
2015	24	K9131	256	-	-
2015	24	K9132	126	10	7.9%
2015	24	K920-21	-	-	-
2015	24	K9201ｲ	-	-	-
2015	24	K9202ｲ	2168	442	20.4%
2015	24	K9202ﾛ	308	54	17.5%
2015	24	K9203ｲ(1)	56	-	-
2015	24	K9204ｲ(1)	20	-	-
2015	24	K9205	-	-	-
2015	24	K9212ﾛ	11	-	-
2015	24	K9221ｲ	-	-	-
2015	24	K9222ｲ	-	-	-
2015	24	K9222ﾛ	14	-	-
2015	24	K9223	-	-	-
2015	24	K923	-	-	-
2015	25	K000-21	-	-	-
2015	25	K000-22	-	-	-
2015	25	K000-25	-	-	-
2015	25	K0001	108	-	-
2015	25	K0002	70	-	-
2015	25	K0003	48	-	-
2015	25	K0004	304	27	8.9%
2015	25	K0005	120	-	-
2015	25	K0006	53	-	-
2015	25	K0011	168	26	15.5%
2015	25	K0012	21	-	-
2015	25	K0013	-	-	-
2015	25	K0021	15	-	-
2015	25	K0022	19	-	-
2015	25	K0023	-	-	-
2015	25	K0031	-	-	-
2015	25	K0032	-	-	-
2015	25	K0033	-	-	-
2015	25	K0041	-	-	-
2015	25	K0042	-	-	-
2015	25	K0051	52	-	-
2015	25	K0052	51	-	-
2015	25	K0053	49	-	-
2015	25	K006-31	-	-	-
2015	25	K0061	33	-	-
2015	25	K0062	48	-	-
2015	25	K0063	65	-	-
2015	25	K007-2	-	-	-
2015	25	K0071	-	-	-
2015	25	K0072	162	-	-
2015	25	K0081	-	-	-
2015	25	K0094	-	-	-
2015	25	K0101	-	-	-
2015	25	K0102	13	-	-
2015	25	K0111	-	-	-
2015	25	K013-21	32	-	-
2015	25	K013-22	26	-	-
2015	25	K013-23	-	-	-
2015	25	K013-24	-	-	-
2015	25	K0131	-	-	-
2015	25	K0132	-	-	-
2015	25	K0133	-	-	-
2015	25	K0134	-	-	-
2015	25	K0151	-	-	-
2015	25	K0152	13	-	-
2015	25	K0153	-	-	-
2015	25	K016	21	-	-
2015	25	K0172	-	-	-
2015	25	K019	-	-	-
2015	25	K020	11	-	-
2015	25	K0221	-	-	-
2015	25	K0222	-	-	-
2015	25	K023	-	-	-
2015	25	K025	-	-	-
2015	25	K026	-	-	-
2015	25	K0272	-	-	-
2015	25	K028	12	-	-
2015	25	K029	10	-	-
2015	25	K0301	101	-	-
2015	25	K0302	23	-	-
2015	25	K0311	11	-	-
2015	25	K034	-	-	-
2015	25	K035	14	-	-
2015	25	K035-2	-	-	-
2015	25	K037	29	-	-
2015	25	K037-2	90	-	-
2015	25	K038	13	-	-
2015	25	K0391	-	-	-
2015	25	K0392	-	-	-
2015	25	K040-2	-	-	-
2015	25	K0401	22	-	-
2015	25	K0402	-	-	-
2015	25	K042	-	-	-
2015	25	K043-32	-	-	-
2015	25	K043-33	-	-	-
2015	25	K0431	-	-	-
2015	25	K0432	-	-	-
2015	25	K0433	-	-	-
2015	25	K0441	26	-	-
2015	25	K0442	43	-	-
2015	25	K0443	86	-	-
2015	25	K0451	51	-	-
2015	25	K0452	83	-	-
2015	25	K0453	61	-	-
2015	25	K046-21	24	-	-
2015	25	K046-22	-	-	-
2015	25	K0461	1460	28	1.9%
2015	25	K0462	554	-	-
2015	25	K0463	367	-	-
2015	25	K047-2	-	-	-
2015	25	K047-3	-	-	-
2015	25	K0481	-	-	-
2015	25	K0482	171	-	-
2015	25	K0483	362	-	-
2015	25	K0484	186	-	-
2015	25	K0491	-	-	-
2015	25	K0492	-	-	-
2015	25	K0493	15	-	-
2015	25	K0501	-	-	-
2015	25	K0502	-	-	-
2015	25	K0503	12	-	-
2015	25	K0513	-	-	-
2015	25	K052-21	-	-	-
2015	25	K052-22	-	-	-
2015	25	K052-32	-	-	-
2015	25	K052-33	-	-	-
2015	25	K0521	10	-	-
2015	25	K0522	-	-	-
2015	25	K0523	19	-	-
2015	25	K0531	-	-	-
2015	25	K0533	-	-	-
2015	25	K0541	-	-	-
2015	25	K0542	38	-	-
2015	25	K0543	10	-	-
2015	25	K055-3	34	-	-
2015	25	K0561	13	-	-
2015	25	K0562	14	-	-
2015	25	K0563	15	-	-
2015	25	K0571	-	-	-
2015	25	K0572	-	-	-
2015	25	K0573	-	-	-
2015	25	K0581	19	-	-
2015	25	K0582	-	-	-
2015	25	K0583	-	-	-
2015	25	K0584	-	-	-
2015	25	K059-2	-	-	-
2015	25	K0591	27	-	-
2015	25	K0592	-	-	-
2015	25	K0593	-	-	-
2015	25	K0594	-	-	-
2015	25	K060-31	23	-	-
2015	25	K060-32	-	-	-
2015	25	K0601	-	-	-
2015	25	K0602	-	-	-
2015	25	K0611	47	-	-
2015	25	K0612	-	-	-
2015	25	K0613	-	-	-
2015	25	K0622	12	-	-
2015	25	K0631	11	-	-
2015	25	K0632	-	-	-
2015	25	K0633	12	-	-
2015	25	K065-21	-	-	-
2015	25	K065-23	-	-	-
2015	25	K0651	-	-	-
2015	25	K0652	-	-	-
2015	25	K066-21	170	-	-
2015	25	K066-22	32	-	-
2015	25	K066-31	-	-	-
2015	25	K066-32	-	-	-
2015	25	K066-41	-	-	-
2015	25	K0661	14	-	-
2015	25	K0662	-	-	-
2015	25	K0663	-	-	-
2015	25	K067-21	-	-	-
2015	25	K067-22	25	-	-
2015	25	K0671	-	-	-
2015	25	K0672	-	-	-
2015	25	K068	-	-	-
2015	25	K068-2	176	-	-
2015	25	K069-2	11	-	-
2015	25	K069-3	44	-	-
2015	25	K0701	-	-	-
2015	25	K0721	-	-	-
2015	25	K0722	-	-	-
2015	25	K0723	-	-	-
2015	25	K073-21	13	-	-
2015	25	K073-22	20	-	-
2015	25	K0731	275	-	-
2015	25	K0732	135	-	-
2015	25	K0733	18	-	-
2015	25	K074-21	-	-	-
2015	25	K074-23	-	-	-
2015	25	K0742	-	-	-
2015	25	K0743	-	-	-
2015	25	K0751	-	-	-
2015	25	K0753	-	-	-
2015	25	K0761	17	-	-
2015	25	K0762	-	-	-
2015	25	K0763	-	-	-
2015	25	K0771	-	-	-
2015	25	K0772	-	-	-
2015	25	K0781	-	-	-
2015	25	K0782	20	-	-
2015	25	K0783	-	-	-
2015	25	K079-21	120	-	-
2015	25	K079-22	-	-	-
2015	25	K079-24	-	-	-
2015	25	K0791	-	-	-
2015	25	K0793	22	-	-
2015	25	K080-2	14	-	-
2015	25	K080-31	-	-	-
2015	25	K080-32	-	-	-
2015	25	K080-41	107	-	-
2015	25	K080-42	31	-	-
2015	25	K080-5	39	-	-
2015	25	K0801	28	-	-
2015	25	K0802	46	-	-
2015	25	K0803	14	-	-
2015	25	K0811	598	-	-
2015	25	K082-21	-	-	-
2015	25	K082-31	46	-	-
2015	25	K082-32	-	-	-
2015	25	K0821	1338	-	-
2015	25	K0822	-	-	-
2015	25	K0823	-	-	-
2015	25	K083	27	-	-
2015	25	K0842	45	-	-
2015	25	K0843	31	-	-
2015	25	K0853	-	-	-
2015	25	K0861	-	-	-
2015	25	K0871	-	-	-
2015	25	K0882	-	-	-
2015	25	K089	-	-	-
2015	25	K0911	-	-	-
2015	25	K0912	-	-	-
2015	25	K093	45	-	-
2015	25	K093-2	-	-	-
2015	25	K094	-	-	-
2015	25	K0962	-	-	-
2015	25	K097	-	-	-
2015	25	K098	-	-	-
2015	25	K099	11	-	-
2015	25	K099-21	-	-	-
2015	25	K099-22	13	-	-
2015	25	K099-23	-	-	-
2015	25	K1001	-	-	-
2015	25	K1002	14	-	-
2015	25	K1011	-	-	-
2015	25	K1012	-	-	-
2015	25	K1022	-	-	-
2015	25	K108	-	-	-
2015	25	K110	-	-	-
2015	25	K110-2	32	-	-
2015	25	K113	-	-	-
2015	25	K116	-	-	-
2015	25	K117	-	-	-
2015	25	K121	-	-	-
2015	25	K124	-	-	-
2015	25	K125	10	-	-
2015	25	K1262	-	-	-
2015	25	K128	66	-	-
2015	25	K131-2	23	-	-
2015	25	K133	-	-	-
2015	25	K134-22	94	-	-
2015	25	K1342	214	-	-
2015	25	K1344	-	-	-
2015	25	K135	-	-	-
2015	25	K136	-	-	-
2015	25	K1381	-	-	-
2015	25	K140	-	-	-
2015	25	K141	-	-	-
2015	25	K141-2	33	-	-
2015	25	K142-21	13	-	-
2015	25	K142-22ﾊ	-	-	-
2015	25	K142-22ﾛ	-	-	-
2015	25	K142-3	-	-	-
2015	25	K142-4	34	-	-
2015	25	K1421	97	-	-
2015	25	K1422	178	-	-
2015	25	K1423	282	-	-
2015	25	K1424	107	-	-
2015	25	K1425	302	-	-
2015	25	K1426	434	-	-
2015	25	K144	17	-	-
2015	25	K145	17	-	-
2015	25	K147	-	-	-
2015	25	K148	-	-	-
2015	25	K1491	-	-	-
2015	25	K1492	13	-	-
2015	25	K150	-	-	-
2015	25	K151-2	10	-	-
2015	25	K154-3	11	-	-
2015	25	K159	-	-	-
2015	25	K160-2	76	-	-
2015	25	K161	-	-	-
2015	25	K162	-	-	-
2015	25	K164-2	489	-	-
2015	25	K164-4	-	-	-
2015	25	K164-5	25	-	-
2015	25	K1641	-	-	-
2015	25	K1642	44	21	47.7%
2015	25	K1643	58	14	24.1%
2015	25	K167	-	-	-
2015	25	K168	-	-	-
2015	25	K1691	-	-	-
2015	25	K1692	182	-	-
2015	25	K171	12	-	-
2015	25	K171-2	26	-	-
2015	25	K172	12	-	-
2015	25	K174-2	-	-	-
2015	25	K1741	-	-	-
2015	25	K1742	71	-	-
2015	25	K1751	-	-	-
2015	25	K1761	-	-	-
2015	25	K1762	-	-	-
2015	25	K1771	130	-	-
2015	25	K1772	13	-	-
2015	25	K178-2	-	-	-
2015	25	K178-4	62	11	17.7%
2015	25	K1781	96	-	-
2015	25	K1782	-	-	-
2015	25	K1783	21	-	-
2015	25	K179	-	-	-
2015	25	K1801	12	-	-
2015	25	K1802	-	-	-
2015	25	K1811	-	-	-
2015	25	K1812	-	-	-
2015	25	K182-3	-	-	-
2015	25	K1821	-	-	-
2015	25	K1822	-	-	-
2015	25	K1881	-	-	-
2015	25	K1882	46	-	-
2015	25	K189	-	-	-
2015	25	K190	-	-	-
2015	25	K190-3	-	-	-
2015	25	K190-4	-	-	-
2015	25	K190-5	-	-	-
2015	25	K1911	31	-	-
2015	25	K1912	-	-	-
2015	25	K192	-	-	-
2015	25	K193-21	-	-	-
2015	25	K193-23	-	-	-
2015	25	K193-33	-	-	-
2015	25	K1931	-	-	-
2015	25	K1932	-	-	-
2015	25	K196-2	10	-	-
2015	25	K1962	-	-	-
2015	25	K197	27	-	-
2015	25	K199	-	-	-
2015	25	K200-2	-	-	-
2015	25	K201	-	-	-
2015	25	K2021	12	-	-
2015	25	K204	48	-	-
2015	25	K206	-	-	-
2015	25	K214	-	-	-
2015	25	K215-2	-	-	-
2015	25	K2171	-	-	-
2015	25	K2172	28	-	-
2015	25	K2191	49	-	-
2015	25	K2193	-	-	-
2015	25	K220	-	-	-
2015	25	K2211	-	-	-
2015	25	K222	-	-	-
2015	25	K223-2	-	-	-
2015	25	K2231	-	-	-
2015	25	K224	24	-	-
2015	25	K225-2	-	-	-
2015	25	K227	14	-	-
2015	25	K2301	-	-	-
2015	25	K234	-	-	-
2015	25	K235	-	-	-
2015	25	K239	-	-	-
2015	25	K241	-	-	-
2015	25	K2421	-	-	-
2015	25	K2422	-	-	-
2015	25	K2423	80	-	-
2015	25	K2424	-	-	-
2015	25	K2425	-	-	-
2015	25	K246	-	-	-
2015	25	K249	-	-	-
2015	25	K252	-	-	-
2015	25	K2681	-	-	-
2015	25	K2682	63	-	-
2015	25	K2683	39	-	-
2015	25	K2684	60	-	-
2015	25	K2685	-	-	-
2015	25	K270	-	-	-
2015	25	K274	-	-	-
2015	25	K275	26	-	-
2015	25	K2761	15	-	-
2015	25	K2762	18	-	-
2015	25	K277-2	-	-	-
2015	25	K278	-	-	-
2015	25	K279	20	-	-
2015	25	K280-2	18	-	-
2015	25	K2801	681	-	-
2015	25	K2802	132	-	-
2015	25	K281	74	-	-
2015	25	K282-2	-	-	-
2015	25	K2821ｲ	41	-	-
2015	25	K2821ﾛ	5014	-	-
2015	25	K2822	34	-	-
2015	25	K284	-	-	-
2015	25	K2862	-	-	-
2015	25	K287	25	-	-
2015	25	K288	16	-	-
2015	25	K290-2	-	-	-
2015	25	K292	-	-	-
2015	25	K293	-	-	-
2015	25	K294	-	-	-
2015	25	K2961	-	-	-
2015	25	K2962	-	-	-
2015	25	K297	-	-	-
2015	25	K300	24	-	-
2015	25	K301	-	-	-
2015	25	K305	-	-	-
2015	25	K309	82	-	-
2015	25	K311	-	-	-
2015	25	K3141	-	-	-
2015	25	K318	-	-	-
2015	25	K319	152	-	-
2015	25	K320	-	-	-
2015	25	K327	-	-	-
2015	25	K328	20	-	-
2015	25	K329	-	-	-
2015	25	K331	49	-	-
2015	25	K333	13	-	-
2015	25	K333-3	-	-	-
2015	25	K334	-	-	-
2015	25	K334-2	-	-	-
2015	25	K337	-	-	-
2015	25	K3382	-	-	-
2015	25	K339	-	-	-
2015	25	K340	-	-	-
2015	25	K340-2	-	-	-
2015	25	K340-3	-	-	-
2015	25	K340-4	33	-	-
2015	25	K340-5	228	-	-
2015	25	K340-6	48	-	-
2015	25	K340-7	-	-	-
2015	25	K342	17	-	-
2015	25	K3431	-	-	-
2015	25	K3432	-	-	-
2015	25	K344	14	-	-
2015	25	K347	72	-	-
2015	25	K349	-	-	-
2015	25	K352	-	-	-
2015	25	K352-2	-	-	-
2015	25	K362	-	-	-
2015	25	K362-2	-	-	-
2015	25	K367	-	-	-
2015	25	K368	73	-	-
2015	25	K3691	-	-	-
2015	25	K3692	-	-	-
2015	25	K370	40	-	-
2015	25	K3721	12	-	-
2015	25	K3731	-	-	-
2015	25	K374	16	-	-
2015	25	K3771	-	-	-
2015	25	K3772	429	-	-
2015	25	K379-21	-	-	-
2015	25	K379-22	-	-	-
2015	25	K3791	-	-	-
2015	25	K382-2	-	-	-
2015	25	K383	-	-	-
2015	25	K384	-	-	-
2015	25	K384-2	12	-	-
2015	25	K385	-	-	-
2015	25	K386	135	52	38.5%
2015	25	K388	-	-	-
2015	25	K3892	55	-	-
2015	25	K3902	-	-	-
2015	25	K3911	-	-	-
2015	25	K392-2	-	-	-
2015	25	K3931	-	-	-
2015	25	K3932	77	-	-
2015	25	K3941	13	-	-
2015	25	K3942	11	-	-
2015	25	K395	-	-	-
2015	25	K396	10	-	-
2015	25	K4001	-	-	-
2015	25	K4002	-	-	-
2015	25	K403-21	-	-	-
2015	25	K403-23	10	-	-
2015	25	K403-24	-	-	-
2015	25	K4031	-	-	-
2015	25	K4042	-	-	-
2015	25	K4061	-	-	-
2015	25	K407-2	-	-	-
2015	25	K4071	-	-	-
2015	25	K408	-	-	-
2015	25	K410	-	-	-
2015	25	K411	-	-	-
2015	25	K412	-	-	-
2015	25	K4132	-	-	-
2015	25	K414-2	10	-	-
2015	25	K4151	20	-	-
2015	25	K419	-	-	-
2015	25	K4211	-	-	-
2015	25	K422	-	-	-
2015	25	K424	-	-	-
2015	25	K425	-	-	-
2015	25	K426-23	-	-	-
2015	25	K4261	-	-	-
2015	25	K4262	-	-	-
2015	25	K4263	-	-	-
2015	25	K427	24	-	-
2015	25	K4291	-	-	-
2015	25	K4292	-	-	-
2015	25	K430	13	-	-
2015	25	K433	-	-	-
2015	25	K434	11	-	-
2015	25	K437	-	-	-
2015	25	K4391	-	-	-
2015	25	K4392	-	-	-
2015	25	K4422	-	-	-
2015	25	K4423	-	-	-
2015	25	K4501	-	-	-
2015	25	K4502	-	-	-
2015	25	K4503	-	-	-
2015	25	K451	-	-	-
2015	25	K452	-	-	-
2015	25	K453	12	-	-
2015	25	K454	24	-	-
2015	25	K455	-	-	-
2015	25	K4571	51	-	-
2015	25	K4572	18	-	-
2015	25	K4581	-	-	-
2015	25	K4582	-	-	-
2015	25	K4611	93	-	-
2015	25	K4612	-	-	-
2015	25	K462	19	-	-
2015	25	K4631	96	-	-
2015	25	K4632	49	-	-
2015	25	K4641	19	-	-
2015	25	K467	15	-	-
2015	25	K4691	27	-	-
2015	25	K4692	-	-	-
2015	25	K470	-	-	-
2015	25	K471	-	-	-
2015	25	K472	-	-	-
2015	25	K474-2	-	-	-
2015	25	K474-3	18	-	-
2015	25	K4741	22	-	-
2015	25	K4742	26	-	-
2015	25	K475	-	-	-
2015	25	K476-2	-	-	-
2015	25	K476-31	-	-	-
2015	25	K476-32	-	-	-
2015	25	K476-4	-	-	-
2015	25	K4761	19	-	-
2015	25	K4762	254	-	-
2015	25	K4763	165	-	-
2015	25	K4764	53	-	-
2015	25	K4765	114	-	-
2015	25	K4766	-	-	-
2015	25	K4767	-	-	-
2015	25	K477	-	-	-
2015	25	K4822	-	-	-
2015	25	K4842	-	-	-
2015	25	K485	-	-	-
2015	25	K4873	-	-	-
2015	25	K488-2	-	-	-
2015	25	K488-3	-	-	-
2015	25	K488-4	24	-	-
2015	25	K494	-	-	-
2015	25	K496-4	-	-	-
2015	25	K4961	-	-	-
2015	25	K4981	-	-	-
2015	25	K501-2	-	-	-
2015	25	K502	10	-	-
2015	25	K502-21	-	-	-
2015	25	K502-22	-	-	-
2015	25	K502-4	-	-	-
2015	25	K502-5	-	-	-
2015	25	K503	-	-	-
2015	25	K504-2	20	-	-
2015	25	K5042	-	-	-
2015	25	K508	-	-	-
2015	25	K508-22	-	-	-
2015	25	K509-2	-	-	-
2015	25	K509-4	-	-	-
2015	25	K5091	-	-	-
2015	25	K510	-	-	-
2015	25	K510-3	-	-	-
2015	25	K5111	-	-	-
2015	25	K5112	-	-	-
2015	25	K5113	-	-	-
2015	25	K5114	-	-	-
2015	25	K5115	-	-	-
2015	25	K513-2	43	-	-
2015	25	K513-3	-	-	-
2015	25	K513-4	-	-	-
2015	25	K5131	230	-	-
2015	25	K5132	90	-	-
2015	25	K514-21	158	-	-
2015	25	K514-22	52	-	-
2015	25	K514-23	320	-	-
2015	25	K5141	-	-	-
2015	25	K5142	-	-	-
2015	25	K5143	30	-	-
2015	25	K5144	-	-	-
2015	25	K5145	-	-	-
2015	25	K5146	-	-	-
2015	25	K5149	-	-	-
2015	25	K515	-	-	-
2015	25	K5202	-	-	-
2015	25	K5203	-	-	-
2015	25	K5213	-	-	-
2015	25	K522-2	38	11	28.9%
2015	25	K5221	49	-	-
2015	25	K5222	-	-	-
2015	25	K5223	66	-	-
2015	25	K5241	-	-	-
2015	25	K5251	-	-	-
2015	25	K5252	-	-	-
2015	25	K526-21	-	-	-
2015	25	K526-22	88	-	-
2015	25	K5261	-	-	-
2015	25	K5262	-	-	-
2015	25	K528	-	-	-
2015	25	K529-21	11	-	-
2015	25	K529-22	-	-	-
2015	25	K5291	18	-	-
2015	25	K5292	13	-	-
2015	25	K5293	-	-	-
2015	25	K5321	-	-	-
2015	25	K533	57	-	-
2015	25	K533-2	126	18	14.3%
2015	25	K534-3	-	-	-
2015	25	K5341	-	-	-
2015	25	K5351	-	-	-
2015	25	K537-2	-	-	-
2015	25	K5371	-	-	-
2015	25	K538-2	-	-	-
2015	25	K539	-	-	-
2015	25	K539-2	-	-	-
2015	25	K539-3	-	-	-
2015	25	K540	-	-	-
2015	25	K541	-	-	-
2015	25	K542	-	-	-
2015	25	K543	-	-	-
2015	25	K5441	-	-	-
2015	25	K5442	-	-	-
2015	25	K545	-	-	-
2015	25	K5461	33	-	-
2015	25	K5462	34	-	-
2015	25	K5463	358	-	-
2015	25	K547	-	-	-
2015	25	K5481	72	-	-
2015	25	K5482	15	-	-
2015	25	K5491	344	27	7.8%
2015	25	K5492	280	11	3.9%
2015	25	K5493	2338	13	0.6%
2015	25	K550-2	-	-	-
2015	25	K552-21	12	-	-
2015	25	K552-22	131	-	-
2015	25	K5521	-	-	-
2015	25	K5522	31	-	-
2015	25	K553-21	-	-	-
2015	25	K553-22	-	-	-
2015	25	K553-23	-	-	-
2015	25	K5533	-	-	-
2015	25	K5541	64	-	-
2015	25	K5542	25	-	-
2015	25	K5551	151	-	-
2015	25	K5552	65	-	-
2015	25	K5553	-	-	-
2015	25	K556-2	-	-	-
2015	25	K5601ｲ	46	-	-
2015	25	K5601ﾆ	50	-	-
2015	25	K5601ﾊ	-	-	-
2015	25	K5601ﾛ	-	-	-
2015	25	K5602	41	-	-
2015	25	K5603ｲ	15	-	-
2015	25	K5603ﾆ	23	-	-
2015	25	K5603ﾊ	-	-	-
2015	25	K5603ﾛ	-	-	-
2015	25	K5604	-	-	-
2015	25	K5605	-	-	-
2015	25	K5606	81	-	-
2015	25	K5607	56	-	-
2015	25	K5611	39	-	-
2015	25	K5612	89	-	-
2015	25	K5613	-	-	-
2015	25	K5622	-	-	-
2015	25	K567-2	-	-	-
2015	25	K570-2	-	-	-
2015	25	K5731	-	-	-
2015	25	K5741	-	-	-
2015	25	K5764	-	-	-
2015	25	K5771	-	-	-
2015	25	K588	-	-	-
2015	25	K5943	16	-	-
2015	25	K595-2	-	-	-
2015	25	K5951	277	-	-
2015	25	K5952	227	-	-
2015	25	K596	87	-	-
2015	25	K597-2	182	-	-
2015	25	K597-3	-	-	-
2015	25	K597-4	-	-	-
2015	25	K5972	345	-	-
2015	25	K598	-	-	-
2015	25	K599	34	-	-
2015	25	K599-2	10	-	-
2015	25	K599-3	15	-	-
2015	25	K599-4	16	-	-
2015	25	K6001	33	11	33.3%
2015	25	K6002	-	-	-
2015	25	K6011	-	-	-
2015	25	K6021	23	*-	*-
2015	25	K607-2	-	-	-
2015	25	K607-3	-	-	-
2015	25	K6072	-	-	-
2015	25	K608-2	-	-	-
2015	25	K608-3	-	-	-
2015	25	K6082	-	-	-
2015	25	K609-2	81	-	-
2015	25	K6092	27	-	-
2015	25	K6093	-	-	-
2015	25	K610-3	388	14	3.6%
2015	25	K610-4	-	-	-
2015	25	K6101	12	-	-
2015	25	K6103	-	-	-
2015	25	K6104	-	-	-
2015	25	K6105	10	-	-
2015	25	K6111	-	-	-
2015	25	K6112	56	-	-
2015	25	K6113	472	28	5.9%
2015	25	K613	29	-	-
2015	25	K6141	-	-	-
2015	25	K6142	-	-	-
2015	25	K6143	19	-	-
2015	25	K6144	-	-	-
2015	25	K6145	-	-	-
2015	25	K6146	48	-	-
2015	25	K6151	86	-	-
2015	25	K6152	371	-	-
2015	25	K6153	183	-	-
2015	25	K616	647	14	2.2%
2015	25	K616-4	394	-	-
2015	25	K617-2	120	-	-
2015	25	K617-4	315	-	-
2015	25	K6171	104	-	-
2015	25	K6172	-	-	-
2015	25	K6173	11	-	-
2015	25	K6181	44	15	34.1%
2015	25	K6182	189	55	29.1%
2015	25	K6192	-	-	-
2015	25	K620	54	-	-
2015	25	K620-2	-	-	-
2015	25	K626-2	-	-	-
2015	25	K6261	58	-	-
2015	25	K6262	36	-	-
2015	25	K627-2	-	-	-
2015	25	K6271	-	-	-
2015	25	K6272	12	-	-
2015	25	K6273	-	-	-
2015	25	K6274	-	-	-
2015	25	K6276	-	-	-
2015	25	K6277	14	-	-
2015	25	K6278	-	-	-
2015	25	K630	-	-	-
2015	25	K6311	-	-	-
2015	25	K6321	10	-	-
2015	25	K6322	-	-	-
2015	25	K633-21	15	-	-
2015	25	K633-22	-	-	-
2015	25	K6331	44	-	-
2015	25	K6332	-	-	-
2015	25	K6333	55	-	-
2015	25	K6334	-	-	-
2015	25	K6335	1220	-	-
2015	25	K6336	47	-	-
2015	25	K6338	19	-	-
2015	25	K6339	-	-	-
2015	25	K634	395	-	-
2015	25	K635	131	36	27.5%
2015	25	K635-2	10	-	-
2015	25	K635-3	46	-	-
2015	25	K636	53	-	-
2015	25	K636-2	-	-	-
2015	25	K636-3	56	-	-
2015	25	K636-4	58	-	-
2015	25	K637-2	60	-	-
2015	25	K6372	-	-	-
2015	25	K6373	-	-	-
2015	25	K6374	-	-	-
2015	25	K638	-	-	-
2015	25	K639	86	12	14.0%
2015	25	K639-3	15	-	-
2015	25	K6401	-	-	-
2015	25	K6402	-	-	-
2015	25	K641	-	-	-
2015	25	K642-2	-	-	-
2015	25	K6421	21	-	-
2015	25	K6422	-	-	-
2015	25	K643	32	-	-
2015	25	K6441	-	-	-
2015	25	K645	12	-	-
2015	25	K647	22	-	-
2015	25	K647-2	30	-	-
2015	25	K648	-	-	-
2015	25	K649-2	-	-	-
2015	25	K651	48	14	29.2%
2015	25	K653-2	-	-	-
2015	25	K653-3	66	-	-
2015	25	K653-5	-	-	-
2015	25	K6531	56	-	-
2015	25	K6532	484	-	-
2015	25	K6533	-	-	-
2015	25	K6534	163	-	-
2015	25	K654	718	41	5.7%
2015	25	K654-2	-	-	-
2015	25	K654-31	17	-	-
2015	25	K654-32	15	-	-
2015	25	K655-21	-	-	-
2015	25	K655-22	182	-	-
2015	25	K655-41	-	-	-
2015	25	K655-42	-	-	-
2015	25	K655-51	-	-	-
2015	25	K655-52	-	-	-
2015	25	K6551	13	-	-
2015	25	K6552	169	-	-
2015	25	K656-2	-	-	-
2015	25	K657-21	-	-	-
2015	25	K657-22	44	-	-
2015	25	K6571	18	-	-
2015	25	K6572	146	-	-
2015	25	K662	40	-	-
2015	25	K662-2	-	-	-
2015	25	K664	307	42	13.7%
2015	25	K664-2	-	-	-
2015	25	K665-2	-	-	-
2015	25	K666	-	-	-
2015	25	K667-2	-	-	-
2015	25	K669	-	-	-
2015	25	K671-21	-	-	-
2015	25	K6711	17	-	-
2015	25	K6712	-	-	-
2015	25	K672	119	-	-
2015	25	K672-2	1057	-	-
2015	25	K674	-	-	-
2015	25	K6751	11	-	-
2015	25	K6752	-	-	-
2015	25	K6755	-	-	-
2015	25	K677	-	-	-
2015	25	K677-21	-	-	-
2015	25	K677-22	-	-	-
2015	25	K680	13	-	-
2015	25	K681	67	-	-
2015	25	K682-2	71	21	29.6%
2015	25	K682-3	108	-	-
2015	25	K682-4	-	-	-
2015	25	K6822	-	-	-
2015	25	K6851	54	-	-
2015	25	K6852	92	-	-
2015	25	K686	54	-	-
2015	25	K6871	441	11	2.5%
2015	25	K6872	88	-	-
2015	25	K688	833	64	7.7%
2015	25	K689	16	-	-
2015	25	K691-2	46	-	-
2015	25	K692-2	-	-	-
2015	25	K694	-	-	-
2015	25	K695-21	17	-	-
2015	25	K695-22	-	-	-
2015	25	K6951	70	-	-
2015	25	K6952	18	-	-
2015	25	K6953	13	-	-
2015	25	K6954	26	-	-
2015	25	K6955	31	-	-
2015	25	K6956	-	-	-
2015	25	K6957	-	-	-
2015	25	K696	-	-	-
2015	25	K697-21	-	-	-
2015	25	K697-22	-	-	-
2015	25	K697-31ｲ	-	-	-
2015	25	K697-31ﾛ	84	-	-
2015	25	K697-32ｲ	-	-	-
2015	25	K697-32ﾛ	45	-	-
2015	25	K6972	-	-	-
2015	25	K6981	-	-	-
2015	25	K6982	-	-	-
2015	25	K699-2	-	-	-
2015	25	K6992	-	-	-
2015	25	K700	-	-	-
2015	25	K702-2	-	-	-
2015	25	K7021ｲ	-	-	-
2015	25	K7021ﾛ	-	-	-
2015	25	K7022	24	-	-
2015	25	K7023	18	-	-
2015	25	K7031	29	-	-
2015	25	K7032	74	-	-
2015	25	K7033	-	-	-
2015	25	K7034	12	-	-
2015	25	K704	-	-	-
2015	25	K706	-	-	-
2015	25	K7071	-	-	-
2015	25	K708-3	132	-	-
2015	25	K711	22	-	-
2015	25	K711-2	-	-	-
2015	25	K712	-	-	-
2015	25	K713	-	-	-
2015	25	K714	122	-	-
2015	25	K714-2	41	-	-
2015	25	K7151	42	-	-
2015	25	K7152	-	-	-
2015	25	K716-21	23	-	-
2015	25	K716-22	11	-	-
2015	25	K7161	127	17	13.4%
2015	25	K7162	27	-	-
2015	25	K717	-	-	-
2015	25	K718-21	297	-	-
2015	25	K718-22	85	-	-
2015	25	K7181	184	-	-
2015	25	K7182	95	-	-
2015	25	K719-21	61	-	-
2015	25	K719-22	-	-	-
2015	25	K719-3	336	-	-
2015	25	K7191	73	-	-
2015	25	K7192	52	-	-
2015	25	K7193	273	-	-
2015	25	K720	-	-	-
2015	25	K721-21	786	-	-
2015	25	K721-22	55	-	-
2015	25	K721-3	-	-	-
2015	25	K721-4	251	-	-
2015	25	K7211	4388	-	-
2015	25	K7212	337	-	-
2015	25	K722	282	-	-
2015	25	K724	29	-	-
2015	25	K725	12	-	-
2015	25	K725-2	-	-	-
2015	25	K726	81	-	-
2015	25	K729-3	-	-	-
2015	25	K7291	-	-	-
2015	25	K7292	-	-	-
2015	25	K7301	-	-	-
2015	25	K7302	-	-	-
2015	25	K7311	-	-	-
2015	25	K7312	-	-	-
2015	25	K7321	-	-	-
2015	25	K7322	109	-	-
2015	25	K734	-	-	-
2015	25	K735	-	-	-
2015	25	K735-2	88	-	-
2015	25	K735-3	-	-	-
2015	25	K735-4	59	13	22.0%
2015	25	K7361	-	-	-
2015	25	K737	-	-	-
2015	25	K7381	-	-	-
2015	25	K7382	-	-	-
2015	25	K7391	11	-	-
2015	25	K7392	-	-	-
2015	25	K740-21	92	-	-
2015	25	K740-22	203	-	-
2015	25	K740-23	34	-	-
2015	25	K7401	53	-	-
2015	25	K7402	93	-	-
2015	25	K7403	-	-	-
2015	25	K7404	17	-	-
2015	25	K741	-	-	-
2015	25	K742-2	-	-	-
2015	25	K7421	48	-	-
2015	25	K7422	-	-	-
2015	25	K7424	-	-	-
2015	25	K743-2	-	-	-
2015	25	K743-3	11	-	-
2015	25	K743-4	-	-	-
2015	25	K743-6	-	-	-
2015	25	K7431	-	-	-
2015	25	K7432	112	-	-
2015	25	K7433	15	-	-
2015	25	K7434	200	-	-
2015	25	K7435	17	-	-
2015	25	K744	10	-	-
2015	25	K745	35	-	-
2015	25	K7461	61	-	-
2015	25	K7462	29	-	-
2015	25	K747	18	-	-
2015	25	K7481	-	-	-
2015	25	K7482	-	-	-
2015	25	K7501	-	-	-
2015	25	K7512	-	-	-
2015	25	K7513	-	-	-
2015	25	K7521	-	-	-
2015	25	K7522	-	-	-
2015	25	K753	-	-	-
2015	25	K754-2	12	-	-
2015	25	K755-2	10	-	-
2015	25	K7551	-	-	-
2015	25	K756	-	-	-
2015	25	K756-2	-	-	-
2015	25	K764	38	-	-
2015	25	K766	-	-	-
2015	25	K768	445	-	-
2015	25	K769	-	-	-
2015	25	K769-2	-	-	-
2015	25	K770-3	-	-	-
2015	25	K771	13	-	-
2015	25	K772	-	-	-
2015	25	K772-2	13	-	-
2015	25	K773	40	-	-
2015	25	K773-2	189	-	-
2015	25	K775	93	11	11.8%
2015	25	K778	-	-	-
2015	25	K778-2	21	-	-
2015	25	K780-2	-	-	-
2015	25	K7811	306	-	-
2015	25	K7812	88	-	-
2015	25	K7821	-	-	-
2015	25	K783	27	-	-
2015	25	K783-2	379	29	7.7%
2015	25	K783-3	24	-	-
2015	25	K785	-	-	-
2015	25	K786	-	-	-
2015	25	K787	-	-	-
2015	25	K794	-	-	-
2015	25	K794-2	-	-	-
2015	25	K796	-	-	-
2015	25	K797	25	-	-
2015	25	K798-2	-	-	-
2015	25	K7981	130	-	-
2015	25	K7982	-	-	-
2015	25	K800	-	-	-
2015	25	K800-2	30	-	-
2015	25	K800-3	-	-	-
2015	25	K8011	-	-	-
2015	25	K802	11	-	-
2015	25	K802-21	36	-	-
2015	25	K802-5	-	-	-
2015	25	K802-6	11	-	-
2015	25	K803-2	-	-	-
2015	25	K8031	-	-	-
2015	25	K8032	10	-	-
2015	25	K8033	-	-	-
2015	25	K8034	15	-	-
2015	25	K8035	-	-	-
2015	25	K8036ｲ	576	-	-
2015	25	K8036ﾛ	380	-	-
2015	25	K804	13	-	-
2015	25	K804-2	-	-	-
2015	25	K805	17	-	-
2015	25	K807	-	-	-
2015	25	K809-2	-	-	-
2015	25	K809-3	10	-	-
2015	25	K812	-	-	-
2015	25	K814	-	-	-
2015	25	K8151	-	-	-
2015	25	K816	-	-	-
2015	25	K8172	-	-	-
2015	25	K8181	-	-	-
2015	25	K819	-	-	-
2015	25	K819-2	-	-	-
2015	25	K821	49	-	-
2015	25	K821-2	-	-	-
2015	25	K821-3	-	-	-
2015	25	K822	-	-	-
2015	25	K823-3	-	-	-
2015	25	K823-5	-	-	-
2015	25	K8231	-	-	-
2015	25	K8232	11	-	-
2015	25	K826-2	-	-	-
2015	25	K828-22	-	-	-
2015	25	K8281	-	-	-
2015	25	K8282	32	-	-
2015	25	K829	-	-	-
2015	25	K830	33	-	-
2015	25	K830-21	-	-	-
2015	25	K830-22	-	-	-
2015	25	K832	-	-	-
2015	25	K833	38	-	-
2015	25	K834	-	-	-
2015	25	K834-2	15	-	-
2015	25	K8351	-	-	-
2015	25	K8352	48	-	-
2015	25	K836	115	-	-
2015	25	K836-2	-	-	-
2015	25	K8381	22	-	-
2015	25	K8382	-	-	-
2015	25	K840	-	-	-
2015	25	K841-21	21	-	-
2015	25	K8411	177	-	-
2015	25	K8412	156	-	-
2015	25	K843	148	-	-
2015	25	K843-2	56	-	-
2015	25	K844	-	-	-
2015	25	K845	-	-	-
2015	25	K848	12	-	-
2015	25	K849	-	-	-
2015	25	K850-2	-	-	-
2015	25	K8501	-	-	-
2015	25	K851-2	-	-	-
2015	25	K8512	-	-	-
2015	25	K8521	-	-	-
2015	25	K8522	-	-	-
2015	25	K8523	-	-	-
2015	25	K8531	-	-	-
2015	25	K8532	-	-	-
2015	25	K856	-	-	-
2015	25	K856-3	-	-	-
2015	25	K856-4	-	-	-
2015	25	K857	-	-	-
2015	25	K858	-	-	-
2015	25	K859-2	-	-	-
2015	25	K8592	-	-	-
2015	25	K860	-	-	-
2015	25	K860-2	-	-	-
2015	25	K861	407	-	-
2015	25	K863	25	-	-
2015	25	K863-2	-	-	-
2015	25	K863-3	-	-	-
2015	25	K8651	-	-	-
2015	25	K8654	98	-	-
2015	25	K866	26	-	-
2015	25	K867	399	-	-
2015	25	K867-3	-	-	-
2015	25	K871	17	-	-
2015	25	K872-2	175	-	-
2015	25	K872-3	136	-	-
2015	25	K8721	76	-	-
2015	25	K8722	-	-	-
2015	25	K873	74	-	-
2015	25	K876-2	-	-	-
2015	25	K877	360	-	-
2015	25	K877-2	342	-	-
2015	25	K879	155	-	-
2015	25	K879-2	13	-	-
2015	25	K883-22	-	-	-
2015	25	K8861	-	-	-
2015	25	K8862	24	-	-
2015	25	K887-4	-	-	-
2015	25	K8871	-	-	-
2015	25	K8872	-	-	-
2015	25	K888-21	-	-	-
2015	25	K888-22	-	-	-
2015	25	K8881	117	-	-
2015	25	K8882	547	-	-
2015	25	K889	96	-	-
2015	25	K890-2	-	-	-
2015	25	K890-3	-	-	-
2015	25	K892	-	-	-
2015	25	K893	94	-	-
2015	25	K895	-	-	-
2015	25	K8961	14	-	-
2015	25	K8962	-	-	-
2015	25	K8963	-	-	-
2015	25	K8964	-	-	-
2015	25	K897	-	-	-
2015	25	K8981	307	-	-
2015	25	K8982	718	-	-
2015	25	K8983	70	-	-
2015	25	K901	-	-	-
2015	25	K902	16	-	-
2015	25	K904	-	-	-
2015	25	K9051	-	-	-
2015	25	K9061	-	-	-
2015	25	K9062	47	-	-
2015	25	K9063	-	-	-
2015	25	K907	14	-	-
2015	25	K909-2	35	-	-
2015	25	K9091	238	-	-
2015	25	K9092	13	-	-
2015	25	K911	16	-	-
2015	25	K9121	15	-	-
2015	25	K9122	45	-	-
2015	25	K913-21	-	-	-
2015	25	K913-22	-	-	-
2015	25	K9131	120	-	-
2015	25	K9132	52	-	-
2015	25	K9202ｲ	1529	286	18.7%
2015	25	K9202ﾛ	298	61	20.5%
2015	25	K9203ｲ(1)	15	-	-
2015	25	K9203ｲ(2)	-	-	-
2015	25	K9204ｲ(1)	-	-	-
2015	25	K9211ｲ	-	-	-
2015	25	K9212ﾛ	24	-	-
2015	25	K9221ｲ	14	-	-
2015	25	K9222ｲ	-	-	-
2015	25	K9222ﾛ	24	-	-
2015	25	K923	13	-	-
2015	25	K924	-	-	-
2015	26	K000-21	-	-	-
2015	26	K000-22	-	-	-
2015	26	K000-23	-	-	-
2015	26	K000-25	-	-	-
2015	26	K000-26	-	-	-
2015	26	K000-27	-	-	-
2015	26	K0001	225	17	7.6%
2015	26	K0002	144	-	-
2015	26	K0003	98	-	-
2015	26	K0004	865	61	7.1%
2015	26	K0005	192	14	7.3%
2015	26	K0006	68	-	-
2015	26	K0011	406	31	7.6%
2015	26	K0012	38	-	-
2015	26	K0013	15	-	-
2015	26	K0021	61	-	-
2015	26	K0022	29	-	-
2015	26	K0023	-	-	-
2015	26	K0031	-	-	-
2015	26	K0032	-	-	-
2015	26	K0033	-	-	-
2015	26	K0041	-	-	-
2015	26	K0042	-	-	-
2015	26	K0043	-	-	-
2015	26	K0051	56	-	-
2015	26	K0052	81	-	-
2015	26	K0053	78	-	-
2015	26	K006-41	-	-	-
2015	26	K0061	55	-	-
2015	26	K0062	83	-	-
2015	26	K0063	141	-	-
2015	26	K007-2	15	-	-
2015	26	K0071	12	-	-
2015	26	K0072	339	-	-
2015	26	K0081	-	-	-
2015	26	K0091	-	-	-
2015	26	K0094	-	-	-
2015	26	K0101	49	-	-
2015	26	K0102	63	-	-
2015	26	K0111	10	-	-
2015	26	K0112	-	-	-
2015	26	K013-21	46	-	-
2015	26	K013-22	22	-	-
2015	26	K013-23	12	-	-
2015	26	K013-24	-	-	-
2015	26	K0131	-	-	-
2015	26	K0132	18	-	-
2015	26	K0133	-	-	-
2015	26	K0134	20	-	-
2015	26	K014-24	-	-	-
2015	26	K0151	45	-	-
2015	26	K0152	51	-	-
2015	26	K0153	31	-	-
2015	26	K016	57	-	-
2015	26	K0171	11	-	-
2015	26	K0172	18	-	-
2015	26	K019	-	-	-
2015	26	K020	21	-	-
2015	26	K021-21	-	-	-
2015	26	K021-22	-	-	-
2015	26	K0221	15	-	-
2015	26	K0222	14	-	-
2015	26	K023	-	-	-
2015	26	K024	-	-	-
2015	26	K025	-	-	-
2015	26	K0271	-	-	-
2015	26	K028	40	-	-
2015	26	K029	37	-	-
2015	26	K0301	230	-	-
2015	26	K0302	53	-	-
2015	26	K0311	63	-	-
2015	26	K0312	-	-	-
2015	26	K0332	-	-	-
2015	26	K034	-	-	-
2015	26	K035	12	-	-
2015	26	K035-2	11	-	-
2015	26	K037	58	-	-
2015	26	K037-2	130	-	-
2015	26	K038	-	-	-
2015	26	K0391	11	-	-
2015	26	K0392	-	-	-
2015	26	K040-2	-	-	-
2015	26	K0401	24	-	-
2015	26	K0402	20	-	-
2015	26	K042	10	-	-
2015	26	K043-31	-	-	-
2015	26	K043-32	-	-	-
2015	26	K043-33	28	-	-
2015	26	K0431	-	-	-
2015	26	K0432	-	-	-
2015	26	K0433	21	-	-
2015	26	K0441	61	-	-
2015	26	K0442	114	-	-
2015	26	K0443	42	-	-
2015	26	K0451	66	-	-
2015	26	K0452	94	-	-
2015	26	K0453	105	-	-
2015	26	K046-21	45	-	-
2015	26	K046-22	-	-	-
2015	26	K0461	2580	50	1.9%
2015	26	K0462	1088	-	-
2015	26	K0463	792	-	-
2015	26	K047-2	-	-	-
2015	26	K047-3	16	-	-
2015	26	K0481	-	-	-
2015	26	K0482	278	-	-
2015	26	K0483	824	-	-
2015	26	K0484	421	-	-
2015	26	K0491	-	-	-
2015	26	K0492	12	-	-
2015	26	K0493	26	-	-
2015	26	K0502	-	-	-
2015	26	K0503	10	-	-
2015	26	K052-21	-	-	-
2015	26	K052-22	-	-	-
2015	26	K0521	16	-	-
2015	26	K0522	-	-	-
2015	26	K0523	39	-	-
2015	26	K0531	11	-	-
2015	26	K0532	-	-	-
2015	26	K0533	-	-	-
2015	26	K0541	-	-	-
2015	26	K0542	100	-	-
2015	26	K0543	23	-	-
2015	26	K055-3	-	-	-
2015	26	K056-2	-	-	-
2015	26	K0561	30	-	-
2015	26	K0562	38	-	-
2015	26	K0563	25	-	-
2015	26	K0571	-	-	-
2015	26	K0572	12	-	-
2015	26	K0573	-	-	-
2015	26	K0581	-	-	-
2015	26	K0582	-	-	-
2015	26	K0583	-	-	-
2015	26	K0584	-	-	-
2015	26	K059-2	-	-	-
2015	26	K0591	71	-	-
2015	26	K0592	-	-	-
2015	26	K0593	23	-	-
2015	26	K060-31	47	-	-
2015	26	K060-32	15	-	-
2015	26	K060-33	-	-	-
2015	26	K0601	-	-	-
2015	26	K0602	-	-	-
2015	26	K0603	-	-	-
2015	26	K0611	145	-	-
2015	26	K0612	29	-	-
2015	26	K0613	12	-	-
2015	26	K0621	-	-	-
2015	26	K0622	-	-	-
2015	26	K0631	21	-	-
2015	26	K0632	92	-	-
2015	26	K0633	20	-	-
2015	26	K065-21	12	-	-
2015	26	K065-22	-	-	-
2015	26	K0651	14	-	-
2015	26	K0652	30	-	-
2015	26	K066-21	307	-	-
2015	26	K066-22	71	-	-
2015	26	K066-23	-	-	-
2015	26	K066-31	-	-	-
2015	26	K066-32	-	-	-
2015	26	K066-33	-	-	-
2015	26	K066-41	12	-	-
2015	26	K066-42	-	-	-
2015	26	K066-43	-	-	-
2015	26	K066-5	-	-	-
2015	26	K0661	17	-	-
2015	26	K0662	17	-	-
2015	26	K0663	13	-	-
2015	26	K067-21	29	-	-
2015	26	K067-22	58	-	-
2015	26	K0671	-	-	-
2015	26	K0672	-	-	-
2015	26	K068	-	-	-
2015	26	K068-2	335	-	-
2015	26	K069-2	29	-	-
2015	26	K069-3	87	-	-
2015	26	K0701	-	-	-
2015	26	K0702	-	-	-
2015	26	K0722	-	-	-
2015	26	K0723	-	-	-
2015	26	K073-21	27	-	-
2015	26	K073-22	20	-	-
2015	26	K0731	654	-	-
2015	26	K0732	504	-	-
2015	26	K0733	62	-	-
2015	26	K074-21	-	-	-
2015	26	K074-23	17	-	-
2015	26	K0742	-	-	-
2015	26	K0743	37	-	-
2015	26	K0751	-	-	-
2015	26	K0753	-	-	-
2015	26	K0761	18	-	-
2015	26	K0762	14	-	-
2015	26	K0763	-	-	-
2015	26	K0771	11	-	-
2015	26	K0772	-	-	-
2015	26	K0781	-	-	-
2015	26	K0782	93	-	-
2015	26	K0783	52	-	-
2015	26	K079-21	281	-	-
2015	26	K079-22	-	-	-
2015	26	K079-23	-	-	-
2015	26	K079-24	-	-	-
2015	26	K0791	-	-	-
2015	26	K0793	26	-	-
2015	26	K080-2	-	-	-
2015	26	K080-31	23	-	-
2015	26	K080-32	-	-	-
2015	26	K080-41	238	-	-
2015	26	K080-42	54	-	-
2015	26	K080-5	92	-	-
2015	26	K0801	20	-	-
2015	26	K0802	72	-	-
2015	26	K0803	28	-	-
2015	26	K0811	1198	24	2.0%
2015	26	K0812	-	-	-
2015	26	K082-21	10	-	-
2015	26	K082-22	-	-	-
2015	26	K082-31	106	-	-
2015	26	K082-32	-	-	-
2015	26	K0821	2415	-	-
2015	26	K0822	17	-	-
2015	26	K0823	14	-	-
2015	26	K083	47	-	-
2015	26	K0841	-	-	-
2015	26	K0842	135	16	11.9%
2015	26	K0843	63	-	-
2015	26	K0851	-	-	-
2015	26	K0853	-	-	-
2015	26	K0861	-	-	-
2015	26	K0871	34	-	-
2015	26	K0872	-	-	-
2015	26	K0881	-	-	-
2015	26	K0882	16	-	-
2015	26	K089	-	-	-
2015	26	K0911	13	-	-
2015	26	K0912	-	-	-
2015	26	K093	83	-	-
2015	26	K093-2	24	-	-
2015	26	K094	-	-	-
2015	26	K0961	-	-	-
2015	26	K0962	-	-	-
2015	26	K097	-	-	-
2015	26	K098	-	-	-
2015	26	K099	-	-	-
2015	26	K099-21	10	-	-
2015	26	K099-22	13	-	-
2015	26	K099-23	-	-	-
2015	26	K1001	-	-	-
2015	26	K1002	31	-	-
2015	26	K101-21	-	-	-
2015	26	K101-22	-	-	-
2015	26	K1011	-	-	-
2015	26	K1012	14	-	-
2015	26	K1021	-	-	-
2015	26	K108	-	-	-
2015	26	K110-2	114	-	-
2015	26	K113	-	-	-
2015	26	K116	-	-	-
2015	26	K118	-	-	-
2015	26	K121	-	-	-
2015	26	K124	-	-	-
2015	26	K125	37	-	-
2015	26	K1261	-	-	-
2015	26	K1262	22	-	-
2015	26	K128	70	-	-
2015	26	K131-2	13	-	-
2015	26	K133	11	-	-
2015	26	K134-22	60	-	-
2015	26	K1341	-	-	-
2015	26	K1342	253	-	-
2015	26	K1343	-	-	-
2015	26	K1344	12	-	-
2015	26	K135	-	-	-
2015	26	K136	19	-	-
2015	26	K1381	-	-	-
2015	26	K141	-	-	-
2015	26	K141-2	-	-	-
2015	26	K141-3	-	-	-
2015	26	K142-21	31	-	-
2015	26	K142-22ｲ	-	-	-
2015	26	K142-22ﾛ	-	-	-
2015	26	K142-3	43	-	-
2015	26	K142-4	64	-	-
2015	26	K1421	176	-	-
2015	26	K1422	315	-	-
2015	26	K1423	475	-	-
2015	26	K1424	163	-	-
2015	26	K1425	197	-	-
2015	26	K1426	968	-	-
2015	26	K144	23	-	-
2015	26	K145	44	-	-
2015	26	K147	-	-	-
2015	26	K148	14	-	-
2015	26	K1491	-	-	-
2015	26	K1492	29	-	-
2015	26	K150	16	-	-
2015	26	K151-2	19	-	-
2015	26	K153	-	-	-
2015	26	K154-2	-	-	-
2015	26	K154-3	28	-	-
2015	26	K158	-	-	-
2015	26	K159	22	-	-
2015	26	K159-2	-	-	-
2015	26	K160-2	32	-	-
2015	26	K161	-	-	-
2015	26	K162	-	-	-
2015	26	K164-2	845	17	2.0%
2015	26	K164-4	26	-	-
2015	26	K164-5	12	-	-
2015	26	K1641	26	-	-
2015	26	K1642	65	15	23.1%
2015	26	K1643	148	25	16.9%
2015	26	K165	-	-	-
2015	26	K166	-	-	-
2015	26	K167	-	-	-
2015	26	K168	-	-	-
2015	26	K1691	-	-	-
2015	26	K1692	356	-	-
2015	26	K171	-	-	-
2015	26	K171-2	61	-	-
2015	26	K172	14	-	-
2015	26	K173	-	-	-
2015	26	K174-2	-	-	-
2015	26	K1741	-	-	-
2015	26	K1742	136	-	-
2015	26	K1751	-	-	-
2015	26	K1761	12	-	-
2015	26	K1762	-	-	-
2015	26	K1771	237	13	5.5%
2015	26	K1772	20	-	-
2015	26	K178-2	45	-	-
2015	26	K178-31	-	-	-
2015	26	K178-4	137	16	11.7%
2015	26	K1781	207	12	5.8%
2015	26	K1782	10	-	-
2015	26	K1783	27	-	-
2015	26	K179	-	-	-
2015	26	K1801	18	-	-
2015	26	K1802	-	-	-
2015	26	K1803	-	-	-
2015	26	K181-2	20	-	-
2015	26	K181-4	-	-	-
2015	26	K181-5	-	-	-
2015	26	K1811	-	-	-
2015	26	K1812	-	-	-
2015	26	K182-22	-	-	-
2015	26	K182-3	-	-	-
2015	26	K1821	-	-	-
2015	26	K1822	-	-	-
2015	26	K1881	-	-	-
2015	26	K1882	78	-	-
2015	26	K189	10	-	-
2015	26	K190	-	-	-
2015	26	K190-2	-	-	-
2015	26	K190-3	-	-	-
2015	26	K190-4	-	-	-
2015	26	K190-5	-	-	-
2015	26	K190-6	-	-	-
2015	26	K1911	38	-	-
2015	26	K1912	-	-	-
2015	26	K192	-	-	-
2015	26	K193-23	-	-	-
2015	26	K193-33	-	-	-
2015	26	K1931	-	-	-
2015	26	K1932	20	-	-
2015	26	K1943	-	-	-
2015	26	K196-2	13	-	-
2015	26	K197	63	-	-
2015	26	K198	-	-	-
2015	26	K199	-	-	-
2015	26	K200	-	-	-
2015	26	K200-2	-	-	-
2015	26	K2021	-	-	-
2015	26	K2022	-	-	-
2015	26	K203	-	-	-
2015	26	K204	53	-	-
2015	26	K206	-	-	-
2015	26	K207	-	-	-
2015	26	K208	-	-	-
2015	26	K212	-	-	-
2015	26	K213	-	-	-
2015	26	K215	-	-	-
2015	26	K215-2	-	-	-
2015	26	K216	-	-	-
2015	26	K2171	-	-	-
2015	26	K2172	68	-	-
2015	26	K218	-	-	-
2015	26	K2191	156	-	-
2015	26	K2192	-	-	-
2015	26	K2193	66	-	-
2015	26	K220	-	-	-
2015	26	K2211	-	-	-
2015	26	K223-2	-	-	-
2015	26	K2231	33	-	-
2015	26	K2233	-	-	-
2015	26	K224	27	-	-
2015	26	K225-2	-	-	-
2015	26	K227	75	-	-
2015	26	K228	-	-	-
2015	26	K229	-	-	-
2015	26	K2302	-	-	-
2015	26	K234	16	-	-
2015	26	K235	12	-	-
2015	26	K239	-	-	-
2015	26	K241	-	-	-
2015	26	K2421	-	-	-
2015	26	K2422	48	-	-
2015	26	K2423	92	-	-
2015	26	K2424	-	-	-
2015	26	K2425	-	-	-
2015	26	K243	-	-	-
2015	26	K244	-	-	-
2015	26	K245	10	-	-
2015	26	K246	18	-	-
2015	26	K249	-	-	-
2015	26	K250	-	-	-
2015	26	K252	-	-	-
2015	26	K2542	-	-	-
2015	26	K255	-	-	-
2015	26	K259	14	-	-
2015	26	K260	-	-	-
2015	26	K260-2	-	-	-
2015	26	K2681	-	-	-
2015	26	K2682	155	-	-
2015	26	K2683	259	-	-
2015	26	K2684	-	-	-
2015	26	K2685	30	-	-
2015	26	K269	-	-	-
2015	26	K270	-	-	-
2015	26	K271	-	-	-
2015	26	K273	-	-	-
2015	26	K274	-	-	-
2015	26	K275	49	-	-
2015	26	K2761	21	-	-
2015	26	K2762	120	-	-
2015	26	K277-2	-	-	-
2015	26	K278	44	-	-
2015	26	K279	80	-	-
2015	26	K280-2	-	-	-
2015	26	K2801	1258	-	-
2015	26	K2802	267	-	-
2015	26	K281	196	-	-
2015	26	K282-2	15	-	-
2015	26	K2821ｲ	67	-	-
2015	26	K2821ﾛ	12753	-	-
2015	26	K2822	61	-	-
2015	26	K284	30	-	-
2015	26	K2861	-	-	-
2015	26	K2862	-	-	-
2015	26	K287	47	-	-
2015	26	K288	23	-	-
2015	26	K290	-	-	-
2015	26	K291	-	-	-
2015	26	K292	-	-	-
2015	26	K293	-	-	-
2015	26	K294	-	-	-
2015	26	K2961	16	-	-
2015	26	K2962	-	-	-
2015	26	K297	-	-	-
2015	26	K2991	-	-	-
2015	26	K2992	-	-	-
2015	26	K300	51	-	-
2015	26	K301	-	-	-
2015	26	K302	-	-	-
2015	26	K304	-	-	-
2015	26	K305	10	-	-
2015	26	K309	97	-	-
2015	26	K311	-	-	-
2015	26	K312	-	-	-
2015	26	K313	-	-	-
2015	26	K3142	-	-	-
2015	26	K317	-	-	-
2015	26	K318	15	-	-
2015	26	K319	394	-	-
2015	26	K320	18	-	-
2015	26	K323	-	-	-
2015	26	K327	-	-	-
2015	26	K328	24	-	-
2015	26	K328-2	-	-	-
2015	26	K329	-	-	-
2015	26	K330	-	-	-
2015	26	K331	56	-	-
2015	26	K333	28	-	-
2015	26	K333-3	48	-	-
2015	26	K334	-	-	-
2015	26	K334-2	-	-	-
2015	26	K336	-	-	-
2015	26	K337	-	-	-
2015	26	K3382	-	-	-
2015	26	K339	40	-	-
2015	26	K340	-	-	-
2015	26	K340-2	-	-	-
2015	26	K340-3	11	-	-
2015	26	K340-4	50	-	-
2015	26	K340-5	297	-	-
2015	26	K340-6	258	-	-
2015	26	K340-7	19	-	-
2015	26	K341	-	-	-
2015	26	K342	38	-	-
2015	26	K3431	13	-	-
2015	26	K3432	-	-	-
2015	26	K344	65	-	-
2015	26	K3462	-	-	-
2015	26	K347	96	-	-
2015	26	K349	-	-	-
2015	26	K351	-	-	-
2015	26	K352	-	-	-
2015	26	K352-3	-	-	-
2015	26	K356-2	-	-	-
2015	26	K358	-	-	-
2015	26	K362	-	-	-
2015	26	K362-2	-	-	-
2015	26	K364	-	-	-
2015	26	K367	-	-	-
2015	26	K368	97	-	-
2015	26	K3691	-	-	-
2015	26	K3692	-	-	-
2015	26	K370	55	-	-
2015	26	K371-22	-	-	-
2015	26	K3711	-	-	-
2015	26	K3712	-	-	-
2015	26	K3721	24	-	-
2015	26	K3731	27	-	-
2015	26	K374	74	-	-
2015	26	K375-2	-	-	-
2015	26	K376	-	-	-
2015	26	K3771	-	-	-
2015	26	K3772	591	-	-
2015	26	K379-22	-	-	-
2015	26	K3791	-	-	-
2015	26	K381	-	-	-
2015	26	K382	-	-	-
2015	26	K382-2	-	-	-
2015	26	K383	-	-	-
2015	26	K384-2	16	-	-
2015	26	K386	336	99	29.5%
2015	26	K3892	148	-	-
2015	26	K3901	-	-	-
2015	26	K3902	-	-	-
2015	26	K3911	-	-	-
2015	26	K392	-	-	-
2015	26	K392-2	22	-	-
2015	26	K3932	134	-	-
2015	26	K3941	33	-	-
2015	26	K3942	20	-	-
2015	26	K395	25	-	-
2015	26	K396	10	-	-
2015	26	K3981	-	-	-
2015	26	K3983	-	-	-
2015	26	K399	-	-	-
2015	26	K4001	22	-	-
2015	26	K4002	-	-	-
2015	26	K401	-	-	-
2015	26	K403-21	-	-	-
2015	26	K403-23	13	-	-
2015	26	K403-24	-	-	-
2015	26	K4031	-	-	-
2015	26	K4041	-	-	-
2015	26	K4042	-	-	-
2015	26	K4043	21	-	-
2015	26	K4044	13	-	-
2015	26	K4045	74	-	-
2015	26	K4061	-	-	-
2015	26	K4062	-	-	-
2015	26	K407-2	11	-	-
2015	26	K4071	-	-	-
2015	26	K4072	16	-	-
2015	26	K4073ｲ	37	-	-
2015	26	K4073ﾛ	-	-	-
2015	26	K408	-	-	-
2015	26	K409	-	-	-
2015	26	K410	11	-	-
2015	26	K411	10	-	-
2015	26	K412	12	-	-
2015	26	K4131	-	-	-
2015	26	K4132	20	-	-
2015	26	K414-2	18	-	-
2015	26	K4151	54	-	-
2015	26	K4152	-	-	-
2015	26	K418-2	-	-	-
2015	26	K419	11	-	-
2015	26	K4211	-	-	-
2015	26	K4212	-	-	-
2015	26	K422	-	-	-
2015	26	K4232	-	-	-
2015	26	K424	-	-	-
2015	26	K425	13	-	-
2015	26	K426-21	-	-	-
2015	26	K426-22	-	-	-
2015	26	K426-23	-	-	-
2015	26	K4261	12	-	-
2015	26	K4262	28	-	-
2015	26	K4263	38	-	-
2015	26	K427	65	-	-
2015	26	K428	-	-	-
2015	26	K429-22	-	-	-
2015	26	K4291	-	-	-
2015	26	K4292	-	-	-
2015	26	K430	19	*-	*-
2015	26	K431	-	-	-
2015	26	K433	-	-	-
2015	26	K434	16	-	-
2015	26	K435	-	-	-
2015	26	K4361	25	-	-
2015	26	K4362	-	-	-
2015	26	K437	-	-	-
2015	26	K4391	-	-	-
2015	26	K4392	-	-	-
2015	26	K4421	-	-	-
2015	26	K4422	15	-	-
2015	26	K4423	-	-	-
2015	26	K4431	45	-	-
2015	26	K444-21	-	-	-
2015	26	K444-22	-	-	-
2015	26	K4441	16	-	-
2015	26	K4442	31	-	-
2015	26	K4444	-	-	-
2015	26	K4463	-	-	-
2015	26	K448	-	-	-
2015	26	K4501	-	-	-
2015	26	K4502	11	-	-
2015	26	K4503	-	-	-
2015	26	K451	-	-	-
2015	26	K452	-	-	-
2015	26	K453	24	-	-
2015	26	K454	44	-	-
2015	26	K455	-	-	-
2015	26	K4571	133	-	-
2015	26	K4572	27	-	-
2015	26	K4581	-	-	-
2015	26	K4582	10	-	-
2015	26	K4611	181	-	-
2015	26	K4612	-	-	-
2015	26	K462	33	-	-
2015	26	K4631	238	-	-
2015	26	K4632	106	-	-
2015	26	K4641	51	-	-
2015	26	K4642	13	-	-
2015	26	K465	-	-	-
2015	26	K467	34	-	-
2015	26	K4691	83	-	-
2015	26	K4692	13	-	-
2015	26	K470	-	-	-
2015	26	K471	-	-	-
2015	26	K472	-	-	-
2015	26	K474-2	-	-	-
2015	26	K474-3	-	-	-
2015	26	K4741	38	-	-
2015	26	K4742	43	-	-
2015	26	K475	-	-	-
2015	26	K476-2	-	-	-
2015	26	K476-31	-	-	-
2015	26	K476-32	-	-	-
2015	26	K476-4	61	-	-
2015	26	K4761	26	-	-
2015	26	K4762	462	-	-
2015	26	K4763	413	-	-
2015	26	K4764	168	-	-
2015	26	K4765	275	-	-
2015	26	K4766	27	-	-
2015	26	K4767	-	-	-
2015	26	K477	-	-	-
2015	26	K478	-	-	-
2015	26	K481	-	-	-
2015	26	K4821	-	-	-
2015	26	K4822	-	-	-
2015	26	K483	-	-	-
2015	26	K484-21	-	-	-
2015	26	K4841	-	-	-
2015	26	K4842	-	-	-
2015	26	K485	-	-	-
2015	26	K4871	-	-	-
2015	26	K4873	-	-	-
2015	26	K488	10	-	-
2015	26	K488-2	-	-	-
2015	26	K488-3	-	-	-
2015	26	K488-4	72	-	-
2015	26	K494	-	-	-
2015	26	K496-2	14	-	-
2015	26	K496-4	32	-	-
2015	26	K4961	-	-	-
2015	26	K4962	-	-	-
2015	26	K497	-	-	-
2015	26	K497-2	-	-	-
2015	26	K4981	-	-	-
2015	26	K501	-	-	-
2015	26	K501-2	-	-	-
2015	26	K501-3	-	-	-
2015	26	K502	21	-	-
2015	26	K502-21	-	-	-
2015	26	K502-22	-	-	-
2015	26	K502-3	-	-	-
2015	26	K502-4	-	-	-
2015	26	K502-5	-	-	-
2015	26	K503	-	-	-
2015	26	K504-2	10	-	-
2015	26	K5041	13	-	-
2015	26	K5042	16	-	-
2015	26	K508	-	-	-
2015	26	K508-21	-	-	-
2015	26	K508-22	12	-	-
2015	26	K509-2	-	-	-
2015	26	K509-3	17	-	-
2015	26	K509-4	-	-	-
2015	26	K5091	13	-	-
2015	26	K510	-	-	-
2015	26	K510-3	-	-	-
2015	26	K5111	-	-	-
2015	26	K5112	-	-	-
2015	26	K5113	-	-	-
2015	26	K5114	-	-	-
2015	26	K513-2	43	-	-
2015	26	K513-3	-	-	-
2015	26	K513-4	20	-	-
2015	26	K5131	389	-	-
2015	26	K5132	131	-	-
2015	26	K514-21	322	-	-
2015	26	K514-22	118	-	-
2015	26	K514-23	639	-	-
2015	26	K514-4	14	-	-
2015	26	K514-5	21	-	-
2015	26	K514-6	12	-	-
2015	26	K5141	15	-	-
2015	26	K5142	-	-	-
2015	26	K5143	53	-	-
2015	26	K5144	-	-	-
2015	26	K5145	-	-	-
2015	26	K5146	11	-	-
2015	26	K5149	-	-	-
2015	26	K516	-	-	-
2015	26	K517	-	-	-
2015	26	K5202	-	-	-
2015	26	K5203	-	-	-
2015	26	K522-2	89	26	29.2%
2015	26	K522-3	-	-	-
2015	26	K5221	24	-	-
2015	26	K5223	187	-	-
2015	26	K5241	-	-	-
2015	26	K5252	-	-	-
2015	26	K526-21	41	-	-
2015	26	K526-22	304	-	-
2015	26	K5261	-	-	-
2015	26	K5263	-	-	-
2015	26	K528	-	-	-
2015	26	K529-21	35	-	-
2015	26	K529-22	-	-	-
2015	26	K5291	74	-	-
2015	26	K5292	-	-	-
2015	26	K5293	-	-	-
2015	26	K530	-	-	-
2015	26	K530-2	-	-	-
2015	26	K5312	-	-	-
2015	26	K5321	-	-	-
2015	26	K533	130	-	-
2015	26	K533-2	284	32	11.3%
2015	26	K534-3	-	-	-
2015	26	K5341	-	-	-
2015	26	K5342	-	-	-
2015	26	K5351	-	-	-
2015	26	K537-2	10	-	-
2015	26	K5371	-	-	-
2015	26	K5372	-	-	-
2015	26	K539	18	-	-
2015	26	K540	-	-	-
2015	26	K541	-	-	-
2015	26	K542	-	-	-
2015	26	K5441	11	-	-
2015	26	K5442	-	-	-
2015	26	K545	29	29	100.0%
2015	26	K5461	47	11	23.4%
2015	26	K5462	67	-	-
2015	26	K5463	627	-	-
2015	26	K547	12	-	-
2015	26	K5481	250	-	-
2015	26	K5482	57	-	-
2015	26	K549	-	-	-
2015	26	K5491	635	53	8.3%
2015	26	K5492	566	21	3.7%
2015	26	K5493	4747	25	0.5%
2015	26	K550-2	12	-	-
2015	26	K552-21	-	-	-
2015	26	K552-22	144	-	-
2015	26	K5521	-	-	-
2015	26	K5522	111	12	10.8%
2015	26	K553-21	10	-	-
2015	26	K553-22	12	-	-
2015	26	K553-23	-	-	-
2015	26	K5533	-	-	-
2015	26	K5541	77	-	-
2015	26	K5542	57	-	-
2015	26	K5543	-	-	-
2015	26	K555-2	23	-	-
2015	26	K5551	204	-	-
2015	26	K5552	91	-	-
2015	26	K5553	28	-	-
2015	26	K556-2	-	-	-
2015	26	K557	-	-	-
2015	26	K557-2	-	-	-
2015	26	K557-3	10	-	-
2015	26	K557-4	-	-	-
2015	26	K558	-	-	-
2015	26	K559-2	-	-	-
2015	26	K5601ｲ	33	-	-
2015	26	K5601ﾆ	58	-	-
2015	26	K5601ﾊ	12	-	-
2015	26	K5601ﾛ	18	-	-
2015	26	K5602	42	-	-
2015	26	K5603ｲ	20	-	-
2015	26	K5603ﾆ	130	10	7.7%
2015	26	K5603ﾛ	-	-	-
2015	26	K5604	11	-	-
2015	26	K5605	20	-	-
2015	26	K5606	157	-	-
2015	26	K5607	28	-	-
2015	26	K5611	128	-	-
2015	26	K5612	249	-	-
2015	26	K5613	22	-	-
2015	26	K5621	16	-	-
2015	26	K5622	22	-	-
2015	26	K563	-	-	-
2015	26	K564	-	-	-
2015	26	K566	-	-	-
2015	26	K567-2	-	-	-
2015	26	K5671	-	-	-
2015	26	K5672	-	-	-
2015	26	K5673	-	-	-
2015	26	K570-2	-	-	-
2015	26	K570-3	33	-	-
2015	26	K5702	-	-	-
2015	26	K5711	-	-	-
2015	26	K5712ｲ	-	-	-
2015	26	K5712ﾛ	-	-	-
2015	26	K5731	-	-	-
2015	26	K574-2	37	-	-
2015	26	K5741	16	-	-
2015	26	K5761	17	-	-
2015	26	K5762	-	-	-
2015	26	K5763	-	-	-
2015	26	K5771	-	-	-
2015	26	K578	-	-	-
2015	26	K579-21	-	-	-
2015	26	K579-22	-	-	-
2015	26	K5792	-	-	-
2015	26	K5801	-	-	-
2015	26	K5802	-	-	-
2015	26	K5812	-	-	-
2015	26	K5821	-	-	-
2015	26	K5822	-	-	-
2015	26	K5823	-	-	-
2015	26	K5832	-	-	-
2015	26	K5833	-	-	-
2015	26	K5834	-	-	-
2015	26	K585	-	-	-
2015	26	K5861	-	-	-
2015	26	K5862	-	-	-
2015	26	K587	-	-	-
2015	26	K589	-	-	-
2015	26	K592	-	-	-
2015	26	K592-2	-	-	-
2015	26	K5943	54	-	-
2015	26	K595-2	-	-	-
2015	26	K5951	1083	-	-
2015	26	K5952	526	-	-
2015	26	K596	233	22	9.4%
2015	26	K597-2	380	-	-
2015	26	K597-3	16	-	-
2015	26	K597-4	-	-	-
2015	26	K5971	-	-	-
2015	26	K5972	827	-	-
2015	26	K598	34	-	-
2015	26	K598-2	19	-	-
2015	26	K599	77	-	-
2015	26	K599-2	42	-	-
2015	26	K599-3	56	-	-
2015	26	K599-4	39	-	-
2015	26	K599-5	10	-	-
2015	26	K6001	38	15	39.5%
2015	26	K6011	-	-	-
2015	26	K6021	68	54	79.4%
2015	26	K6022	-	-	-
2015	26	K604-24	-	-	-
2015	26	K606	-	-	-
2015	26	K607-2	-	-	-
2015	26	K607-3	16	-	-
2015	26	K6071	-	-	-
2015	26	K6072	40	-	-
2015	26	K608-2	-	-	-
2015	26	K608-3	11	-	-
2015	26	K6082	41	-	-
2015	26	K609-2	171	-	-
2015	26	K6092	61	-	-
2015	26	K6093	-	-	-
2015	26	K610-2	-	-	-
2015	26	K610-3	782	18	2.3%
2015	26	K610-4	-	-	-
2015	26	K6101	74	-	-
2015	26	K6103	-	-	-
2015	26	K6104	-	-	-
2015	26	K6105	56	-	-
2015	26	K6111	-	-	-
2015	26	K6112	158	10	6.3%
2015	26	K6113	635	47	7.4%
2015	26	K613	61	-	-
2015	26	K6141	-	-	-
2015	26	K6142	-	-	-
2015	26	K6143	10	-	-
2015	26	K6145	31	-	-
2015	26	K6146	170	-	-
2015	26	K615-2	-	-	-
2015	26	K6151	202	18	8.9%
2015	26	K6152	940	-	-
2015	26	K6153	494	11	2.2%
2015	26	K616	1706	27	1.6%
2015	26	K616-2	-	-	-
2015	26	K616-4	790	14	1.8%
2015	26	K617-2	78	-	-
2015	26	K617-4	311	-	-
2015	26	K617-5	-	-	-
2015	26	K6171	126	-	-
2015	26	K6172	-	-	-
2015	26	K6173	60	-	-
2015	26	K6181	62	16	25.8%
2015	26	K6182	262	66	25.2%
2015	26	K619-2	-	-	-
2015	26	K6192	-	-	-
2015	26	K620	154	14	9.1%
2015	26	K620-2	31	-	-
2015	26	K6231	-	-	-
2015	26	K6232	15	-	-
2015	26	K6233	12	-	-
2015	26	K6251	-	-	-
2015	26	K6252	-	-	-
2015	26	K626-2	-	-	-
2015	26	K6261	164	12	7.3%
2015	26	K6262	93	-	-
2015	26	K627-2	-	-	-
2015	26	K6272	15	-	-
2015	26	K6273	-	-	-
2015	26	K6274	26	-	-
2015	26	K6276	12	-	-
2015	26	K6277	18	-	-
2015	26	K6278	-	-	-
2015	26	K628	-	-	-
2015	26	K630	-	-	-
2015	26	K6312	-	-	-
2015	26	K6321	12	-	-
2015	26	K6322	-	-	-
2015	26	K633-21	73	-	-
2015	26	K633-22	14	-	-
2015	26	K6331	100	-	-
2015	26	K6332	-	-	-
2015	26	K6333	81	-	-
2015	26	K6334	-	-	-
2015	26	K6335	2021	-	-
2015	26	K6336	74	-	-
2015	26	K6338	33	-	-
2015	26	K6339	16	-	-
2015	26	K634	863	-	-
2015	26	K635	571	77	13.5%
2015	26	K635-2	-	-	-
2015	26	K635-3	64	-	-
2015	26	K636	72	-	-
2015	26	K636-2	-	-	-
2015	26	K636-3	63	-	-
2015	26	K636-4	76	-	-
2015	26	K637-2	101	-	-
2015	26	K6371	-	-	-
2015	26	K6374	-	-	-
2015	26	K639	123	12	9.8%
2015	26	K639-3	20	-	-
2015	26	K6401	-	-	-
2015	26	K6402	-	-	-
2015	26	K641	-	-	-
2015	26	K642-2	17	-	-
2015	26	K6421	22	-	-
2015	26	K6422	-	-	-
2015	26	K643	49	-	-
2015	26	K645	13	-	-
2015	26	K646	-	-	-
2015	26	K647	62	-	-
2015	26	K647-2	54	-	-
2015	26	K649-2	-	-	-
2015	26	K651	97	32	33.0%
2015	26	K652	-	-	-
2015	26	K653-2	-	-	-
2015	26	K653-3	73	-	-
2015	26	K653-5	28	-	-
2015	26	K6531	58	-	-
2015	26	K6532	1469	-	-
2015	26	K6533	18	-	-
2015	26	K6534	211	-	-
2015	26	K654	1266	80	6.3%
2015	26	K654-2	12	-	-
2015	26	K654-31	22	-	-
2015	26	K654-32	26	-	-
2015	26	K655-21	10	-	-
2015	26	K655-22	418	-	-
2015	26	K655-42	14	-	-
2015	26	K655-51	-	-	-
2015	26	K655-52	19	-	-
2015	26	K6551	14	-	-
2015	26	K6552	332	-	-
2015	26	K656-2	-	-	-
2015	26	K657-21	-	-	-
2015	26	K657-22	127	-	-
2015	26	K6571	-	-	-
2015	26	K6572	225	-	-
2015	26	K662	79	-	-
2015	26	K662-2	31	-	-
2015	26	K663	-	-	-
2015	26	K664	681	63	9.3%
2015	26	K664-2	14	-	-
2015	26	K665-2	-	-	-
2015	26	K666	-	-	-
2015	26	K667	-	-	-
2015	26	K667-2	-	-	-
2015	26	K671-21	-	-	-
2015	26	K6711	32	-	-
2015	26	K6712	-	-	-
2015	26	K672	218	10	4.6%
2015	26	K672-2	1946	-	-
2015	26	K673	-	-	-
2015	26	K674	-	-	-
2015	26	K6751	14	-	-
2015	26	K6752	10	-	-
2015	26	K6753	-	-	-
2015	26	K6754	-	-	-
2015	26	K6755	-	-	-
2015	26	K677	-	-	-
2015	26	K677-21	-	-	-
2015	26	K677-22	15	-	-
2015	26	K678	-	-	-
2015	26	K679	-	-	-
2015	26	K680	11	-	-
2015	26	K681	89	-	-
2015	26	K682-2	112	19	17.0%
2015	26	K682-3	210	13	6.2%
2015	26	K682-4	19	-	-
2015	26	K6821	-	-	-
2015	26	K6822	34	-	-
2015	26	K684	-	-	-
2015	26	K6851	146	-	-
2015	26	K6852	196	-	-
2015	26	K686	128	-	-
2015	26	K6871	597	10	1.7%
2015	26	K6872	305	-	-
2015	26	K688	1843	132	7.2%
2015	26	K689	34	-	-
2015	26	K690	-	-	-
2015	26	K691-2	83	-	-
2015	26	K692	-	-	-
2015	26	K692-2	17	-	-
2015	26	K695-21	84	-	-
2015	26	K695-22	11	-	-
2015	26	K6951	136	-	-
2015	26	K6952	71	-	-
2015	26	K6953	21	-	-
2015	26	K6954	49	-	-
2015	26	K6955	100	-	-
2015	26	K6956	14	-	-
2015	26	K6957	-	-	-
2015	26	K696	-	-	-
2015	26	K697-31ｲ	-	-	-
2015	26	K697-31ﾛ	221	-	-
2015	26	K697-32ｲ	-	-	-
2015	26	K697-32ﾛ	111	-	-
2015	26	K697-4	35	-	-
2015	26	K697-5	44	-	-
2015	26	K697-6	-	-	-
2015	26	K697-7	-	-	-
2015	26	K6972	-	-	-
2015	26	K6981	-	-	-
2015	26	K6982	-	-	-
2015	26	K699-2	-	-	-
2015	26	K6992	-	-	-
2015	26	K700	-	-	-
2015	26	K702-2	30	-	-
2015	26	K7021ｲ	21	-	-
2015	26	K7021ﾛ	-	-	-
2015	26	K7022	35	-	-
2015	26	K7023	25	-	-
2015	26	K7024	-	-	-
2015	26	K7031	31	-	-
2015	26	K7032	123	-	-
2015	26	K7033	23	-	-
2015	26	K7034	43	-	-
2015	26	K704	-	-	-
2015	26	K705	-	-	-
2015	26	K706	-	-	-
2015	26	K7071	-	-	-
2015	26	K708-3	321	-	-
2015	26	K711	21	-	-
2015	26	K711-2	10	-	-
2015	26	K712	-	-	-
2015	26	K713	-	-	-
2015	26	K714	230	-	-
2015	26	K714-2	78	-	-
2015	26	K7151	137	-	-
2015	26	K7152	-	-	-
2015	26	K716-21	47	-	-
2015	26	K716-22	24	-	-
2015	26	K7161	238	17	7.1%
2015	26	K7162	37	-	-
2015	26	K717	-	-	-
2015	26	K718-21	607	-	-
2015	26	K718-22	309	-	-
2015	26	K7181	250	-	-
2015	26	K7182	137	-	-
2015	26	K719-21	129	-	-
2015	26	K719-22	-	-	-
2015	26	K719-3	991	-	-
2015	26	K719-5	-	-	-
2015	26	K7191	167	10	6.0%
2015	26	K7192	42	-	-
2015	26	K7193	468	23	4.9%
2015	26	K720	-	-	-
2015	26	K721-21	1645	-	-
2015	26	K721-22	111	-	-
2015	26	K721-3	-	-	-
2015	26	K721-4	634	-	-
2015	26	K7211	6851	-	-
2015	26	K7212	614	-	-
2015	26	K722	380	-	-
2015	26	K724	25	-	-
2015	26	K725	14	-	-
2015	26	K725-2	19	-	-
2015	26	K726	120	13	10.8%
2015	26	K7291	-	-	-
2015	26	K7292	-	-	-
2015	26	K7302	-	-	-
2015	26	K7312	-	-	-
2015	26	K7321	10	-	-
2015	26	K7322	147	-	-
2015	26	K734	-	-	-
2015	26	K734-2	-	-	-
2015	26	K735-2	81	-	-
2015	26	K735-3	-	-	-
2015	26	K735-4	143	13	9.1%
2015	26	K7361	-	-	-
2015	26	K7362	-	-	-
2015	26	K7381	-	-	-
2015	26	K739-2	-	-	-
2015	26	K739-3	-	-	-
2015	26	K7391	58	-	-
2015	26	K7392	-	-	-
2015	26	K7393	-	-	-
2015	26	K740-21	243	-	-
2015	26	K740-22	367	-	-
2015	26	K740-23	93	-	-
2015	26	K7401	110	-	-
2015	26	K7402	105	-	-
2015	26	K7403	-	-	-
2015	26	K7404	54	-	-
2015	26	K741	-	-	-
2015	26	K742-2	20	-	-
2015	26	K7421	71	-	-
2015	26	K7422	-	-	-
2015	26	K7423	-	-	-
2015	26	K7424	-	-	-
2015	26	K743-3	197	-	-
2015	26	K743-4	-	-	-
2015	26	K7431	-	-	-
2015	26	K7432	305	-	-
2015	26	K7433	26	-	-
2015	26	K7434	297	-	-
2015	26	K7435	18	-	-
2015	26	K744	18	-	-
2015	26	K745	47	-	-
2015	26	K746-2	-	-	-
2015	26	K7461	71	-	-
2015	26	K7462	180	-	-
2015	26	K747	17	-	-
2015	26	K7481	-	-	-
2015	26	K7482	-	-	-
2015	26	K749	-	-	-
2015	26	K7501	-	-	-
2015	26	K751-2	-	-	-
2015	26	K751-3	-	-	-
2015	26	K7512	-	-	-
2015	26	K7513	-	-	-
2015	26	K7514	-	-	-
2015	26	K7521	10	-	-
2015	26	K7522	-	-	-
2015	26	K753	-	-	-
2015	26	K754	-	-	-
2015	26	K754-2	41	-	-
2015	26	K755-2	10	-	-
2015	26	K7552	-	-	-
2015	26	K756	-	-	-
2015	26	K756-2	-	-	-
2015	26	K758	-	-	-
2015	26	K764	68	-	-
2015	26	K765	-	-	-
2015	26	K766	-	-	-
2015	26	K768	752	-	-
2015	26	K769	-	-	-
2015	26	K769-2	11	-	-
2015	26	K770-2	-	-	-
2015	26	K770-3	-	-	-
2015	26	K771	17	-	-
2015	26	K772	-	-	-
2015	26	K772-2	14	-	-
2015	26	K773	68	-	-
2015	26	K773-2	387	-	-
2015	26	K773-4	24	-	-
2015	26	K775	147	20	13.6%
2015	26	K778	-	-	-
2015	26	K778-2	-	-	-
2015	26	K779-3	-	-	-
2015	26	K780	-	-	-
2015	26	K780-2	37	-	-
2015	26	K781-2	-	-	-
2015	26	K7811	648	-	-
2015	26	K7812	117	-	-
2015	26	K783	137	-	-
2015	26	K783-2	833	26	3.1%
2015	26	K783-3	52	-	-
2015	26	K784	-	-	-
2015	26	K784-2	-	-	-
2015	26	K785	13	-	-
2015	26	K786	-	-	-
2015	26	K787	-	-	-
2015	26	K789	-	-	-
2015	26	K790	-	-	-
2015	26	K793	-	-	-
2015	26	K794	-	-	-
2015	26	K794-2	-	-	-
2015	26	K795	-	-	-
2015	26	K796	-	-	-
2015	26	K797	56	-	-
2015	26	K798-2	-	-	-
2015	26	K7981	221	-	-
2015	26	K7982	-	-	-
2015	26	K799	-	-	-
2015	26	K800-2	117	-	-
2015	26	K800-3	18	-	-
2015	26	K802	14	-	-
2015	26	K802-21	77	-	-
2015	26	K802-22	-	-	-
2015	26	K802-6	23	-	-
2015	26	K803-2	24	-	-
2015	26	K8031	-	-	-
2015	26	K8032	18	-	-
2015	26	K8034	53	-	-
2015	26	K8035	-	-	-
2015	26	K8036ｲ	1353	-	-
2015	26	K8036ﾛ	413	-	-
2015	26	K804	11	-	-
2015	26	K804-2	25	-	-
2015	26	K805	32	-	-
2015	26	K807	-	-	-
2015	26	K808	-	-	-
2015	26	K809-2	-	-	-
2015	26	K809-3	-	-	-
2015	26	K8151	-	-	-
2015	26	K8152	-	-	-
2015	26	K816	20	-	-
2015	26	K8171	-	-	-
2015	26	K8172	-	-	-
2015	26	K8173	-	-	-
2015	26	K8181	-	-	-
2015	26	K8182	-	-	-
2015	26	K819	-	-	-
2015	26	K819-2	-	-	-
2015	26	K821	80	-	-
2015	26	K821-2	31	-	-
2015	26	K821-3	14	-	-
2015	26	K822	-	-	-
2015	26	K823-2	-	-	-
2015	26	K823-3	-	-	-
2015	26	K823-5	-	-	-
2015	26	K8231	-	-	-
2015	26	K8232	23	-	-
2015	26	K824	-	-	-
2015	26	K826-2	-	-	-
2015	26	K8271	-	-	-
2015	26	K8272	-	-	-
2015	26	K828-22	-	-	-
2015	26	K8281	25	-	-
2015	26	K8282	34	-	-
2015	26	K830	50	-	-
2015	26	K830-21	-	-	-
2015	26	K830-22	-	-	-
2015	26	K832	11	-	-
2015	26	K833	57	-	-
2015	26	K834	-	-	-
2015	26	K834-2	-	-	-
2015	26	K8351	22	-	-
2015	26	K8352	94	-	-
2015	26	K836	138	-	-
2015	26	K836-2	-	-	-
2015	26	K8381	33	-	-
2015	26	K8382	13	-	-
2015	26	K840	-	-	-
2015	26	K841-21	93	-	-
2015	26	K841-22	82	-	-
2015	26	K8411	216	-	-
2015	26	K8412	103	-	-
2015	26	K843	390	-	-
2015	26	K843-2	59	-	-
2015	26	K844	-	-	-
2015	26	K847	-	-	-
2015	26	K848	17	-	-
2015	26	K849	13	-	-
2015	26	K8501	-	-	-
2015	26	K8502	-	-	-
2015	26	K851-2	15	-	-
2015	26	K851-31	-	-	-
2015	26	K8511	-	-	-
2015	26	K8512	-	-	-
2015	26	K8521	-	-	-
2015	26	K8522	-	-	-
2015	26	K8523	-	-	-
2015	26	K8531	25	-	-
2015	26	K8532	-	-	-
2015	26	K8551	-	-	-
2015	26	K8552	-	-	-
2015	26	K856	-	-	-
2015	26	K856-2	-	-	-
2015	26	K856-3	-	-	-
2015	26	K856-4	-	-	-
2015	26	K857	-	-	-
2015	26	K859-2	-	-	-
2015	26	K860	15	-	-
2015	26	K861	278	-	-
2015	26	K863	-	-	-
2015	26	K863-3	-	-	-
2015	26	K8651	-	-	-
2015	26	K8653	-	-	-
2015	26	K8654	196	-	-
2015	26	K866	23	-	-
2015	26	K867	662	-	-
2015	26	K867-3	20	-	-
2015	26	K871	21	-	-
2015	26	K872-2	173	-	-
2015	26	K872-3	156	-	-
2015	26	K8721	181	-	-
2015	26	K8722	-	-	-
2015	26	K873	54	-	-
2015	26	K876	-	-	-
2015	26	K877	636	-	-
2015	26	K877-2	424	-	-
2015	26	K879	245	-	-
2015	26	K879-2	41	-	-
2015	26	K883	-	-	-
2015	26	K883-21	-	-	-
2015	26	K883-22	-	-	-
2015	26	K8862	49	-	-
2015	26	K887-4	-	-	-
2015	26	K8871	10	-	-
2015	26	K8872	-	-	-
2015	26	K888-21	-	-	-
2015	26	K888-22	16	-	-
2015	26	K8881	231	-	-
2015	26	K8882	690	-	-
2015	26	K889	223	-	-
2015	26	K891	-	-	-
2015	26	K892	17	-	-
2015	26	K893	207	-	-
2015	26	K895	141	-	-
2015	26	K8961	305	-	-
2015	26	K8962	81	-	-
2015	26	K8963	12	-	-
2015	26	K8964	-	-	-
2015	26	K897	21	-	-
2015	26	K8981	702	-	-
2015	26	K8982	1066	-	-
2015	26	K8983	113	-	-
2015	26	K901	-	-	-
2015	26	K902	42	-	-
2015	26	K9033	-	-	-
2015	26	K904	-	-	-
2015	26	K9061	25	-	-
2015	26	K9062	113	-	-
2015	26	K9063	20	-	-
2015	26	K907	-	-	-
2015	26	K909-2	63	-	-
2015	26	K9091	297	-	-
2015	26	K9092	24	-	-
2015	26	K911	26	-	-
2015	26	K9121	25	-	-
2015	26	K9122	86	-	-
2015	26	K913-22	-	-	-
2015	26	K9131	180	-	-
2015	26	K9132	83	-	-
2015	26	K9201ｲ	-	-	-
2015	26	K9202ｲ	3603	697	19.3%
2015	26	K9202ﾛ	875	124	14.2%
2015	26	K9203ｲ(1)	150	-	-
2015	26	K9204ｲ(1)	-	-	-
2015	26	K9204ﾛ(1)	-	-	-
2015	26	K9211ｲ	-	-	-
2015	26	K9211ﾛ	-	-	-
2015	26	K9212ｲ	-	-	-
2015	26	K9212ﾛ	71	-	-
2015	26	K9221ｲ	42	-	-
2015	26	K9222ｲ	15	-	-
2015	26	K9222ﾛ	60	-	-
2015	26	K9223	34	-	-
2015	26	K923	30	-	-
2015	26	k654	-	-	-
2015	27	K000-21	-	-	-
2015	27	K000-22	16	-	-
2015	27	K000-23	20	-	-
2015	27	K000-24	-	-	-
2015	27	K000-25	-	-	-
2015	27	K000-26	10	-	-
2015	27	K000-27	-	-	-
2015	27	K000-28	-	-	-
2015	27	K0001	880	58	6.6%
2015	27	K0002	495	19	3.8%
2015	27	K0003	445	19	4.3%
2015	27	K0004	2512	191	7.6%
2015	27	K0005	727	43	5.9%
2015	27	K0006	239	-	-
2015	27	K0011	1084	101	9.3%
2015	27	K0012	132	12	9.1%
2015	27	K0013	41	-	-
2015	27	K0021	203	13	6.4%
2015	27	K0022	172	11	6.4%
2015	27	K0023	10	-	-
2015	27	K0031	72	-	-
2015	27	K0032	41	-	-
2015	27	K0033	30	-	-
2015	27	K0041	15	-	-
2015	27	K0042	15	-	-
2015	27	K0043	22	-	-
2015	27	K0051	511	-	-
2015	27	K0052	517	-	-
2015	27	K0053	453	-	-
2015	27	K006-22	-	-	-
2015	27	K006-31	-	-	-
2015	27	K006-41	15	-	-
2015	27	K006-44	-	-	-
2015	27	K0061	401	11	2.7%
2015	27	K0062	492	-	-
2015	27	K0063	760	-	-
2015	27	K007-2	75	-	-
2015	27	K0071	31	-	-
2015	27	K0072	1138	-	-
2015	27	K0081	50	-	-
2015	27	K0082	-	-	-
2015	27	K0083	-	-	-
2015	27	K0091	-	-	-
2015	27	K0092	-	-	-
2015	27	K0093	-	-	-
2015	27	K0101	95	-	-
2015	27	K0102	157	-	-
2015	27	K0111	70	-	-
2015	27	K0112	13	-	-
2015	27	K013-21	201	-	-
2015	27	K013-22	151	-	-
2015	27	K013-23	63	-	-
2015	27	K013-24	21	-	-
2015	27	K0131	64	-	-
2015	27	K0132	57	-	-
2015	27	K0133	46	-	-
2015	27	K0134	81	-	-
2015	27	K0151	176	-	-
2015	27	K0152	169	-	-
2015	27	K0153	75	-	-
2015	27	K016	299	-	-
2015	27	K0171	86	-	-
2015	27	K0172	108	-	-
2015	27	K019	67	-	-
2015	27	K020	124	-	-
2015	27	K021-22	-	-	-
2015	27	K0211	-	-	-
2015	27	K0221	107	-	-
2015	27	K0222	24	-	-
2015	27	K023	25	-	-
2015	27	K024	-	-	-
2015	27	K025	-	-	-
2015	27	K026	17	-	-
2015	27	K0271	-	-	-
2015	27	K0272	-	-	-
2015	27	K028	193	-	-
2015	27	K029	58	-	-
2015	27	K0301	783	-	-
2015	27	K0302	251	-	-
2015	27	K0311	211	-	-
2015	27	K0312	-	-	-
2015	27	K0332	13	-	-
2015	27	K034	24	-	-
2015	27	K035	103	-	-
2015	27	K035-2	46	-	-
2015	27	K037	286	-	-
2015	27	K037-2	541	-	-
2015	27	K038	53	-	-
2015	27	K0391	51	-	-
2015	27	K0392	22	-	-
2015	27	K040-2	-	-	-
2015	27	K0401	138	-	-
2015	27	K0402	61	-	-
2015	27	K042	11	-	-
2015	27	K043-22	-	-	-
2015	27	K043-31	-	-	-
2015	27	K043-32	19	-	-
2015	27	K043-33	60	-	-
2015	27	K0431	22	-	-
2015	27	K0432	18	-	-
2015	27	K0433	43	-	-
2015	27	K0441	152	-	-
2015	27	K0442	299	-	-
2015	27	K0443	107	-	-
2015	27	K0451	342	-	-
2015	27	K0452	518	-	-
2015	27	K0453	697	-	-
2015	27	K046-21	138	-	-
2015	27	K046-22	-	-	-
2015	27	K0461	9355	217	2.3%
2015	27	K0462	5621	-	-
2015	27	K0463	3223	-	-
2015	27	K047-2	31	-	-
2015	27	K047-3	25	-	-
2015	27	K0481	25	-	-
2015	27	K0482	975	-	-
2015	27	K0483	3015	-	-
2015	27	K0484	1769	-	-
2015	27	K0491	32	-	-
2015	27	K0492	15	-	-
2015	27	K0493	78	-	-
2015	27	K0501	-	-	-
2015	27	K0502	-	-	-
2015	27	K0503	75	-	-
2015	27	K0513	-	-	-
2015	27	K052-21	-	-	-
2015	27	K052-22	-	-	-
2015	27	K052-23	-	-	-
2015	27	K052-31	-	-	-
2015	27	K0521	74	-	-
2015	27	K0522	59	-	-
2015	27	K0523	151	-	-
2015	27	K0531	42	-	-
2015	27	K0532	-	-	-
2015	27	K0533	-	-	-
2015	27	K0541	12	-	-
2015	27	K0542	218	-	-
2015	27	K0543	62	-	-
2015	27	K055-2	-	-	-
2015	27	K055-3	31	-	-
2015	27	K056-2	-	-	-
2015	27	K0561	86	-	-
2015	27	K0562	159	-	-
2015	27	K0563	90	-	-
2015	27	K0571	15	-	-
2015	27	K0572	54	-	-
2015	27	K0573	29	-	-
2015	27	K0581	51	-	-
2015	27	K0582	22	-	-
2015	27	K0583	32	-	-
2015	27	K0584	62	-	-
2015	27	K059-2	12	-	-
2015	27	K0591	129	-	-
2015	27	K0592	-	-	-
2015	27	K0593	53	-	-
2015	27	K0594	-	-	-
2015	27	K060-31	188	12	6.4%
2015	27	K060-32	26	-	-
2015	27	K060-33	17	-	-
2015	27	K0601	12	-	-
2015	27	K0602	-	-	-
2015	27	K0611	575	-	-
2015	27	K0612	70	-	-
2015	27	K0613	32	-	-
2015	27	K0621	-	-	-
2015	27	K0622	-	-	-
2015	27	K0631	61	-	-
2015	27	K0632	106	-	-
2015	27	K0633	125	-	-
2015	27	K064	-	-	-
2015	27	K065-21	26	-	-
2015	27	K065-22	11	-	-
2015	27	K0651	40	-	-
2015	27	K0652	81	-	-
2015	27	K0653	13	-	-
2015	27	K066-21	988	-	-
2015	27	K066-22	123	-	-
2015	27	K066-23	-	-	-
2015	27	K066-31	13	-	-
2015	27	K066-32	16	-	-
2015	27	K066-33	-	-	-
2015	27	K066-41	23	-	-
2015	27	K066-42	-	-	-
2015	27	K066-5	-	-	-
2015	27	K066-7	-	-	-
2015	27	K0661	42	-	-
2015	27	K0662	50	-	-
2015	27	K0663	24	-	-
2015	27	K067-21	109	-	-
2015	27	K067-22	135	-	-
2015	27	K067-23	-	-	-
2015	27	K0671	-	-	-
2015	27	K0672	20	-	-
2015	27	K0673	-	-	-
2015	27	K068	-	-	-
2015	27	K068-2	855	-	-
2015	27	K069	-	-	-
2015	27	K069-2	46	-	-
2015	27	K069-3	373	-	-
2015	27	K0701	70	-	-
2015	27	K0702	-	-	-
2015	27	K0721	10	-	-
2015	27	K0722	21	-	-
2015	27	K0723	18	-	-
2015	27	K073-21	74	-	-
2015	27	K073-22	209	-	-
2015	27	K073-23	-	-	-
2015	27	K0731	769	-	-
2015	27	K0732	538	-	-
2015	27	K0733	128	-	-
2015	27	K074-21	17	-	-
2015	27	K074-22	-	-	-
2015	27	K074-23	12	-	-
2015	27	K0741	-	-	-
2015	27	K0742	-	-	-
2015	27	K0743	134	-	-
2015	27	K0751	28	-	-
2015	27	K0752	-	-	-
2015	27	K0753	13	-	-
2015	27	K0761	194	-	-
2015	27	K0762	110	-	-
2015	27	K0763	64	-	-
2015	27	K0771	71	-	-
2015	27	K0772	13	-	-
2015	27	K0773	-	-	-
2015	27	K0781	-	-	-
2015	27	K0782	209	-	-
2015	27	K0783	109	-	-
2015	27	K079-21	781	-	-
2015	27	K079-22	-	-	-
2015	27	K079-23	21	-	-
2015	27	K079-24	56	-	-
2015	27	K0791	-	-	-
2015	27	K0792	-	-	-
2015	27	K0793	127	-	-
2015	27	K080-2	19	-	-
2015	27	K080-31	74	-	-
2015	27	K080-32	-	-	-
2015	27	K080-41	695	-	-
2015	27	K080-42	185	-	-
2015	27	K080-5	449	-	-
2015	27	K0801	455	-	-
2015	27	K0802	243	-	-
2015	27	K0803	177	-	-
2015	27	K0811	4426	83	1.9%
2015	27	K0812	10	-	-
2015	27	K082-21	85	-	-
2015	27	K082-22	-	-	-
2015	27	K082-23	-	-	-
2015	27	K082-31	414	-	-
2015	27	K082-32	17	-	-
2015	27	K082-33	-	-	-
2015	27	K0821	10806	-	-
2015	27	K0822	60	-	-
2015	27	K0823	66	-	-
2015	27	K083	249	15	6.0%
2015	27	K084-2	-	-	-
2015	27	K0842	401	47	11.7%
2015	27	K0843	209	16	7.7%
2015	27	K0851	-	-	-
2015	27	K0852	-	-	-
2015	27	K0853	-	-	-
2015	27	K0861	-	-	-
2015	27	K0862	-	-	-
2015	27	K0871	94	-	-
2015	27	K0872	18	-	-
2015	27	K0881	-	-	-
2015	27	K0882	170	-	-
2015	27	K089	38	-	-
2015	27	K0901	-	-	-
2015	27	K0911	75	-	-
2015	27	K0912	38	-	-
2015	27	K093	241	-	-
2015	27	K093-2	77	-	-
2015	27	K094	-	-	-
2015	27	K0961	-	-	-
2015	27	K0962	-	-	-
2015	27	K097	17	-	-
2015	27	K098	10	-	-
2015	27	K099	35	-	-
2015	27	K099-21	36	-	-
2015	27	K099-22	56	-	-
2015	27	K099-23	-	-	-
2015	27	K1001	-	-	-
2015	27	K1002	74	-	-
2015	27	K1011	18	-	-
2015	27	K1012	51	-	-
2015	27	K1021	-	-	-
2015	27	K1022	-	-	-
2015	27	K1031	-	-	-
2015	27	K1032	10	-	-
2015	27	K105	-	-	-
2015	27	K106	-	-	-
2015	27	K108	26	-	-
2015	27	K110-2	251	-	-
2015	27	K112	-	-	-
2015	27	K113	-	-	-
2015	27	K116	30	-	-
2015	27	K117	-	-	-
2015	27	K117-2	-	-	-
2015	27	K119	-	-	-
2015	27	K120	-	-	-
2015	27	K121	-	-	-
2015	27	K124	10	-	-
2015	27	K125	73	-	-
2015	27	K126-2	-	-	-
2015	27	K1261	11	-	-
2015	27	K1262	71	-	-
2015	27	K128	237	-	-
2015	27	K131-2	399	-	-
2015	27	K133	50	-	-
2015	27	K134-21	-	-	-
2015	27	K134-22	831	-	-
2015	27	K1341	15	-	-
2015	27	K1342	1126	-	-
2015	27	K1343	20	-	-
2015	27	K1344	24	-	-
2015	27	K135	36	-	-
2015	27	K136	47	-	-
2015	27	K136-2	-	-	-
2015	27	K137	-	-	-
2015	27	K1381	18	-	-
2015	27	K139	-	-	-
2015	27	K140	-	-	-
2015	27	K141	14	-	-
2015	27	K141-2	35	-	-
2015	27	K141-3	-	-	-
2015	27	K142-21	117	-	-
2015	27	K142-22ｲ	-	-	-
2015	27	K142-22ﾊ	-	-	-
2015	27	K142-22ﾛ	-	-	-
2015	27	K142-3	36	-	-
2015	27	K142-4	227	-	-
2015	27	K1421	605	-	-
2015	27	K1422	834	14	1.7%
2015	27	K1423	2114	-	-
2015	27	K1424	389	-	-
2015	27	K1425	2300	-	-
2015	27	K1426	2495	-	-
2015	27	K143	-	-	-
2015	27	K144	54	-	-
2015	27	K145	282	80	28.4%
2015	27	K146	-	-	-
2015	27	K147	52	22	42.3%
2015	27	K148	35	-	-
2015	27	K1491	28	-	-
2015	27	K1492	93	19	20.4%
2015	27	K150	35	-	-
2015	27	K151-2	63	-	-
2015	27	K153	-	-	-
2015	27	K154-2	52	-	-
2015	27	K154-3	49	-	-
2015	27	K1541	-	-	-
2015	27	K158	-	-	-
2015	27	K159	102	-	-
2015	27	K159-2	-	-	-
2015	27	K160	-	-	-
2015	27	K160-2	282	-	-
2015	27	K161	28	-	-
2015	27	K162	14	-	-
2015	27	K164-2	2602	46	1.8%
2015	27	K164-3	-	-	-
2015	27	K164-4	71	-	-
2015	27	K164-5	78	-	-
2015	27	K1641	129	-	-
2015	27	K1642	386	104	26.9%
2015	27	K1643	834	108	12.9%
2015	27	K165	-	-	-
2015	27	K166	20	-	-
2015	27	K167	22	-	-
2015	27	K168	16	-	-
2015	27	K1691	14	-	-
2015	27	K1692	1451	50	3.4%
2015	27	K170	-	-	-
2015	27	K171	92	-	-
2015	27	K171-2	242	-	-
2015	27	K172	116	-	-
2015	27	K173	-	-	-
2015	27	K174-2	33	-	-
2015	27	K1741	49	-	-
2015	27	K1742	649	13	2.0%
2015	27	K1751	19	-	-
2015	27	K1752	-	-	-
2015	27	K1761	40	-	-
2015	27	K1762	-	-	-
2015	27	K1771	1081	50	4.6%
2015	27	K1772	161	-	-
2015	27	K178-2	129	-	-
2015	27	K178-31	31	-	-
2015	27	K178-32	-	-	-
2015	27	K178-4	456	41	9.0%
2015	27	K1781	901	43	4.8%
2015	27	K1782	37	-	-
2015	27	K1783	156	-	-
2015	27	K179	27	-	-
2015	27	K1801	106	-	-
2015	27	K1802	27	-	-
2015	27	K1803	57	-	-
2015	27	K181-2	66	-	-
2015	27	K181-3	-	-	-
2015	27	K181-4	18	-	-
2015	27	K181-5	-	-	-
2015	27	K1811	13	-	-
2015	27	K1812	42	-	-
2015	27	K182-22	-	-	-
2015	27	K182-3	12	-	-
2015	27	K1821	82	-	-
2015	27	K1822	73	-	-
2015	27	K183	-	-	-
2015	27	K183-2	-	-	-
2015	27	K184	-	-	-
2015	27	K185	-	-	-
2015	27	K186	-	-	-
2015	27	K187	-	-	-
2015	27	K1881	15	-	-
2015	27	K1882	313	-	-
2015	27	K189	65	12	18.5%
2015	27	K190	36	-	-
2015	27	K190-2	-	-	-
2015	27	K190-3	16	-	-
2015	27	K190-4	-	-	-
2015	27	K190-5	-	-	-
2015	27	K190-6	12	-	-
2015	27	K1911	213	-	-
2015	27	K1912	80	-	-
2015	27	K192	-	-	-
2015	27	K193-21	-	-	-
2015	27	K193-22	-	-	-
2015	27	K193-23	17	-	-
2015	27	K193-32	-	-	-
2015	27	K193-33	13	-	-
2015	27	K1931	-	-	-
2015	27	K1932	45	-	-
2015	27	K196-2	17	-	-
2015	27	K196-5	-	-	-
2015	27	K197	183	-	-
2015	27	K198	22	-	-
2015	27	K199	-	-	-
2015	27	K200	-	-	-
2015	27	K200-2	-	-	-
2015	27	K201	-	-	-
2015	27	K2021	17	-	-
2015	27	K2022	-	-	-
2015	27	K203	-	-	-
2015	27	K204	172	-	-
2015	27	K206	10	-	-
2015	27	K207	-	-	-
2015	27	K208	-	-	-
2015	27	K209	-	-	-
2015	27	K212	12	-	-
2015	27	K213	-	-	-
2015	27	K214	22	-	-
2015	27	K215	-	-	-
2015	27	K215-2	16	-	-
2015	27	K216	15	-	-
2015	27	K2171	40	-	-
2015	27	K2172	268	-	-
2015	27	K218	16	-	-
2015	27	K2191	1012	-	-
2015	27	K2192	47	-	-
2015	27	K2193	419	-	-
2015	27	K220	30	-	-
2015	27	K2211	-	-	-
2015	27	K2212	-	-	-
2015	27	K222	11	-	-
2015	27	K223-2	38	-	-
2015	27	K2231	40	-	-
2015	27	K2232	-	-	-
2015	27	K2233	-	-	-
2015	27	K224	97	-	-
2015	27	K225-2	19	-	-
2015	27	K225-3	-	-	-
2015	27	K226	-	-	-
2015	27	K227	164	-	-
2015	27	K228	29	-	-
2015	27	K229	53	-	-
2015	27	K2302	-	-	-
2015	27	K234	37	-	-
2015	27	K235	31	-	-
2015	27	K236	-	-	-
2015	27	K237	-	-	-
2015	27	K239	13	-	-
2015	27	K241	16	-	-
2015	27	K2421	50	-	-
2015	27	K2422	155	-	-
2015	27	K2423	478	-	-
2015	27	K2424	80	-	-
2015	27	K2425	36	-	-
2015	27	K243	-	-	-
2015	27	K244	35	-	-
2015	27	K245	-	-	-
2015	27	K246	42	-	-
2015	27	K248-2	-	-	-
2015	27	K249	24	-	-
2015	27	K250	-	-	-
2015	27	K252	16	-	-
2015	27	K2541	12	-	-
2015	27	K2542	12	-	-
2015	27	K256	-	-	-
2015	27	K257	-	-	-
2015	27	K259	205	-	-
2015	27	K260-2	19	-	-
2015	27	K2681	27	-	-
2015	27	K2682	507	-	-
2015	27	K2683	640	-	-
2015	27	K2684	169	-	-
2015	27	K2685	36	-	-
2015	27	K269	19	-	-
2015	27	K270	30	-	-
2015	27	K271	-	-	-
2015	27	K272	-	-	-
2015	27	K273	-	-	-
2015	27	K274	18	-	-
2015	27	K275	273	-	-
2015	27	K2761	105	-	-
2015	27	K2762	348	-	-
2015	27	K277	10	-	-
2015	27	K277-2	10	-	-
2015	27	K278	37	-	-
2015	27	K279	227	-	-
2015	27	K280-2	-	-	-
2015	27	K2801	5403	-	-
2015	27	K2802	919	-	-
2015	27	K281	374	-	-
2015	27	K281-2	22	-	-
2015	27	K282-2	49	-	-
2015	27	K2821ｲ	342	-	-
2015	27	K2821ﾛ	42226	-	-
2015	27	K2822	123	-	-
2015	27	K2823	41	-	-
2015	27	K284	112	-	-
2015	27	K285	-	-	-
2015	27	K2861	19	-	-
2015	27	K2862	45	-	-
2015	27	K287	198	-	-
2015	27	K288	98	-	-
2015	27	K289	-	-	-
2015	27	K290	-	-	-
2015	27	K290-2	-	-	-
2015	27	K291	17	-	-
2015	27	K292	32	-	-
2015	27	K293	-	-	-
2015	27	K294	16	-	-
2015	27	K295	-	-	-
2015	27	K2961	39	-	-
2015	27	K2962	10	-	-
2015	27	K297	26	-	-
2015	27	K298	-	-	-
2015	27	K2991	13	-	-
2015	27	K2992	10	-	-
2015	27	K300	218	-	-
2015	27	K301	-	-	-
2015	27	K302	-	-	-
2015	27	K303	-	-	-
2015	27	K305	54	-	-
2015	27	K306	-	-	-
2015	27	K308	-	-	-
2015	27	K309	582	-	-
2015	27	K311	-	-	-
2015	27	K312	-	-	-
2015	27	K313	-	-	-
2015	27	K3141	-	-	-
2015	27	K3142	-	-	-
2015	27	K318	92	-	-
2015	27	K319	1729	-	-
2015	27	K320	87	-	-
2015	27	K321	-	-	-
2015	27	K322	-	-	-
2015	27	K323	18	-	-
2015	27	K327	20	-	-
2015	27	K328	118	-	-
2015	27	K328-2	-	-	-
2015	27	K329	-	-	-
2015	27	K331	224	13	5.8%
2015	27	K331-2	-	-	-
2015	27	K331-3	41	-	-
2015	27	K333	345	-	-
2015	27	K333-3	148	-	-
2015	27	K334	31	-	-
2015	27	K334-2	36	-	-
2015	27	K335	-	-	-
2015	27	K336	-	-	-
2015	27	K337	12	-	-
2015	27	K3382	14	-	-
2015	27	K339	69	-	-
2015	27	K340	-	-	-
2015	27	K340-2	-	-	-
2015	27	K340-3	31	-	-
2015	27	K340-4	224	-	-
2015	27	K340-5	958	-	-
2015	27	K340-6	869	-	-
2015	27	K340-7	48	-	-
2015	27	K341	-	-	-
2015	27	K342	126	-	-
2015	27	K3431	27	-	-
2015	27	K3432	14	-	-
2015	27	K344	106	-	-
2015	27	K3461	-	-	-
2015	27	K3462	-	-	-
2015	27	K347	403	-	-
2015	27	K347-2	24	-	-
2015	27	K349	10	-	-
2015	27	K351	-	-	-
2015	27	K352	11	-	-
2015	27	K352-2	10	-	-
2015	27	K352-3	-	-	-
2015	27	K355	-	-	-
2015	27	K356-2	-	-	-
2015	27	K358	-	-	-
2015	27	K359	-	-	-
2015	27	K361	-	-	-
2015	27	K362-2	-	-	-
2015	27	K364	-	-	-
2015	27	K367	20	-	-
2015	27	K368	283	-	-
2015	27	K3691	19	-	-
2015	27	K3692	27	-	-
2015	27	K370	178	-	-
2015	27	K371-21	-	-	-
2015	27	K371-22	-	-	-
2015	27	K3711	-	-	-
2015	27	K3712	21	-	-
2015	27	K3721	79	-	-
2015	27	K3722	-	-	-
2015	27	K3731	90	-	-
2015	27	K3732	-	-	-
2015	27	K374	104	-	-
2015	27	K375-2	-	-	-
2015	27	K376	-	-	-
2015	27	K3771	-	-	-
2015	27	K3772	2599	-	-
2015	27	K378	-	-	-
2015	27	K379-22	-	-	-
2015	27	K3791	-	-	-
2015	27	K3792	-	-	-
2015	27	K380	-	-	-
2015	27	K381	-	-	-
2015	27	K382	-	-	-
2015	27	K382-2	-	-	-
2015	27	K383	-	-	-
2015	27	K384	-	-	-
2015	27	K384-2	43	-	-
2015	27	K385	-	-	-
2015	27	K386	1237	376	30.4%
2015	27	K387	36	-	-
2015	27	K388	14	-	-
2015	27	K3891	-	-	-
2015	27	K3892	644	-	-
2015	27	K3901	-	-	-
2015	27	K3902	-	-	-
2015	27	K3911	16	-	-
2015	27	K392-2	56	-	-
2015	27	K3931	-	-	-
2015	27	K3932	507	-	-
2015	27	K3941	49	-	-
2015	27	K3942	88	-	-
2015	27	K395	93	-	-
2015	27	K396	67	-	-
2015	27	K396-2	-	-	-
2015	27	K397	-	-	-
2015	27	K3981	-	-	-
2015	27	K3982	-	-	-
2015	27	K3983	-	-	-
2015	27	K399	-	-	-
2015	27	K4001	74	-	-
2015	27	K4002	67	-	-
2015	27	K401	32	-	-
2015	27	K402	-	-	-
2015	27	K403-21	-	-	-
2015	27	K403-22	-	-	-
2015	27	K403-23	39	-	-
2015	27	K403-24	10	-	-
2015	27	K4031	-	-	-
2015	27	K4042	-	-	-
2015	27	K4043	-	-	-
2015	27	K4044	-	-	-
2015	27	K4045	21	-	-
2015	27	K4061	-	-	-
2015	27	K4062	-	-	-
2015	27	K407-2	65	-	-
2015	27	K4071	-	-	-
2015	27	K4072	28	-	-
2015	27	K4073ｲ	34	-	-
2015	27	K408	-	-	-
2015	27	K409	-	-	-
2015	27	K410	27	-	-
2015	27	K411	25	-	-
2015	27	K412	16	-	-
2015	27	K4131	-	-	-
2015	27	K4132	60	-	-
2015	27	K414	-	-	-
2015	27	K414-2	56	-	-
2015	27	K4151	151	-	-
2015	27	K4152	17	-	-
2015	27	K418	-	-	-
2015	27	K419	25	-	-
2015	27	K4211	-	-	-
2015	27	K4212	11	-	-
2015	27	K422	-	-	-
2015	27	K4232	-	-	-
2015	27	K424	-	-	-
2015	27	K425	24	-	-
2015	27	K426-21	-	-	-
2015	27	K426-22	13	-	-
2015	27	K426-23	-	-	-
2015	27	K4261	10	-	-
2015	27	K4262	19	-	-
2015	27	K4263	31	-	-
2015	27	K427	311	-	-
2015	27	K427-2	-	-	-
2015	27	K428	16	-	-
2015	27	K429-21	-	-	-
2015	27	K429-22	-	-	-
2015	27	K4291	17	-	-
2015	27	K4292	11	-	-
2015	27	K430	67	28	41.8%
2015	27	K431	-	-	-
2015	27	K433	24	-	-
2015	27	K434	44	-	-
2015	27	K434-2	-	-	-
2015	27	K435	-	-	-
2015	27	K4361	-	-	-
2015	27	K4362	13	-	-
2015	27	K437	-	-	-
2015	27	K4391	-	-	-
2015	27	K4392	-	-	-
2015	27	K4422	14	-	-
2015	27	K4423	-	-	-
2015	27	K4431	-	-	-
2015	27	K4432	-	-	-
2015	27	K4433	-	-	-
2015	27	K4442	-	-	-
2015	27	K4444	-	-	-
2015	27	K445	-	-	-
2015	27	K4461	-	-	-
2015	27	K448	-	-	-
2015	27	K449	-	-	-
2015	27	K4501	15	-	-
2015	27	K4502	18	-	-
2015	27	K4503	-	-	-
2015	27	K451	-	-	-
2015	27	K452	-	-	-
2015	27	K453	48	-	-
2015	27	K454	175	-	-
2015	27	K455	19	-	-
2015	27	K4571	496	-	-
2015	27	K4572	120	-	-
2015	27	K4581	50	-	-
2015	27	K4582	27	-	-
2015	27	K4611	364	-	-
2015	27	K4612	25	-	-
2015	27	K462	46	-	-
2015	27	K4631	476	-	-
2015	27	K4632	363	-	-
2015	27	K4641	143	-	-
2015	27	K4642	40	-	-
2015	27	K465	-	-	-
2015	27	K467	134	-	-
2015	27	K4691	199	-	-
2015	27	K4692	24	-	-
2015	27	K470	13	-	-
2015	27	K471	-	-	-
2015	27	K472	12	-	-
2015	27	K474-2	83	-	-
2015	27	K474-3	187	-	-
2015	27	K4741	308	-	-
2015	27	K4742	247	-	-
2015	27	K475	19	-	-
2015	27	K476-2	64	-	-
2015	27	K476-31	151	-	-
2015	27	K476-32	20	-	-
2015	27	K476-4	364	-	-
2015	27	K4761	81	-	-
2015	27	K4762	2475	-	-
2015	27	K4763	1591	-	-
2015	27	K4764	554	-	-
2015	27	K4765	1132	-	-
2015	27	K4766	36	-	-
2015	27	K4767	-	-	-
2015	27	K478	-	-	-
2015	27	K481	10	-	-
2015	27	K4821	-	-	-
2015	27	K4822	-	-	-
2015	27	K483	-	-	-
2015	27	K484-21	-	-	-
2015	27	K484-22	-	-	-
2015	27	K4841	13	-	-
2015	27	K4842	45	-	-
2015	27	K485	35	-	-
2015	27	K486	-	-	-
2015	27	K4871	-	-	-
2015	27	K4873	29	-	-
2015	27	K488	67	20	29.9%
2015	27	K488-2	11	-	-
2015	27	K488-3	48	-	-
2015	27	K488-4	187	-	-
2015	27	K493	-	-	-
2015	27	K494	21	-	-
2015	27	K496-2	75	-	-
2015	27	K496-31	-	-	-
2015	27	K496-4	84	-	-
2015	27	K4961	-	-	-
2015	27	K4962	-	-	-
2015	27	K497	-	-	-
2015	27	K497-2	-	-	-
2015	27	K4981	-	-	-
2015	27	K4982	10	-	-
2015	27	K499	-	-	-
2015	27	K501	-	-	-
2015	27	K501-2	-	-	-
2015	27	K502	83	-	-
2015	27	K502-21	-	-	-
2015	27	K502-22	-	-	-
2015	27	K502-3	-	-	-
2015	27	K502-4	10	-	-
2015	27	K502-5	-	-	-
2015	27	K503	-	-	-
2015	27	K504-2	47	-	-
2015	27	K5041	27	-	-
2015	27	K5042	59	-	-
2015	27	K507	-	-	-
2015	27	K508	42	-	-
2015	27	K508-21	51	-	-
2015	27	K508-22	15	-	-
2015	27	K509-2	12	-	-
2015	27	K509-3	-	-	-
2015	27	K509-4	32	-	-
2015	27	K5091	54	-	-
2015	27	K510	12	-	-
2015	27	K510-21	-	-	-
2015	27	K510-3	13	-	-
2015	27	K5111	43	-	-
2015	27	K5112	14	-	-
2015	27	K5113	23	-	-
2015	27	K5114	-	-	-
2015	27	K5115	-	-	-
2015	27	K5116	-	-	-
2015	27	K513-2	130	-	-
2015	27	K513-3	20	-	-
2015	27	K513-4	131	-	-
2015	27	K5131	934	-	-
2015	27	K5132	269	-	-
2015	27	K514-21	653	-	-
2015	27	K514-22	294	-	-
2015	27	K514-23	1651	10	0.6%
2015	27	K514-4	-	-	-
2015	27	K5141	92	-	-
2015	27	K5142	52	-	-
2015	27	K5143	372	-	-
2015	27	K5144	31	-	-
2015	27	K5145	76	-	-
2015	27	K5146	28	-	-
2015	27	K5147	-	-	-
2015	27	K5148	-	-	-
2015	27	K5149	-	-	-
2015	27	K515	-	-	-
2015	27	K516	-	-	-
2015	27	K517	14	-	-
2015	27	K5201	-	-	-
2015	27	K5202	-	-	-
2015	27	K5203	-	-	-
2015	27	K5211	-	-	-
2015	27	K5213	-	-	-
2015	27	K522-2	245	54	22.0%
2015	27	K522-3	10	-	-
2015	27	K5221	85	-	-
2015	27	K5222	35	-	-
2015	27	K5223	514	19	3.7%
2015	27	K5231	-	-	-
2015	27	K525-3	-	-	-
2015	27	K5251	-	-	-
2015	27	K5252	-	-	-
2015	27	K5253	-	-	-
2015	27	K526-21	132	-	-
2015	27	K526-22	834	-	-
2015	27	K526-3	18	-	-
2015	27	K5261	32	-	-
2015	27	K5263	-	-	-
2015	27	K5271	-	-	-
2015	27	K5272	-	-	-
2015	27	K528	16	-	-
2015	27	K528-2	-	-	-
2015	27	K529-21	226	-	-
2015	27	K529-22	27	-	-
2015	27	K5291	297	11	3.7%
2015	27	K5292	116	-	-
2015	27	K5293	12	-	-
2015	27	K530-2	10	-	-
2015	27	K5312	-	-	-
2015	27	K5321	10	-	-
2015	27	K533	549	-	-
2015	27	K533-2	1478	160	10.8%
2015	27	K534-3	19	-	-
2015	27	K5341	18	-	-
2015	27	K5342	-	-	-
2015	27	K5351	19	-	-
2015	27	K5352	-	-	-
2015	27	K537-2	40	-	-
2015	27	K5371	16	-	-
2015	27	K5372	-	-	-
2015	27	K538	-	-	-
2015	27	K538-2	-	-	-
2015	27	K539	72	31	43.1%
2015	27	K539-3	-	-	-
2015	27	K540	12	-	-
2015	27	K541	-	-	-
2015	27	K542	12	-	-
2015	27	K543	-	-	-
2015	27	K5441	42	-	-
2015	27	K5442	-	-	-
2015	27	K545	83	*-	*-
2015	27	K5461	182	29	15.9%
2015	27	K5462	275	14	5.1%
2015	27	K5463	1587	-	-
2015	27	K547	-	-	-
2015	27	K5481	686	10	1.5%
2015	27	K5482	126	-	-
2015	27	K549	-	-	-
2015	27	K5491	2170	202	9.3%
2015	27	K5492	2062	62	3.0%
2015	27	K5493	11729	63	0.5%
2015	27	K550	-	-	-
2015	27	K550-2	55	-	-
2015	27	K5511	-	-	-
2015	27	K5512	-	-	-
2015	27	K552-21	46	-	-
2015	27	K552-22	478	-	-
2015	27	K5521	33	-	-
2015	27	K5522	644	28	4.3%
2015	27	K553-21	31	18	58.1%
2015	27	K553-22	12	-	-
2015	27	K553-23	15	-	-
2015	27	K5532	-	-	-
2015	27	K5541	259	-	-
2015	27	K5542	141	-	-
2015	27	K5543	-	-	-
2015	27	K555-2	205	-	-
2015	27	K5551	831	30	3.6%
2015	27	K5552	249	19	7.6%
2015	27	K5553	80	11	13.8%
2015	27	K556	-	-	-
2015	27	K556-2	56	-	-
2015	27	K557-2	-	-	-
2015	27	K557-3	19	-	-
2015	27	K557-4	-	-	-
2015	27	K559	-	-	-
2015	27	K559-2	11	-	-
2015	27	K5601ｲ	140	-	-
2015	27	K5601ﾆ	181	18	9.9%
2015	27	K5601ﾊ	29	-	-
2015	27	K5601ﾛ	66	12	18.2%
2015	27	K5602	264	26	9.8%
2015	27	K5603ｲ	52	-	-
2015	27	K5603ﾆ	169	23	13.6%
2015	27	K5603ﾊ	-	-	-
2015	27	K5603ﾛ	14	-	-
2015	27	K5604	56	-	-
2015	27	K5605	62	-	-
2015	27	K5606	166	-	-
2015	27	K5607	330	16	4.8%
2015	27	K5611	550	33	6.0%
2015	27	K5612	844	-	-
2015	27	K5613	120	-	-
2015	27	K5621	49	-	-
2015	27	K5622	53	-	-
2015	27	K563	67	-	-
2015	27	K564	-	-	-
2015	27	K565	-	-	-
2015	27	K566	58	-	-
2015	27	K567-2	11	-	-
2015	27	K5671	20	-	-
2015	27	K5672	-	-	-
2015	27	K5673	-	-	-
2015	27	K5681	-	-	-
2015	27	K569	-	-	-
2015	27	K570-2	26	-	-
2015	27	K570-3	291	-	-
2015	27	K5701	-	-	-
2015	27	K5702	12	-	-
2015	27	K5711	-	-	-
2015	27	K5712ｲ	-	-	-
2015	27	K5712ﾛ	12	-	-
2015	27	K572	-	-	-
2015	27	K5731	-	-	-
2015	27	K574-2	85	-	-
2015	27	K5741	67	-	-
2015	27	K5742	-	-	-
2015	27	K5761	118	-	-
2015	27	K5762	10	-	-
2015	27	K5763	-	-	-
2015	27	K5764	-	-	-
2015	27	K5771	-	-	-
2015	27	K578	-	-	-
2015	27	K579-21	14	-	-
2015	27	K579-22	-	-	-
2015	27	K5791	-	-	-
2015	27	K5792	-	-	-
2015	27	K5801	21	-	-
2015	27	K5802	-	-	-
2015	27	K5811	-	-	-
2015	27	K5812	11	-	-
2015	27	K5813	-	-	-
2015	27	K5821	-	-	-
2015	27	K5822	11	-	-
2015	27	K5823	-	-	-
2015	27	K5832	-	-	-
2015	27	K5833	-	-	-
2015	27	K5834	-	-	-
2015	27	K5842	-	-	-
2015	27	K585	-	-	-
2015	27	K5861	27	-	-
2015	27	K5862	34	-	-
2015	27	K587	17	-	-
2015	27	K588	-	-	-
2015	27	K589	-	-	-
2015	27	K592	-	-	-
2015	27	K592-2	-	-	-
2015	27	K5941	-	-	-
2015	27	K5942	-	-	-
2015	27	K5943	158	-	-
2015	27	K595-2	19	-	-
2015	27	K5951	3771	-	-
2015	27	K5952	1445	-	-
2015	27	K596	538	61	11.3%
2015	27	K597-2	1004	-	-
2015	27	K597-3	59	-	-
2015	27	K597-4	19	-	-
2015	27	K5971	22	-	-
2015	27	K5972	2082	19	0.9%
2015	27	K598	33	-	-
2015	27	K598-2	18	-	-
2015	27	K599	243	-	-
2015	27	K599-2	160	-	-
2015	27	K599-3	148	-	-
2015	27	K599-4	81	-	-
2015	27	K599-5	39	-	-
2015	27	K6001	156	48	30.8%
2015	27	K6002	15	-	-
2015	27	K6011	26	-	-
2015	27	K6021	207	149	72.0%
2015	27	K6022	-	-	-
2015	27	K6031	-	-	-
2015	27	K604-21	17	-	-
2015	27	K604-22	-	-	-
2015	27	K604-23	-	-	-
2015	27	K604-24	124	-	-
2015	27	K605-2	18	-	-
2015	27	K606	-	-	-
2015	27	K607-2	13	-	-
2015	27	K607-3	82	-	-
2015	27	K6071	17	-	-
2015	27	K6072	124	-	-
2015	27	K608-3	55	-	-
2015	27	K6081	-	-	-
2015	27	K6082	72	-	-
2015	27	K609-2	801	12	1.5%
2015	27	K6092	258	-	-
2015	27	K6093	97	-	-
2015	27	K610-2	23	-	-
2015	27	K610-3	2542	67	2.6%
2015	27	K610-4	-	-	-
2015	27	K610-5	-	-	-
2015	27	K6101	306	-	-
2015	27	K6102	-	-	-
2015	27	K6103	46	-	-
2015	27	K6104	48	-	-
2015	27	K6105	155	10	6.5%
2015	27	K6111	47	-	-
2015	27	K6112	140	10	7.1%
2015	27	K6113	2193	91	4.1%
2015	27	K613	142	-	-
2015	27	K6141	27	-	-
2015	27	K6142	12	-	-
2015	27	K6143	30	-	-
2015	27	K6144	10	-	-
2015	27	K6145	96	-	-
2015	27	K6146	587	23	3.9%
2015	27	K615-2	14	-	-
2015	27	K6151	799	73	9.1%
2015	27	K6152	4624	39	0.8%
2015	27	K6153	1495	36	2.4%
2015	27	K616	4341	88	2.0%
2015	27	K616-2	-	-	-
2015	27	K616-3	11	-	-
2015	27	K616-4	1602	58	3.6%
2015	27	K617-2	333	-	-
2015	27	K617-3	-	-	-
2015	27	K617-4	1058	-	-
2015	27	K617-5	-	-	-
2015	27	K6171	813	-	-
2015	27	K6172	11	-	-
2015	27	K6173	214	-	-
2015	27	K6181	125	32	25.6%
2015	27	K6182	1554	309	19.9%
2015	27	K619-2	-	-	-
2015	27	K6192	23	-	-
2015	27	K620	364	15	4.1%
2015	27	K620-2	51	-	-
2015	27	K621	-	-	-
2015	27	K6231	-	-	-
2015	27	K6232	12	-	-
2015	27	K6233	21	-	-
2015	27	K6251	-	-	-
2015	27	K6252	17	-	-
2015	27	K626-2	-	-	-
2015	27	K6261	553	23	4.2%
2015	27	K6262	441	23	5.2%
2015	27	K627-2	16	-	-
2015	27	K6271	-	-	-
2015	27	K6272	49	-	-
2015	27	K6273	43	-	-
2015	27	K6274	100	-	-
2015	27	K6275	-	-	-
2015	27	K6276	21	-	-
2015	27	K6277	53	-	-
2015	27	K6278	30	-	-
2015	27	K628	42	-	-
2015	27	K630	17	-	-
2015	27	K6311	-	-	-
2015	27	K6312	21	-	-
2015	27	K6321	31	-	-
2015	27	K6322	10	-	-
2015	27	K633-21	323	-	-
2015	27	K633-22	40	-	-
2015	27	K6331	390	-	-
2015	27	K6332	19	-	-
2015	27	K6333	403	-	-
2015	27	K6334	-	-	-
2015	27	K6335	5993	-	-
2015	27	K6336	203	-	-
2015	27	K6337	-	-	-
2015	27	K6338	68	-	-
2015	27	K6339	48	-	-
2015	27	K634	3565	-	-
2015	27	K635	1143	261	22.8%
2015	27	K635-2	18	-	-
2015	27	K635-3	152	-	-
2015	27	K636	292	28	9.6%
2015	27	K636-2	-	-	-
2015	27	K636-3	333	-	-
2015	27	K636-4	249	-	-
2015	27	K637-2	333	30	9.0%
2015	27	K6371	-	-	-
2015	27	K6372	13	-	-
2015	27	K6373	-	-	-
2015	27	K6374	25	-	-
2015	27	K638	11	-	-
2015	27	K639	364	59	16.2%
2015	27	K639-3	79	-	-
2015	27	K6401	-	-	-
2015	27	K6402	-	-	-
2015	27	K641	14	-	-
2015	27	K642-2	40	-	-
2015	27	K6421	122	-	-
2015	27	K6422	24	-	-
2015	27	K643	131	-	-
2015	27	K643-2	-	-	-
2015	27	K6441	-	-	-
2015	27	K645	26	-	-
2015	27	K646	-	-	-
2015	27	K647	257	19	7.4%
2015	27	K647-2	255	-	-
2015	27	K648	-	-	-
2015	27	K649	-	-	-
2015	27	K651	334	74	22.2%
2015	27	K652	-	-	-
2015	27	K653-2	11	-	-
2015	27	K653-3	307	18	5.9%
2015	27	K653-4	-	-	-
2015	27	K653-5	109	-	-
2015	27	K6531	262	-	-
2015	27	K6532	4108	-	-
2015	27	K6533	26	-	-
2015	27	K6534	891	-	-
2015	27	K654	4817	328	6.8%
2015	27	K654-2	37	-	-
2015	27	K654-31	84	-	-
2015	27	K654-32	100	-	-
2015	27	K655-21	25	-	-
2015	27	K655-22	1498	-	-
2015	27	K655-3	-	-	-
2015	27	K655-41	-	-	-
2015	27	K655-42	69	-	-
2015	27	K655-51	-	-	-
2015	27	K655-52	92	-	-
2015	27	K6551	61	-	-
2015	27	K6552	1234	28	2.3%
2015	27	K656-2	17	-	-
2015	27	K657-21	-	-	-
2015	27	K657-22	317	-	-
2015	27	K6571	11	-	-
2015	27	K6572	946	18	1.9%
2015	27	K6603	-	-	-
2015	27	K662	209	24	11.5%
2015	27	K662-2	104	-	-
2015	27	K663	-	-	-
2015	27	K664	2745	337	12.3%
2015	27	K664-2	39	-	-
2015	27	K665	10	-	-
2015	27	K665-2	30	-	-
2015	27	K666	24	-	-
2015	27	K666-2	13	-	-
2015	27	K667	-	-	-
2015	27	K667-2	21	-	-
2015	27	K670	-	-	-
2015	27	K671-21	99	-	-
2015	27	K671-22	-	-	-
2015	27	K6711	168	-	-
2015	27	K6712	17	-	-
2015	27	K672	600	25	4.2%
2015	27	K672-2	7681	14	0.2%
2015	27	K673	-	-	-
2015	27	K674	34	-	-
2015	27	K6751	98	-	-
2015	27	K6752	53	-	-
2015	27	K6753	-	-	-
2015	27	K6754	-	-	-
2015	27	K6755	-	-	-
2015	27	K677	31	-	-
2015	27	K677-21	23	-	-
2015	27	K677-22	56	-	-
2015	27	K678	-	-	-
2015	27	K680	79	-	-
2015	27	K681	383	41	10.7%
2015	27	K682-2	398	88	22.1%
2015	27	K682-3	822	31	3.8%
2015	27	K682-4	128	12	9.4%
2015	27	K6821	-	-	-
2015	27	K6822	52	14	26.9%
2015	27	K684	10	-	-
2015	27	K6851	436	-	-
2015	27	K6852	533	-	-
2015	27	K686	353	17	4.8%
2015	27	K6871	2130	30	1.4%
2015	27	K6872	1099	13	1.2%
2015	27	K688	5625	300	5.3%
2015	27	K689	118	17	14.4%
2015	27	K690	11	-	-
2015	27	K691-2	296	29	9.8%
2015	27	K692	-	-	-
2015	27	K692-2	35	-	-
2015	27	K693	-	-	-
2015	27	K695-21	406	-	-
2015	27	K695-22	45	-	-
2015	27	K6951	509	-	-
2015	27	K6952	178	-	-
2015	27	K6953	85	-	-
2015	27	K6954	218	-	-
2015	27	K6955	290	-	-
2015	27	K6956	42	-	-
2015	27	K6957	25	-	-
2015	27	K696	-	-	-
2015	27	K697-21	-	-	-
2015	27	K697-22	15	-	-
2015	27	K697-31ｲ	-	-	-
2015	27	K697-31ﾛ	1141	-	-
2015	27	K697-32ｲ	-	-	-
2015	27	K697-32ﾛ	775	-	-
2015	27	K697-5	12	-	-
2015	27	K697-7	-	-	-
2015	27	K6972	-	-	-
2015	27	K6981	-	-	-
2015	27	K6982	-	-	-
2015	27	K699-2	28	-	-
2015	27	K6991	-	-	-
2015	27	K6992	36	-	-
2015	27	K700	10	-	-
2015	27	K701	-	-	-
2015	27	K702-2	46	-	-
2015	27	K7021ｲ	46	-	-
2015	27	K7021ﾛ	22	-	-
2015	27	K7022	184	-	-
2015	27	K7023	47	-	-
2015	27	K7024	19	-	-
2015	27	K7031	108	-	-
2015	27	K7032	537	-	-
2015	27	K7033	47	-	-
2015	27	K7034	155	-	-
2015	27	K704	38	-	-
2015	27	K705	-	-	-
2015	27	K706	14	-	-
2015	27	K7071	11	-	-
2015	27	K7072	-	-	-
2015	27	K708	-	-	-
2015	27	K708-2	13	-	-
2015	27	K708-3	773	10	1.3%
2015	27	K709-5	-	-	-
2015	27	K710	-	-	-
2015	27	K711	41	-	-
2015	27	K711-2	59	-	-
2015	27	K712	10	-	-
2015	27	K713	10	-	-
2015	27	K714	642	24	3.7%
2015	27	K714-2	290	-	-
2015	27	K7151	337	-	-
2015	27	K7152	13	-	-
2015	27	K716-21	190	-	-
2015	27	K716-22	42	-	-
2015	27	K7161	774	72	9.3%
2015	27	K7162	172	17	9.9%
2015	27	K717	16	-	-
2015	27	K718-21	2056	-	-
2015	27	K718-22	1057	-	-
2015	27	K7181	640	-	-
2015	27	K7182	421	-	-
2015	27	K719-21	424	-	-
2015	27	K719-22	34	-	-
2015	27	K719-3	3580	19	0.5%
2015	27	K719-5	-	-	-
2015	27	K7191	564	43	7.6%
2015	27	K7192	250	21	8.4%
2015	27	K7193	1551	50	3.2%
2015	27	K720	-	-	-
2015	27	K721-21	4840	10	0.2%
2015	27	K721-22	539	-	-
2015	27	K721-3	27	-	-
2015	27	K721-4	1752	-	-
2015	27	K7211	27098	16	0.1%
2015	27	K7212	2837	-	-
2015	27	K722	1346	27	2.0%
2015	27	K724	110	11	10.0%
2015	27	K725	53	-	-
2015	27	K725-2	85	-	-
2015	27	K726	520	57	11.0%
2015	27	K728	-	-	-
2015	27	K729-2	-	-	-
2015	27	K7291	29	-	-
2015	27	K7292	15	-	-
2015	27	K7301	-	-	-
2015	27	K7302	33	-	-
2015	27	K7311	-	-	-
2015	27	K7312	-	-	-
2015	27	K7321	56	-	-
2015	27	K7322	815	-	-
2015	27	K734	21	-	-
2015	27	K734-2	-	-	-
2015	27	K735	-	-	-
2015	27	K735-2	267	-	-
2015	27	K735-3	-	-	-
2015	27	K735-4	404	36	8.9%
2015	27	K7361	22	-	-
2015	27	K7362	18	-	-
2015	27	K737	23	-	-
2015	27	K7381	18	-	-
2015	27	K7382	-	-	-
2015	27	K739-2	35	-	-
2015	27	K739-3	13	-	-
2015	27	K7391	170	-	-
2015	27	K7393	-	-	-
2015	27	K740-21	613	-	-
2015	27	K740-22	1487	-	-
2015	27	K740-23	262	-	-
2015	27	K7401	296	18	6.1%
2015	27	K7402	438	-	-
2015	27	K7403	52	-	-
2015	27	K7404	170	-	-
2015	27	K741	11	-	-
2015	27	K742-2	127	-	-
2015	27	K7421	207	-	-
2015	27	K7422	-	-	-
2015	27	K7423	10	-	-
2015	27	K7424	-	-	-
2015	27	K743-2	-	-	-
2015	27	K743-3	31	-	-
2015	27	K743-4	-	-	-
2015	27	K743-6	-	-	-
2015	27	K7431	-	-	-
2015	27	K7432	689	-	-
2015	27	K7433	85	-	-
2015	27	K7434	803	-	-
2015	27	K7435	59	-	-
2015	27	K744	24	-	-
2015	27	K745	170	-	-
2015	27	K746-2	-	-	-
2015	27	K7461	253	-	-
2015	27	K7462	260	-	-
2015	27	K747	97	-	-
2015	27	K7481	-	-	-
2015	27	K7482	-	-	-
2015	27	K749	11	-	-
2015	27	K7501	-	-	-
2015	27	K751-2	-	-	-
2015	27	K751-3	-	-	-
2015	27	K7512	15	-	-
2015	27	K7513	-	-	-
2015	27	K7514	-	-	-
2015	27	K7521	28	-	-
2015	27	K7522	35	-	-
2015	27	K753	46	-	-
2015	27	K754	-	-	-
2015	27	K754-2	156	-	-
2015	27	K755-2	17	-	-
2015	27	K7552	-	-	-
2015	27	K756	16	-	-
2015	27	K756-2	27	-	-
2015	27	K758	-	-	-
2015	27	K764	108	-	-
2015	27	K765	-	-	-
2015	27	K766	12	-	-
2015	27	K767	-	-	-
2015	27	K768	1931	-	-
2015	27	K769	-	-	-
2015	27	K769-2	47	-	-
2015	27	K769-3	-	-	-
2015	27	K770	-	-	-
2015	27	K770-2	-	-	-
2015	27	K770-3	-	-	-
2015	27	K771	57	-	-
2015	27	K772	39	-	-
2015	27	K772-2	81	-	-
2015	27	K773	391	-	-
2015	27	K773-2	1206	-	-
2015	27	K773-3	13	-	-
2015	27	K773-4	15	-	-
2015	27	K775	550	64	11.6%
2015	27	K778	17	-	-
2015	27	K778-2	40	-	-
2015	27	K779	-	-	-
2015	27	K779-3	40	-	-
2015	27	K780	-	-	-
2015	27	K780-2	113	-	-
2015	27	K781-2	10	-	-
2015	27	K7811	2171	-	-
2015	27	K7812	352	-	-
2015	27	K7821	-	-	-
2015	27	K7822	-	-	-
2015	27	K783	142	-	-
2015	27	K783-2	2712	114	4.2%
2015	27	K783-3	266	-	-
2015	27	K784	-	-	-
2015	27	K784-2	-	-	-
2015	27	K785	50	-	-
2015	27	K785-2	-	-	-
2015	27	K786	18	-	-
2015	27	K787	13	-	-
2015	27	K789	-	-	-
2015	27	K790	10	-	-
2015	27	K791	-	-	-
2015	27	K792	-	-	-
2015	27	K793	-	-	-
2015	27	K794	-	-	-
2015	27	K794-2	-	-	-
2015	27	K795	-	-	-
2015	27	K797	98	-	-
2015	27	K798-2	-	-	-
2015	27	K7981	743	-	-
2015	27	K7982	17	-	-
2015	27	K799	-	-	-
2015	27	K800	-	-	-
2015	27	K800-2	376	10	2.7%
2015	27	K800-3	67	-	-
2015	27	K8011	-	-	-
2015	27	K8012	-	-	-
2015	27	K802	21	-	-
2015	27	K802-21	550	-	-
2015	27	K802-22	-	-	-
2015	27	K802-31	-	-	-
2015	27	K802-5	-	-	-
2015	27	K802-6	162	-	-
2015	27	K803-2	25	-	-
2015	27	K8031	37	-	-
2015	27	K8032	75	-	-
2015	27	K8033	-	-	-
2015	27	K8034	187	-	-
2015	27	K8035	23	-	-
2015	27	K8036ｲ	3728	12	0.3%
2015	27	K8036ﾛ	3066	-	-
2015	27	K804	64	-	-
2015	27	K804-2	41	-	-
2015	27	K805	108	12	11.1%
2015	27	K807	-	-	-
2015	27	K808	10	-	-
2015	27	K809-2	64	-	-
2015	27	K809-3	-	-	-
2015	27	K810	-	-	-
2015	27	K811	-	-	-
2015	27	K812	-	-	-
2015	27	K813	-	-	-
2015	27	K814	16	-	-
2015	27	K8151	-	-	-
2015	27	K8152	11	-	-
2015	27	K816	79	-	-
2015	27	K8171	-	-	-
2015	27	K8172	18	-	-
2015	27	K8173	-	-	-
2015	27	K8181	33	-	-
2015	27	K8182	-	-	-
2015	27	K819	87	-	-
2015	27	K819-2	12	-	-
2015	27	K821	343	-	-
2015	27	K821-2	60	-	-
2015	27	K821-3	-	-	-
2015	27	K822	18	-	-
2015	27	K823-2	-	-	-
2015	27	K823-3	34	-	-
2015	27	K823-5	-	-	-
2015	27	K8231	10	-	-
2015	27	K8232	143	-	-
2015	27	K824	19	-	-
2015	27	K826	-	-	-
2015	27	K826-2	12	-	-
2015	27	K826-3	-	-	-
2015	27	K8271	16	-	-
2015	27	K8272	-	-	-
2015	27	K8281	62	-	-
2015	27	K8282	161	-	-
2015	27	K829	-	-	-
2015	27	K830	202	-	-
2015	27	K830-21	-	-	-
2015	27	K830-22	-	-	-
2015	27	K832	42	-	-
2015	27	K833	185	-	-
2015	27	K834	72	-	-
2015	27	K834-2	50	-	-
2015	27	K8351	59	-	-
2015	27	K8352	278	-	-
2015	27	K836	389	-	-
2015	27	K836-2	21	-	-
2015	27	K837	-	-	-
2015	27	K8381	57	-	-
2015	27	K8382	26	-	-
2015	27	K839	-	-	-
2015	27	K840	16	-	-
2015	27	K841-21	346	-	-
2015	27	K841-22	224	-	-
2015	27	K8411	1021	-	-
2015	27	K8412	537	-	-
2015	27	K843	1340	-	-
2015	27	K843-2	279	-	-
2015	27	K843-3	26	-	-
2015	27	K844	15	-	-
2015	27	K845	-	-	-
2015	27	K846	-	-	-
2015	27	K847	-	-	-
2015	27	K848	65	-	-
2015	27	K849	58	-	-
2015	27	K8501	28	-	-
2015	27	K8502	-	-	-
2015	27	K851-2	61	-	-
2015	27	K851-31	15	-	-
2015	27	K851-32	-	-	-
2015	27	K8511	-	-	-
2015	27	K8512	-	-	-
2015	27	K8521	12	-	-
2015	27	K8522	-	-	-
2015	27	K8523	14	-	-
2015	27	K8524	-	-	-
2015	27	K8531	64	-	-
2015	27	K8532	22	-	-
2015	27	K854	-	-	-
2015	27	K8551	-	-	-
2015	27	K8552	-	-	-
2015	27	K856	17	-	-
2015	27	K856-2	-	-	-
2015	27	K856-3	-	-	-
2015	27	K856-4	71	-	-
2015	27	K857	12	-	-
2015	27	K858	12	-	-
2015	27	K859-2	-	-	-
2015	27	K8591	-	-	-
2015	27	K8592	-	-	-
2015	27	K8593	-	-	-
2015	27	K860	88	-	-
2015	27	K860-2	-	-	-
2015	27	K861	1397	-	-
2015	27	K863	75	-	-
2015	27	K863-2	28	-	-
2015	27	K863-3	114	-	-
2015	27	K8651	13	-	-
2015	27	K8653	40	-	-
2015	27	K8654	451	-	-
2015	27	K866	117	-	-
2015	27	K866-2	-	-	-
2015	27	K867	2682	-	-
2015	27	K867-2	-	-	-
2015	27	K867-3	79	-	-
2015	27	K867-4	44	-	-
2015	27	K871	34	-	-
2015	27	K872-2	985	-	-
2015	27	K872-3	817	-	-
2015	27	K8721	628	-	-
2015	27	K8722	36	-	-
2015	27	K873	422	-	-
2015	27	K876	-	-	-
2015	27	K876-2	-	-	-
2015	27	K877	1977	-	-
2015	27	K877-2	1784	-	-
2015	27	K878-2	-	-	-
2015	27	K879	1126	-	-
2015	27	K879-2	270	-	-
2015	27	K881	-	-	-
2015	27	K883	-	-	-
2015	27	K883-21	-	-	-
2015	27	K883-22	10	-	-
2015	27	K884	-	-	-
2015	27	K885	16	-	-
2015	27	K885-2	-	-	-
2015	27	K8861	-	-	-
2015	27	K8862	217	-	-
2015	27	K887-32	-	-	-
2015	27	K887-4	11	-	-
2015	27	K8871	12	-	-
2015	27	K8872	33	-	-
2015	27	K888-21	15	-	-
2015	27	K888-22	123	-	-
2015	27	K8881	1011	-	-
2015	27	K8882	3609	-	-
2015	27	K889	734	-	-
2015	27	K890-2	-	-	-
2015	27	K890-3	-	-	-
2015	27	K891	-	-	-
2015	27	K892	49	-	-
2015	27	K893	1448	-	-
2015	27	K8941	82	-	-
2015	27	K8942	-	-	-
2015	27	K895	847	-	-
2015	27	K8961	2007	-	-
2015	27	K8962	406	-	-
2015	27	K8963	44	-	-
2015	27	K8964	30	-	-
2015	27	K897	574	-	-
2015	27	K8981	3705	-	-
2015	27	K8982	4503	-	-
2015	27	K8983	540	-	-
2015	27	K901	95	-	-
2015	27	K902	148	-	-
2015	27	K9033	-	-	-
2015	27	K904	29	-	-
2015	27	K9051	-	-	-
2015	27	K9061	157	-	-
2015	27	K9062	126	-	-
2015	27	K9063	31	-	-
2015	27	K907	259	-	-
2015	27	K908	-	-	-
2015	27	K909-2	292	-	-
2015	27	K9091	1894	-	-
2015	27	K9092	73	-	-
2015	27	K910-2	60	-	-
2015	27	K910-3	10	-	-
2015	27	K911	108	-	-
2015	27	K9121	84	-	-
2015	27	K9122	302	-	-
2015	27	K913-21	13	-	-
2015	27	K913-22	12	-	-
2015	27	K9131	1442	-	-
2015	27	K9132	603	34	5.6%
2015	27	K920-22	-	-	-
2015	27	K9201ｲ	-	-	-
2015	27	K9201ﾛ	10	-	-
2015	27	K9202ｲ	12042	2074	17.2%
2015	27	K9202ﾛ	2624	358	13.6%
2015	27	K9203ｲ(1)	652	-	-
2015	27	K9203ｲ(2)	-	-	-
2015	27	K9203ﾛ(1)	-	-	-
2015	27	K9204ｲ(1)	29	-	-
2015	27	K9205	17	-	-
2015	27	K9211ｲ	46	-	-
2015	27	K9211ﾛ	-	-	-
2015	27	K9212ｲ	45	-	-
2015	27	K9212ﾛ	162	-	-
2015	27	K9221ｲ	103	21	20.4%
2015	27	K9221ﾛ	-	-	-
2015	27	K9222ｲ	82	12	14.6%
2015	27	K9222ﾛ	137	-	-
2015	27	K9223	76	25	32.9%
2015	27	K923	45	-	-
2015	28	K000-21	17	-	-
2015	28	K000-22	-	-	-
2015	28	K000-23	-	-	-
2015	28	K000-24	-	-	-
2015	28	K000-25	-	-	-
2015	28	K000-26	-	-	-
2015	28	K000-27	-	-	-
2015	28	K000-28	-	-	-
2015	28	K0001	560	39	7.0%
2015	28	K0002	280	-	-
2015	28	K0003	333	13	3.9%
2015	28	K0004	1798	178	9.9%
2015	28	K0005	600	36	6.0%
2015	28	K0006	226	10	4.4%
2015	28	K0011	799	88	11.0%
2015	28	K0012	106	-	-
2015	28	K0013	33	-	-
2015	28	K0021	134	-	-
2015	28	K0022	113	-	-
2015	28	K0023	11	-	-
2015	28	K0031	29	-	-
2015	28	K0032	27	-	-
2015	28	K0033	40	-	-
2015	28	K0041	-	-	-
2015	28	K0042	-	-	-
2015	28	K0043	10	-	-
2015	28	K0051	198	-	-
2015	28	K0052	360	-	-
2015	28	K0053	336	-	-
2015	28	K006-21	-	-	-
2015	28	K006-41	-	-	-
2015	28	K0061	146	-	-
2015	28	K0062	307	-	-
2015	28	K0063	397	-	-
2015	28	K007-2	286	-	-
2015	28	K0071	17	-	-
2015	28	K0072	802	-	-
2015	28	K0081	62	-	-
2015	28	K0091	-	-	-
2015	28	K0101	42	-	-
2015	28	K0102	95	-	-
2015	28	K0111	38	-	-
2015	28	K0112	-	-	-
2015	28	K013-21	128	-	-
2015	28	K013-22	88	-	-
2015	28	K013-23	42	-	-
2015	28	K013-24	21	-	-
2015	28	K0131	41	-	-
2015	28	K0132	51	-	-
2015	28	K0133	42	-	-
2015	28	K0134	60	-	-
2015	28	K014-23	-	-	-
2015	28	K0151	110	-	-
2015	28	K0152	105	-	-
2015	28	K0153	36	-	-
2015	28	K016	138	-	-
2015	28	K0171	27	-	-
2015	28	K0172	32	-	-
2015	28	K019	14	-	-
2015	28	K020	14	-	-
2015	28	K0221	30	-	-
2015	28	K0222	-	-	-
2015	28	K023	10	-	-
2015	28	K024	-	-	-
2015	28	K025	10	-	-
2015	28	K026	-	-	-
2015	28	K0271	-	-	-
2015	28	K0272	-	-	-
2015	28	K028	112	-	-
2015	28	K029	61	-	-
2015	28	K0301	505	-	-
2015	28	K0302	161	-	-
2015	28	K0311	84	-	-
2015	28	K0312	-	-	-
2015	28	K0332	-	-	-
2015	28	K034	13	-	-
2015	28	K035	28	-	-
2015	28	K035-2	39	-	-
2015	28	K037	204	-	-
2015	28	K037-2	414	-	-
2015	28	K038	21	-	-
2015	28	K0391	27	-	-
2015	28	K0392	18	-	-
2015	28	K040-2	14	-	-
2015	28	K0401	50	-	-
2015	28	K0402	44	-	-
2015	28	K042	26	-	-
2015	28	K043-31	-	-	-
2015	28	K043-32	-	-	-
2015	28	K043-33	28	-	-
2015	28	K0431	-	-	-
2015	28	K0432	-	-	-
2015	28	K0433	19	-	-
2015	28	K0441	76	-	-
2015	28	K0442	213	-	-
2015	28	K0443	74	-	-
2015	28	K0451	173	-	-
2015	28	K0452	274	-	-
2015	28	K0453	430	-	-
2015	28	K046-21	111	-	-
2015	28	K046-22	-	-	-
2015	28	K0461	6078	147	2.4%
2015	28	K0462	2539	-	-
2015	28	K0463	1858	-	-
2015	28	K047-2	20	-	-
2015	28	K047-3	36	-	-
2015	28	K0481	12	-	-
2015	28	K0482	492	-	-
2015	28	K0483	1660	-	-
2015	28	K0484	1090	-	-
2015	28	K0491	-	-	-
2015	28	K0492	18	-	-
2015	28	K0493	68	-	-
2015	28	K0501	-	-	-
2015	28	K0502	-	-	-
2015	28	K0503	32	-	-
2015	28	K0513	-	-	-
2015	28	K052-21	-	-	-
2015	28	K052-31	-	-	-
2015	28	K052-33	-	-	-
2015	28	K0521	34	-	-
2015	28	K0522	26	-	-
2015	28	K0523	101	-	-
2015	28	K0531	30	-	-
2015	28	K0532	-	-	-
2015	28	K0533	-	-	-
2015	28	K0541	28	-	-
2015	28	K0542	137	-	-
2015	28	K0543	42	-	-
2015	28	K055-2	-	-	-
2015	28	K055-3	15	-	-
2015	28	K056-2	-	-	-
2015	28	K0561	44	-	-
2015	28	K0562	85	-	-
2015	28	K0563	47	-	-
2015	28	K0571	-	-	-
2015	28	K0572	23	-	-
2015	28	K0573	11	-	-
2015	28	K0581	13	-	-
2015	28	K0582	-	-	-
2015	28	K0583	-	-	-
2015	28	K0584	11	-	-
2015	28	K059-2	11	-	-
2015	28	K0591	127	-	-
2015	28	K0592	11	-	-
2015	28	K0593	84	-	-
2015	28	K0594	-	-	-
2015	28	K060-31	149	-	-
2015	28	K060-32	27	-	-
2015	28	K060-33	-	-	-
2015	28	K0601	13	-	-
2015	28	K0602	-	-	-
2015	28	K0603	-	-	-
2015	28	K0611	306	-	-
2015	28	K0612	42	-	-
2015	28	K0613	23	-	-
2015	28	K0621	-	-	-
2015	28	K0622	-	-	-
2015	28	K0631	43	-	-
2015	28	K0632	85	-	-
2015	28	K0633	75	-	-
2015	28	K064	-	-	-
2015	28	K065-21	-	-	-
2015	28	K065-22	-	-	-
2015	28	K0651	60	-	-
2015	28	K0652	225	-	-
2015	28	K0653	15	-	-
2015	28	K066-21	346	-	-
2015	28	K066-22	76	-	-
2015	28	K066-23	-	-	-
2015	28	K066-31	10	-	-
2015	28	K066-32	19	-	-
2015	28	K066-41	10	-	-
2015	28	K066-42	-	-	-
2015	28	K066-5	-	-	-
2015	28	K066-6	-	-	-
2015	28	K0661	18	-	-
2015	28	K0662	24	-	-
2015	28	K0663	-	-	-
2015	28	K067-21	87	-	-
2015	28	K067-22	68	-	-
2015	28	K0671	-	-	-
2015	28	K0672	17	-	-
2015	28	K0673	-	-	-
2015	28	K068	-	-	-
2015	28	K068-2	780	-	-
2015	28	K069	-	-	-
2015	28	K069-2	19	-	-
2015	28	K069-3	362	-	-
2015	28	K0701	57	-	-
2015	28	K0702	11	-	-
2015	28	K0721	-	-	-
2015	28	K0722	-	-	-
2015	28	K0723	-	-	-
2015	28	K073-21	49	-	-
2015	28	K073-22	25	-	-
2015	28	K0731	1070	-	-
2015	28	K0732	1126	-	-
2015	28	K0733	95	-	-
2015	28	K074-21	-	-	-
2015	28	K074-22	-	-	-
2015	28	K074-23	-	-	-
2015	28	K0742	-	-	-
2015	28	K0743	122	-	-
2015	28	K0751	39	-	-
2015	28	K0752	-	-	-
2015	28	K0753	-	-	-
2015	28	K0761	101	-	-
2015	28	K0762	39	-	-
2015	28	K0763	22	-	-
2015	28	K0771	60	-	-
2015	28	K0772	14	-	-
2015	28	K0773	-	-	-
2015	28	K0781	-	-	-
2015	28	K0782	105	-	-
2015	28	K0783	45	-	-
2015	28	K079-21	616	-	-
2015	28	K079-22	-	-	-
2015	28	K079-23	14	-	-
2015	28	K079-24	25	-	-
2015	28	K0791	-	-	-
2015	28	K0792	-	-	-
2015	28	K0793	63	-	-
2015	28	K080-2	-	-	-
2015	28	K080-31	50	-	-
2015	28	K080-32	13	-	-
2015	28	K080-41	481	-	-
2015	28	K080-42	89	-	-
2015	28	K080-5	191	-	-
2015	28	K0801	172	-	-
2015	28	K0802	116	-	-
2015	28	K0803	45	-	-
2015	28	K0811	2815	64	2.3%
2015	28	K0812	-	-	-
2015	28	K082-21	48	-	-
2015	28	K082-23	-	-	-
2015	28	K082-31	221	-	-
2015	28	K082-32	-	-	-
2015	28	K0821	5672	-	-
2015	28	K0822	52	-	-
2015	28	K0823	25	-	-
2015	28	K083	119	-	-
2015	28	K0842	267	33	12.4%
2015	28	K0843	119	-	-
2015	28	K0851	-	-	-
2015	28	K0852	-	-	-
2015	28	K0853	11	-	-
2015	28	K0861	-	-	-
2015	28	K0862	-	-	-
2015	28	K0871	112	-	-
2015	28	K0872	-	-	-
2015	28	K0881	-	-	-
2015	28	K0882	38	-	-
2015	28	K089	23	-	-
2015	28	K0901	-	-	-
2015	28	K0911	42	-	-
2015	28	K0912	31	-	-
2015	28	K093	225	-	-
2015	28	K093-2	93	-	-
2015	28	K094	-	-	-
2015	28	K0962	-	-	-
2015	28	K097	10	-	-
2015	28	K098	-	-	-
2015	28	K099	18	-	-
2015	28	K099-21	37	-	-
2015	28	K099-22	40	-	-
2015	28	K099-23	-	-	-
2015	28	K1001	-	-	-
2015	28	K1002	56	-	-
2015	28	K1011	-	-	-
2015	28	K1012	29	-	-
2015	28	K1022	-	-	-
2015	28	K1031	-	-	-
2015	28	K1032	-	-	-
2015	28	K108	16	-	-
2015	28	K109	-	-	-
2015	28	K110	-	-	-
2015	28	K110-2	99	-	-
2015	28	K112	-	-	-
2015	28	K113	-	-	-
2015	28	K116	17	-	-
2015	28	K118	-	-	-
2015	28	K121	-	-	-
2015	28	K124	-	-	-
2015	28	K125	92	-	-
2015	28	K126-2	-	-	-
2015	28	K1261	-	-	-
2015	28	K1262	54	-	-
2015	28	K128	132	-	-
2015	28	K131-2	59	-	-
2015	28	K133	16	-	-
2015	28	K134-22	403	-	-
2015	28	K1341	-	-	-
2015	28	K1342	502	-	-
2015	28	K1343	-	-	-
2015	28	K1344	26	-	-
2015	28	K135	12	-	-
2015	28	K136	28	-	-
2015	28	K1381	-	-	-
2015	28	K1382	20	-	-
2015	28	K139	-	-	-
2015	28	K140	-	-	-
2015	28	K141-2	33	-	-
2015	28	K142-21	144	-	-
2015	28	K142-22ｲ	-	-	-
2015	28	K142-22ﾊ	23	-	-
2015	28	K142-3	-	-	-
2015	28	K142-4	79	-	-
2015	28	K1421	225	-	-
2015	28	K1422	707	-	-
2015	28	K1423	1237	-	-
2015	28	K1424	99	-	-
2015	28	K1425	802	-	-
2015	28	K1426	1165	-	-
2015	28	K143	-	-	-
2015	28	K144	49	-	-
2015	28	K145	151	47	31.1%
2015	28	K147	36	11	30.6%
2015	28	K148	22	-	-
2015	28	K1491	-	-	-
2015	28	K1492	67	11	16.4%
2015	28	K150	23	-	-
2015	28	K151-2	26	-	-
2015	28	K153	-	-	-
2015	28	K154-2	-	-	-
2015	28	K154-3	44	-	-
2015	28	K1541	-	-	-
2015	28	K158	13	-	-
2015	28	K159	24	-	-
2015	28	K159-2	-	-	-
2015	28	K160-2	71	-	-
2015	28	K161	15	-	-
2015	28	K162	-	-	-
2015	28	K164-2	2026	23	1.1%
2015	28	K164-4	68	-	-
2015	28	K164-5	66	-	-
2015	28	K1641	65	-	-
2015	28	K1642	190	43	22.6%
2015	28	K1643	549	58	10.6%
2015	28	K165	-	-	-
2015	28	K166	13	-	-
2015	28	K167	-	-	-
2015	28	K168	15	-	-
2015	28	K1691	-	-	-
2015	28	K1692	714	22	3.1%
2015	28	K171	33	-	-
2015	28	K171-2	96	-	-
2015	28	K172	52	-	-
2015	28	K173	-	-	-
2015	28	K174-2	13	-	-
2015	28	K1741	21	-	-
2015	28	K1742	326	-	-
2015	28	K1751	13	-	-
2015	28	K1761	25	-	-
2015	28	K1762	-	-	-
2015	28	K1771	733	33	4.5%
2015	28	K1772	103	-	-
2015	28	K178-2	102	-	-
2015	28	K178-31	32	-	-
2015	28	K178-32	-	-	-
2015	28	K178-4	362	48	13.3%
2015	28	K1781	440	31	7.0%
2015	28	K1782	14	-	-
2015	28	K1783	135	-	-
2015	28	K179	10	-	-
2015	28	K1801	68	-	-
2015	28	K1802	31	-	-
2015	28	K1803	-	-	-
2015	28	K181-2	19	-	-
2015	28	K181-4	-	-	-
2015	28	K1812	10	-	-
2015	28	K182-3	-	-	-
2015	28	K1821	48	-	-
2015	28	K1822	33	-	-
2015	28	K183	-	-	-
2015	28	K183-2	-	-	-
2015	28	K186	-	-	-
2015	28	K1881	12	-	-
2015	28	K1882	177	-	-
2015	28	K189	27	-	-
2015	28	K190	69	-	-
2015	28	K190-2	11	-	-
2015	28	K190-3	-	-	-
2015	28	K190-4	-	-	-
2015	28	K190-5	-	-	-
2015	28	K190-6	-	-	-
2015	28	K1911	105	-	-
2015	28	K1912	16	-	-
2015	28	K192	-	-	-
2015	28	K193-22	-	-	-
2015	28	K193-23	-	-	-
2015	28	K193-32	-	-	-
2015	28	K193-33	11	-	-
2015	28	K1931	-	-	-
2015	28	K1932	55	-	-
2015	28	K196-2	14	-	-
2015	28	K196-3	-	-	-
2015	28	K197	94	-	-
2015	28	K198	-	-	-
2015	28	K199	-	-	-
2015	28	K200	-	-	-
2015	28	K200-2	-	-	-
2015	28	K201	-	-	-
2015	28	K2021	191	-	-
2015	28	K2022	-	-	-
2015	28	K203	-	-	-
2015	28	K204	336	-	-
2015	28	K205	-	-	-
2015	28	K206	59	-	-
2015	28	K207	-	-	-
2015	28	K208	-	-	-
2015	28	K209	-	-	-
2015	28	K211	-	-	-
2015	28	K212	14	-	-
2015	28	K213	-	-	-
2015	28	K214	50	-	-
2015	28	K215	-	-	-
2015	28	K215-2	25	-	-
2015	28	K216	12	-	-
2015	28	K2171	37	-	-
2015	28	K2172	240	-	-
2015	28	K218	14	-	-
2015	28	K2191	660	-	-
2015	28	K2192	39	-	-
2015	28	K2193	324	-	-
2015	28	K220	18	-	-
2015	28	K2211	-	-	-
2015	28	K2212	-	-	-
2015	28	K222	-	-	-
2015	28	K223-2	-	-	-
2015	28	K2231	56	-	-
2015	28	K2232	-	-	-
2015	28	K2233	-	-	-
2015	28	K224	115	-	-
2015	28	K225	-	-	-
2015	28	K225-2	29	-	-
2015	28	K226	-	-	-
2015	28	K227	116	-	-
2015	28	K228	-	-	-
2015	28	K229	-	-	-
2015	28	K2302	-	-	-
2015	28	K233	-	-	-
2015	28	K234	50	-	-
2015	28	K235	31	-	-
2015	28	K236	-	-	-
2015	28	K237	-	-	-
2015	28	K239	-	-	-
2015	28	K241	13	-	-
2015	28	K2421	112	-	-
2015	28	K2422	496	-	-
2015	28	K2423	234	-	-
2015	28	K2424	81	-	-
2015	28	K2425	95	-	-
2015	28	K243	-	-	-
2015	28	K244	121	-	-
2015	28	K246	28	-	-
2015	28	K248-2	-	-	-
2015	28	K249	18	-	-
2015	28	K250	-	-	-
2015	28	K252	13	-	-
2015	28	K2541	82	-	-
2015	28	K2542	11	-	-
2015	28	K255	-	-	-
2015	28	K256	-	-	-
2015	28	K257	-	-	-
2015	28	K259	60	-	-
2015	28	K260	-	-	-
2015	28	K260-2	-	-	-
2015	28	K261	-	-	-
2015	28	K265	-	-	-
2015	28	K266	-	-	-
2015	28	K2681	17	-	-
2015	28	K2682	453	-	-
2015	28	K2683	477	-	-
2015	28	K2684	109	-	-
2015	28	K2685	47	-	-
2015	28	K269	32	-	-
2015	28	K270	-	-	-
2015	28	K271	-	-	-
2015	28	K272	-	-	-
2015	28	K273	-	-	-
2015	28	K274	23	-	-
2015	28	K275	118	-	-
2015	28	K2761	57	-	-
2015	28	K2762	282	-	-
2015	28	K277	-	-	-
2015	28	K277-2	-	-	-
2015	28	K278	135	-	-
2015	28	K279	116	-	-
2015	28	K2801	3580	-	-
2015	28	K2802	636	-	-
2015	28	K281	366	-	-
2015	28	K281-2	-	-	-
2015	28	K282-2	32	-	-
2015	28	K2821ｲ	168	-	-
2015	28	K2821ﾛ	25095	-	-
2015	28	K2822	93	-	-
2015	28	K2823	-	-	-
2015	28	K284	92	-	-
2015	28	K285	-	-	-
2015	28	K2861	-	-	-
2015	28	K2862	19	-	-
2015	28	K287	113	-	-
2015	28	K288	54	-	-
2015	28	K289	-	-	-
2015	28	K290-2	-	-	-
2015	28	K291	-	-	-
2015	28	K292	18	-	-
2015	28	K293	10	-	-
2015	28	K294	-	-	-
2015	28	K2961	18	-	-
2015	28	K2962	10	-	-
2015	28	K297	-	-	-
2015	28	K298	-	-	-
2015	28	K2991	-	-	-
2015	28	K2992	-	-	-
2015	28	K300	173	-	-
2015	28	K301	-	-	-
2015	28	K305	15	-	-
2015	28	K309	324	-	-
2015	28	K311	-	-	-
2015	28	K312	-	-	-
2015	28	K313	-	-	-
2015	28	K3141	-	-	-
2015	28	K3142	-	-	-
2015	28	K317	-	-	-
2015	28	K318	57	-	-
2015	28	K319	855	-	-
2015	28	K320	38	-	-
2015	28	K323	11	-	-
2015	28	K327	66	-	-
2015	28	K328	72	-	-
2015	28	K328-2	-	-	-
2015	28	K329	-	-	-
2015	28	K331	154	10	6.5%
2015	28	K331-2	10	-	-
2015	28	K331-3	-	-	-
2015	28	K333	212	-	-
2015	28	K333-3	78	-	-
2015	28	K334	-	-	-
2015	28	K334-2	14	-	-
2015	28	K335	-	-	-
2015	28	K335-3	-	-	-
2015	28	K336	-	-	-
2015	28	K337	11	-	-
2015	28	K3382	-	-	-
2015	28	K339	29	-	-
2015	28	K340	-	-	-
2015	28	K340-2	-	-	-
2015	28	K340-3	25	-	-
2015	28	K340-4	170	-	-
2015	28	K340-5	718	-	-
2015	28	K340-6	447	-	-
2015	28	K340-7	11	-	-
2015	28	K341	-	-	-
2015	28	K342	81	-	-
2015	28	K3431	23	-	-
2015	28	K3432	15	-	-
2015	28	K344	58	-	-
2015	28	K347	233	-	-
2015	28	K347-2	30	-	-
2015	28	K349	11	-	-
2015	28	K352	-	-	-
2015	28	K352-2	-	-	-
2015	28	K352-3	-	-	-
2015	28	K353	-	-	-
2015	28	K355	-	-	-
2015	28	K356-2	-	-	-
2015	28	K357	-	-	-
2015	28	K358	-	-	-
2015	28	K359	-	-	-
2015	28	K361	-	-	-
2015	28	K362	-	-	-
2015	28	K362-2	-	-	-
2015	28	K364	-	-	-
2015	28	K367	21	-	-
2015	28	K368	353	-	-
2015	28	K3691	-	-	-
2015	28	K3692	21	-	-
2015	28	K370	92	-	-
2015	28	K3711	-	-	-
2015	28	K3721	34	-	-
2015	28	K3731	46	-	-
2015	28	K374	62	-	-
2015	28	K375-2	-	-	-
2015	28	K3771	-	-	-
2015	28	K3772	1459	-	-
2015	28	K379-21	-	-	-
2015	28	K379-22	-	-	-
2015	28	K3791	-	-	-
2015	28	K380	-	-	-
2015	28	K382	-	-	-
2015	28	K382-2	-	-	-
2015	28	K383	-	-	-
2015	28	K384	-	-	-
2015	28	K384-2	41	-	-
2015	28	K386	675	214	31.7%
2015	28	K387	-	-	-
2015	28	K388	-	-	-
2015	28	K3891	-	-	-
2015	28	K3892	310	-	-
2015	28	K3901	-	-	-
2015	28	K3902	12	-	-
2015	28	K3911	10	-	-
2015	28	K392-2	42	-	-
2015	28	K3932	355	-	-
2015	28	K3941	33	-	-
2015	28	K3942	40	-	-
2015	28	K395	40	-	-
2015	28	K396	35	-	-
2015	28	K396-2	-	-	-
2015	28	K397	-	-	-
2015	28	K3983	-	-	-
2015	28	K399	-	-	-
2015	28	K4001	32	-	-
2015	28	K4002	17	-	-
2015	28	K401	21	-	-
2015	28	K403-21	-	-	-
2015	28	K403-22	-	-	-
2015	28	K403-23	21	-	-
2015	28	K403-24	-	-	-
2015	28	K4031	-	-	-
2015	28	K4032	-	-	-
2015	28	K4042	-	-	-
2015	28	K4043	-	-	-
2015	28	K4044	-	-	-
2015	28	K4045	-	-	-
2015	28	K4061	-	-	-
2015	28	K4062	-	-	-
2015	28	K407-2	39	-	-
2015	28	K4071	10	-	-
2015	28	K4072	33	-	-
2015	28	K4073ｲ	26	-	-
2015	28	K4073ﾛ	11	-	-
2015	28	K408	-	-	-
2015	28	K409	-	-	-
2015	28	K410	19	-	-
2015	28	K411	14	-	-
2015	28	K412	-	-	-
2015	28	K4131	-	-	-
2015	28	K4132	25	-	-
2015	28	K414	-	-	-
2015	28	K414-2	35	-	-
2015	28	K4151	73	-	-
2015	28	K4152	16	-	-
2015	28	K418-2	-	-	-
2015	28	K419	15	-	-
2015	28	K4211	-	-	-
2015	28	K422	-	-	-
2015	28	K4232	-	-	-
2015	28	K424	-	-	-
2015	28	K425	11	-	-
2015	28	K426-21	-	-	-
2015	28	K426-22	-	-	-
2015	28	K426-23	-	-	-
2015	28	K4261	10	-	-
2015	28	K4262	17	-	-
2015	28	K4263	25	-	-
2015	28	K427	149	-	-
2015	28	K427-2	-	-	-
2015	28	K428	-	-	-
2015	28	K429-21	-	-	-
2015	28	K429-22	-	-	-
2015	28	K4291	-	-	-
2015	28	K4292	-	-	-
2015	28	K430	49	27	55.1%
2015	28	K433	16	-	-
2015	28	K434	26	-	-
2015	28	K435	-	-	-
2015	28	K4361	-	-	-
2015	28	K4362	-	-	-
2015	28	K4391	-	-	-
2015	28	K4392	-	-	-
2015	28	K4422	-	-	-
2015	28	K4423	-	-	-
2015	28	K4431	-	-	-
2015	28	K4432	-	-	-
2015	28	K4433	-	-	-
2015	28	K4461	-	-	-
2015	28	K448	-	-	-
2015	28	K4501	-	-	-
2015	28	K4502	16	-	-
2015	28	K4503	-	-	-
2015	28	K451	-	-	-
2015	28	K452	-	-	-
2015	28	K453	30	-	-
2015	28	K454	101	-	-
2015	28	K455	10	-	-
2015	28	K4571	230	-	-
2015	28	K4572	84	-	-
2015	28	K4581	25	-	-
2015	28	K4582	16	-	-
2015	28	K4611	394	-	-
2015	28	K4612	38	-	-
2015	28	K462	82	-	-
2015	28	K4631	307	-	-
2015	28	K4632	445	-	-
2015	28	K4641	101	-	-
2015	28	K4642	16	-	-
2015	28	K465	-	-	-
2015	28	K467	74	-	-
2015	28	K4691	109	-	-
2015	28	K4692	-	-	-
2015	28	K470	-	-	-
2015	28	K471	-	-	-
2015	28	K472	-	-	-
2015	28	K474-2	64	-	-
2015	28	K474-3	13	-	-
2015	28	K4741	194	-	-
2015	28	K4742	101	-	-
2015	28	K475	15	-	-
2015	28	K476-2	20	-	-
2015	28	K476-31	21	-	-
2015	28	K476-32	-	-	-
2015	28	K476-4	109	-	-
2015	28	K4761	43	-	-
2015	28	K4762	1238	-	-
2015	28	K4763	866	-	-
2015	28	K4764	362	-	-
2015	28	K4765	689	-	-
2015	28	K4766	39	-	-
2015	28	K4767	-	-	-
2015	28	K477	-	-	-
2015	28	K478	-	-	-
2015	28	K481	-	-	-
2015	28	K4821	-	-	-
2015	28	K4822	-	-	-
2015	28	K483	-	-	-
2015	28	K484-22	-	-	-
2015	28	K4841	-	-	-
2015	28	K4842	20	-	-
2015	28	K485	17	-	-
2015	28	K4871	-	-	-
2015	28	K4872	-	-	-
2015	28	K4873	13	-	-
2015	28	K488	33	-	-
2015	28	K488-2	-	-	-
2015	28	K488-3	30	-	-
2015	28	K488-4	232	-	-
2015	28	K494	13	-	-
2015	28	K496-2	33	-	-
2015	28	K496-32	-	-	-
2015	28	K496-4	80	-	-
2015	28	K4961	-	-	-
2015	28	K4962	-	-	-
2015	28	K497-2	-	-	-
2015	28	K4981	-	-	-
2015	28	K499	-	-	-
2015	28	K501-2	-	-	-
2015	28	K501-3	-	-	-
2015	28	K502	43	-	-
2015	28	K502-21	-	-	-
2015	28	K502-22	-	-	-
2015	28	K502-3	11	-	-
2015	28	K502-4	-	-	-
2015	28	K502-5	-	-	-
2015	28	K503	-	-	-
2015	28	K504-2	29	-	-
2015	28	K5041	15	-	-
2015	28	K5042	27	-	-
2015	28	K507	-	-	-
2015	28	K508	36	-	-
2015	28	K508-21	-	-	-
2015	28	K508-22	-	-	-
2015	28	K509-2	-	-	-
2015	28	K509-4	15	-	-
2015	28	K5091	25	-	-
2015	28	K510	-	-	-
2015	28	K510-3	-	-	-
2015	28	K5111	15	-	-
2015	28	K5112	10	-	-
2015	28	K5113	16	-	-
2015	28	K5114	-	-	-
2015	28	K5115	-	-	-
2015	28	K5116	-	-	-
2015	28	K513-2	114	-	-
2015	28	K513-3	16	-	-
2015	28	K513-4	41	-	-
2015	28	K5131	691	-	-
2015	28	K5132	182	-	-
2015	28	K514-21	435	-	-
2015	28	K514-22	217	-	-
2015	28	K514-23	1326	-	-
2015	28	K5141	64	-	-
2015	28	K5142	19	-	-
2015	28	K5143	129	-	-
2015	28	K5144	13	-	-
2015	28	K5145	29	-	-
2015	28	K5146	21	-	-
2015	28	K5147	-	-	-
2015	28	K5148	-	-	-
2015	28	K5149	-	-	-
2015	28	K515	-	-	-
2015	28	K516	-	-	-
2015	28	K517	-	-	-
2015	28	K519	-	-	-
2015	28	K5202	-	-	-
2015	28	K5213	-	-	-
2015	28	K522-2	129	29	22.5%
2015	28	K522-3	-	-	-
2015	28	K5221	68	-	-
2015	28	K5222	-	-	-
2015	28	K5223	332	-	-
2015	28	K5231	-	-	-
2015	28	K5232	-	-	-
2015	28	K524-2	-	-	-
2015	28	K5242	-	-	-
2015	28	K525-3	-	-	-
2015	28	K5251	-	-	-
2015	28	K526-21	44	-	-
2015	28	K526-22	418	-	-
2015	28	K5261	12	-	-
2015	28	K5263	-	-	-
2015	28	K5271	-	-	-
2015	28	K5272	-	-	-
2015	28	K528	-	-	-
2015	28	K529-21	180	-	-
2015	28	K529-22	12	-	-
2015	28	K5291	59	-	-
2015	28	K5292	24	-	-
2015	28	K5293	-	-	-
2015	28	K530-2	-	-	-
2015	28	K5312	-	-	-
2015	28	K5321	-	-	-
2015	28	K5322	-	-	-
2015	28	K533	316	-	-
2015	28	K533-2	769	72	9.4%
2015	28	K534-3	10	-	-
2015	28	K5341	-	-	-
2015	28	K5342	-	-	-
2015	28	K5351	-	-	-
2015	28	K5352	-	-	-
2015	28	K537-2	27	-	-
2015	28	K5371	10	-	-
2015	28	K5372	-	-	-
2015	28	K538-2	-	-	-
2015	28	K539	29	-	-
2015	28	K539-2	-	-	-
2015	28	K539-3	-	-	-
2015	28	K540	12	-	-
2015	28	K541	-	-	-
2015	28	K542	10	-	-
2015	28	K543	-	-	-
2015	28	K5441	27	-	-
2015	28	K5442	-	-	-
2015	28	K5443	-	-	-
2015	28	K545	41	41	100.0%
2015	28	K546	-	-	-
2015	28	K5461	81	17	21.0%
2015	28	K5462	148	-	-
2015	28	K5463	782	-	-
2015	28	K5481	303	-	-
2015	28	K5482	127	-	-
2015	28	K549	-	-	-
2015	28	K5491	1231	122	9.9%
2015	28	K5492	1291	41	3.2%
2015	28	K5493	6159	52	0.8%
2015	28	K550	-	-	-
2015	28	K550-2	39	-	-
2015	28	K5511	-	-	-
2015	28	K552-21	19	-	-
2015	28	K552-22	273	-	-
2015	28	K5521	15	-	-
2015	28	K5522	287	14	4.9%
2015	28	K553-21	23	-	-
2015	28	K553-22	-	-	-
2015	28	K553-23	-	-	-
2015	28	K5531	-	-	-
2015	28	K5533	-	-	-
2015	28	K5541	146	-	-
2015	28	K5542	95	-	-
2015	28	K5543	-	-	-
2015	28	K555-2	56	-	-
2015	28	K5551	410	20	4.9%
2015	28	K5552	124	-	-
2015	28	K5553	39	-	-
2015	28	K556	-	-	-
2015	28	K556-2	59	-	-
2015	28	K557-2	-	-	-
2015	28	K557-3	-	-	-
2015	28	K557-4	-	-	-
2015	28	K558	-	-	-
2015	28	K559-2	-	-	-
2015	28	K5601ｲ	54	-	-
2015	28	K5601ﾆ	185	17	9.2%
2015	28	K5601ﾊ	39	-	-
2015	28	K5601ﾛ	42	-	-
2015	28	K5602	164	16	9.8%
2015	28	K5603ｲ	19	-	-
2015	28	K5603ﾆ	116	17	14.7%
2015	28	K5603ﾊ	-	-	-
2015	28	K5603ﾛ	-	-	-
2015	28	K5604	17	-	-
2015	28	K5605	53	-	-
2015	28	K5606	219	-	-
2015	28	K5607	85	-	-
2015	28	K5611	216	12	5.6%
2015	28	K5612	472	-	-
2015	28	K5613	54	-	-
2015	28	K5621	18	-	-
2015	28	K5622	30	-	-
2015	28	K563	16	-	-
2015	28	K564	-	-	-
2015	28	K565	-	-	-
2015	28	K566	16	-	-
2015	28	K567-2	-	-	-
2015	28	K5671	-	-	-
2015	28	K5672	-	-	-
2015	28	K5673	-	-	-
2015	28	K5682	-	-	-
2015	28	K570-2	-	-	-
2015	28	K570-3	71	-	-
2015	28	K5701	-	-	-
2015	28	K5702	18	-	-
2015	28	K5711	-	-	-
2015	28	K5712ｲ	-	-	-
2015	28	K5712ﾛ	-	-	-
2015	28	K572	-	-	-
2015	28	K5731	-	-	-
2015	28	K574-2	45	-	-
2015	28	K5741	30	-	-
2015	28	K5742	-	-	-
2015	28	K575	-	-	-
2015	28	K5761	53	-	-
2015	28	K5762	-	-	-
2015	28	K5763	-	-	-
2015	28	K5764	-	-	-
2015	28	K5771	-	-	-
2015	28	K578	-	-	-
2015	28	K579-21	-	-	-
2015	28	K579-22	-	-	-
2015	28	K5801	-	-	-
2015	28	K5802	-	-	-
2015	28	K5812	-	-	-
2015	28	K5822	-	-	-
2015	28	K5823	-	-	-
2015	28	K5832	-	-	-
2015	28	K5842	-	-	-
2015	28	K585	-	-	-
2015	28	K5861	11	-	-
2015	28	K5862	-	-	-
2015	28	K587	10	-	-
2015	28	K588	-	-	-
2015	28	K592	11	-	-
2015	28	K592-2	-	-	-
2015	28	K5943	86	-	-
2015	28	K595-2	-	-	-
2015	28	K5951	1965	-	-
2015	28	K5952	821	-	-
2015	28	K596	305	37	12.1%
2015	28	K597-2	634	-	-
2015	28	K597-3	47	-	-
2015	28	K597-4	15	-	-
2015	28	K5971	17	-	-
2015	28	K5972	1413	16	1.1%
2015	28	K598	23	-	-
2015	28	K598-2	21	-	-
2015	28	K599	90	-	-
2015	28	K599-2	71	-	-
2015	28	K599-3	79	-	-
2015	28	K599-4	46	-	-
2015	28	K599-5	16	-	-
2015	28	K6001	91	33	36.3%
2015	28	K6002	-	-	-
2015	28	K6011	25	-	-
2015	28	K6021	130	106	81.5%
2015	28	K6022	-	-	-
2015	28	K6031	-	-	-
2015	28	K604-22	-	-	-
2015	28	K607-2	12	-	-
2015	28	K607-3	20	-	-
2015	28	K6071	-	-	-
2015	28	K6072	74	-	-
2015	28	K608-2	-	-	-
2015	28	K608-3	100	-	-
2015	28	K6081	-	-	-
2015	28	K6082	77	-	-
2015	28	K609-2	497	-	-
2015	28	K6091	-	-	-
2015	28	K6092	178	-	-
2015	28	K6093	89	-	-
2015	28	K610-2	15	-	-
2015	28	K610-3	1400	34	2.4%
2015	28	K610-4	-	-	-
2015	28	K610-5	-	-	-
2015	28	K6101	185	-	-
2015	28	K6102	-	-	-
2015	28	K6103	-	-	-
2015	28	K6104	17	-	-
2015	28	K6105	60	-	-
2015	28	K6111	12	-	-
2015	28	K6112	228	16	7.0%
2015	28	K6113	1817	106	5.8%
2015	28	K613	79	-	-
2015	28	K6141	10	-	-
2015	28	K6142	-	-	-
2015	28	K6143	17	-	-
2015	28	K6144	-	-	-
2015	28	K6145	44	-	-
2015	28	K6146	347	14	4.0%
2015	28	K615-2	-	-	-
2015	28	K6151	279	28	10.0%
2015	28	K6152	2872	17	0.6%
2015	28	K6153	817	25	3.1%
2015	28	K616	2686	39	1.5%
2015	28	K616-3	-	-	-
2015	28	K616-4	1523	31	2.0%
2015	28	K617-2	423	-	-
2015	28	K617-3	-	-	-
2015	28	K617-4	695	-	-
2015	28	K617-5	-	-	-
2015	28	K6171	360	-	-
2015	28	K6172	33	-	-
2015	28	K6173	239	-	-
2015	28	K6181	185	48	25.9%
2015	28	K6182	1026	294	28.7%
2015	28	K6191	-	-	-
2015	28	K6192	-	-	-
2015	28	K620	244	14	5.7%
2015	28	K620-2	37	-	-
2015	28	K6231	-	-	-
2015	28	K6232	-	-	-
2015	28	K6233	-	-	-
2015	28	K6251	-	-	-
2015	28	K6252	-	-	-
2015	28	K626-2	-	-	-
2015	28	K6261	280	12	4.3%
2015	28	K6262	180	-	-
2015	28	K627-2	-	-	-
2015	28	K6271	-	-	-
2015	28	K6272	20	-	-
2015	28	K6273	-	-	-
2015	28	K6274	60	-	-
2015	28	K6276	14	-	-
2015	28	K6277	36	-	-
2015	28	K6278	23	-	-
2015	28	K628	48	-	-
2015	28	K630	-	-	-
2015	28	K6311	-	-	-
2015	28	K6312	-	-	-
2015	28	K6321	16	-	-
2015	28	K6322	-	-	-
2015	28	K633-21	148	-	-
2015	28	K633-22	26	-	-
2015	28	K6331	258	-	-
2015	28	K6332	19	-	-
2015	28	K6333	226	-	-
2015	28	K6334	10	-	-
2015	28	K6335	3755	-	-
2015	28	K6336	121	-	-
2015	28	K6337	-	-	-
2015	28	K6338	55	-	-
2015	28	K6339	32	-	-
2015	28	K634	2137	-	-
2015	28	K635	802	142	17.7%
2015	28	K635-2	24	-	-
2015	28	K635-3	64	-	-
2015	28	K636	216	18	8.3%
2015	28	K636-2	-	-	-
2015	28	K636-3	130	-	-
2015	28	K636-4	104	-	-
2015	28	K637-2	172	20	11.6%
2015	28	K6371	-	-	-
2015	28	K6372	-	-	-
2015	28	K6373	-	-	-
2015	28	K6374	25	-	-
2015	28	K638	-	-	-
2015	28	K639	264	36	13.6%
2015	28	K639-3	35	-	-
2015	28	K6401	-	-	-
2015	28	K6402	-	-	-
2015	28	K641	-	-	-
2015	28	K642-2	29	-	-
2015	28	K6421	36	-	-
2015	28	K6422	12	-	-
2015	28	K643	69	-	-
2015	28	K645	16	-	-
2015	28	K646	-	-	-
2015	28	K647	139	14	10.1%
2015	28	K647-2	122	-	-
2015	28	K648	-	-	-
2015	28	K649	-	-	-
2015	28	K651	187	36	19.3%
2015	28	K652	-	-	-
2015	28	K653-2	-	-	-
2015	28	K653-3	183	10	5.5%
2015	28	K653-5	67	-	-
2015	28	K6531	123	-	-
2015	28	K6532	2397	-	-
2015	28	K6533	13	-	-
2015	28	K6534	530	-	-
2015	28	K654	2865	209	7.3%
2015	28	K654-2	23	-	-
2015	28	K654-31	46	-	-
2015	28	K654-32	38	-	-
2015	28	K655-21	14	-	-
2015	28	K655-22	711	-	-
2015	28	K655-41	-	-	-
2015	28	K655-42	32	-	-
2015	28	K655-52	19	-	-
2015	28	K6551	35	-	-
2015	28	K6552	849	-	-
2015	28	K657-22	161	-	-
2015	28	K6571	11	-	-
2015	28	K6572	602	15	2.5%
2015	28	K662	151	28	18.5%
2015	28	K662-2	38	-	-
2015	28	K663	-	-	-
2015	28	K664	1960	223	11.4%
2015	28	K664-2	36	11	30.6%
2015	28	K665	-	-	-
2015	28	K665-2	27	-	-
2015	28	K666	20	-	-
2015	28	K666-2	-	-	-
2015	28	K667	-	-	-
2015	28	K667-2	22	-	-
2015	28	K670	-	-	-
2015	28	K671-21	28	-	-
2015	28	K671-22	-	-	-
2015	28	K6711	87	-	-
2015	28	K6712	12	-	-
2015	28	K672	464	13	2.8%
2015	28	K672-2	4397	-	-
2015	28	K673	-	-	-
2015	28	K674	27	-	-
2015	28	K6751	58	-	-
2015	28	K6752	16	-	-
2015	28	K6753	-	-	-
2015	28	K6754	-	-	-
2015	28	K6755	-	-	-
2015	28	K677	15	-	-
2015	28	K677-21	-	-	-
2015	28	K677-22	38	-	-
2015	28	K678	-	-	-
2015	28	K680	33	-	-
2015	28	K681	213	33	15.5%
2015	28	K682-2	217	44	20.3%
2015	28	K682-3	712	31	4.4%
2015	28	K682-4	23	-	-
2015	28	K6821	-	-	-
2015	28	K6822	48	16	33.3%
2015	28	K684	-	-	-
2015	28	K6851	291	-	-
2015	28	K6852	462	-	-
2015	28	K686	154	-	-
2015	28	K6871	1594	36	2.3%
2015	28	K6872	613	-	-
2015	28	K688	2891	189	6.5%
2015	28	K689	46	-	-
2015	28	K690	-	-	-
2015	28	K691-2	189	-	-
2015	28	K6911	-	-	-
2015	28	K692	-	-	-
2015	28	K692-2	29	-	-
2015	28	K693	-	-	-
2015	28	K694	-	-	-
2015	28	K695-21	170	-	-
2015	28	K695-22	28	-	-
2015	28	K6951	312	-	-
2015	28	K6952	112	-	-
2015	28	K6953	50	-	-
2015	28	K6954	113	-	-
2015	28	K6955	181	-	-
2015	28	K6956	21	-	-
2015	28	K6957	-	-	-
2015	28	K696	-	-	-
2015	28	K697-21	-	-	-
2015	28	K697-22	-	-	-
2015	28	K697-31ｲ	-	-	-
2015	28	K697-31ﾛ	519	-	-
2015	28	K697-32ｲ	-	-	-
2015	28	K697-32ﾛ	356	-	-
2015	28	K697-5	-	-	-
2015	28	K697-7	-	-	-
2015	28	K6972	-	-	-
2015	28	K6981	-	-	-
2015	28	K6982	-	-	-
2015	28	K699-2	-	-	-
2015	28	K6992	13	-	-
2015	28	K700	-	-	-
2015	28	K701	-	-	-
2015	28	K702-2	35	-	-
2015	28	K7021ｲ	41	-	-
2015	28	K7021ﾛ	10	-	-
2015	28	K7022	61	-	-
2015	28	K7023	29	-	-
2015	28	K7024	-	-	-
2015	28	K7031	70	-	-
2015	28	K7032	238	-	-
2015	28	K7033	23	-	-
2015	28	K7034	86	-	-
2015	28	K704	14	-	-
2015	28	K705	-	-	-
2015	28	K706	-	-	-
2015	28	K7071	-	-	-
2015	28	K7072	-	-	-
2015	28	K708	-	-	-
2015	28	K708-2	-	-	-
2015	28	K708-3	507	10	2.0%
2015	28	K709-5	-	-	-
2015	28	K710	-	-	-
2015	28	K711	24	-	-
2015	28	K711-2	25	-	-
2015	28	K712	-	-	-
2015	28	K713	-	-	-
2015	28	K714	412	13	3.2%
2015	28	K714-2	125	-	-
2015	28	K7151	209	-	-
2015	28	K7152	14	-	-
2015	28	K716-21	75	-	-
2015	28	K716-22	27	-	-
2015	28	K7161	546	35	6.4%
2015	28	K7162	61	-	-
2015	28	K717	11	-	-
2015	28	K718-21	1156	-	-
2015	28	K718-22	630	-	-
2015	28	K7181	428	-	-
2015	28	K7182	359	-	-
2015	28	K719-21	233	-	-
2015	28	K719-22	18	-	-
2015	28	K719-3	1845	10	0.5%
2015	28	K719-5	12	-	-
2015	28	K7191	385	25	6.5%
2015	28	K7192	165	18	10.9%
2015	28	K7193	1133	31	2.7%
2015	28	K720	-	-	-
2015	28	K721-21	3404	-	-
2015	28	K721-22	274	-	-
2015	28	K721-3	17	-	-
2015	28	K721-4	1046	-	-
2015	28	K7211	13033	-	-
2015	28	K7212	1346	-	-
2015	28	K722	842	11	1.3%
2015	28	K724	62	-	-
2015	28	K725	21	-	-
2015	28	K725-2	-	-	-
2015	28	K726	348	32	9.2%
2015	28	K728	-	-	-
2015	28	K729-2	-	-	-
2015	28	K7291	-	-	-
2015	28	K7292	10	-	-
2015	28	K7301	-	-	-
2015	28	K7302	19	-	-
2015	28	K7312	-	-	-
2015	28	K7321	19	-	-
2015	28	K7322	502	-	-
2015	28	K734	11	-	-
2015	28	K735	-	-	-
2015	28	K735-2	158	-	-
2015	28	K735-3	-	-	-
2015	28	K735-4	202	19	9.4%
2015	28	K7361	14	-	-
2015	28	K7362	-	-	-
2015	28	K737	-	-	-
2015	28	K7381	-	-	-
2015	28	K7382	-	-	-
2015	28	K739-3	-	-	-
2015	28	K7391	85	-	-
2015	28	K7392	-	-	-
2015	28	K7393	-	-	-
2015	28	K740-21	322	-	-
2015	28	K740-22	707	-	-
2015	28	K740-23	139	-	-
2015	28	K7401	176	-	-
2015	28	K7402	297	-	-
2015	28	K7403	107	-	-
2015	28	K7404	126	-	-
2015	28	K741	-	-	-
2015	28	K742-2	40	-	-
2015	28	K7421	139	-	-
2015	28	K7422	-	-	-
2015	28	K7423	-	-	-
2015	28	K7424	-	-	-
2015	28	K743-2	-	-	-
2015	28	K743-3	27	-	-
2015	28	K743-4	-	-	-
2015	28	K743-6	-	-	-
2015	28	K7431	-	-	-
2015	28	K7432	277	-	-
2015	28	K7433	48	-	-
2015	28	K7434	383	-	-
2015	28	K7435	13	-	-
2015	28	K744	16	-	-
2015	28	K745	96	-	-
2015	28	K746-2	-	-	-
2015	28	K7461	112	-	-
2015	28	K7462	115	-	-
2015	28	K747	46	-	-
2015	28	K7481	-	-	-
2015	28	K7482	-	-	-
2015	28	K749	-	-	-
2015	28	K7501	-	-	-
2015	28	K751-2	-	-	-
2015	28	K751-3	-	-	-
2015	28	K7512	-	-	-
2015	28	K7513	12	-	-
2015	28	K7514	-	-	-
2015	28	K7521	18	-	-
2015	28	K7522	-	-	-
2015	28	K753	20	-	-
2015	28	K754	-	-	-
2015	28	K754-2	73	-	-
2015	28	K755-2	18	-	-
2015	28	K7551	-	-	-
2015	28	K7552	-	-	-
2015	28	K756	12	-	-
2015	28	K756-2	12	-	-
2015	28	K757-2	-	-	-
2015	28	K758	-	-	-
2015	28	K764	55	-	-
2015	28	K765	-	-	-
2015	28	K766	-	-	-
2015	28	K768	1513	-	-
2015	28	K769	-	-	-
2015	28	K769-2	21	-	-
2015	28	K769-3	-	-	-
2015	28	K770	-	-	-
2015	28	K770-3	-	-	-
2015	28	K771	24	-	-
2015	28	K772	18	-	-
2015	28	K772-2	39	-	-
2015	28	K772-3	-	-	-
2015	28	K773	170	-	-
2015	28	K773-2	723	-	-
2015	28	K773-3	-	-	-
2015	28	K775	304	26	8.6%
2015	28	K778	20	-	-
2015	28	K778-2	24	-	-
2015	28	K779	-	-	-
2015	28	K779-2	-	-	-
2015	28	K779-3	15	-	-
2015	28	K780	-	-	-
2015	28	K780-2	56	-	-
2015	28	K7811	874	-	-
2015	28	K7812	264	-	-
2015	28	K7821	-	-	-
2015	28	K7822	-	-	-
2015	28	K783	86	-	-
2015	28	K783-2	1395	64	4.6%
2015	28	K783-3	107	-	-
2015	28	K784	-	-	-
2015	28	K784-2	-	-	-
2015	28	K785	10	-	-
2015	28	K786	12	-	-
2015	28	K787	-	-	-
2015	28	K788	-	-	-
2015	28	K789	-	-	-
2015	28	K790	-	-	-
2015	28	K794	-	-	-
2015	28	K794-2	-	-	-
2015	28	K795	-	-	-
2015	28	K797	126	-	-
2015	28	K7981	379	-	-
2015	28	K7982	-	-	-
2015	28	K799	-	-	-
2015	28	K800	-	-	-
2015	28	K800-2	238	-	-
2015	28	K800-3	21	-	-
2015	28	K802	21	-	-
2015	28	K802-21	220	-	-
2015	28	K802-22	-	-	-
2015	28	K802-5	-	-	-
2015	28	K802-6	-	-	-
2015	28	K803-2	19	-	-
2015	28	K803-3	-	-	-
2015	28	K8031	19	-	-
2015	28	K8032	72	-	-
2015	28	K8033	-	-	-
2015	28	K8034	83	-	-
2015	28	K8035	11	-	-
2015	28	K8036ｲ	2079	-	-
2015	28	K8036ﾛ	1246	-	-
2015	28	K804	32	-	-
2015	28	K804-2	18	-	-
2015	28	K805	84	-	-
2015	28	K806	-	-	-
2015	28	K807	-	-	-
2015	28	K808	-	-	-
2015	28	K809-2	44	-	-
2015	28	K809-3	-	-	-
2015	28	K810	-	-	-
2015	28	K811	-	-	-
2015	28	K812	-	-	-
2015	28	K812-22	-	-	-
2015	28	K813	-	-	-
2015	28	K814	-	-	-
2015	28	K8151	-	-	-
2015	28	K8152	-	-	-
2015	28	K816	43	-	-
2015	28	K8171	-	-	-
2015	28	K8172	12	-	-
2015	28	K8173	-	-	-
2015	28	K8181	-	-	-
2015	28	K8182	-	-	-
2015	28	K819	63	-	-
2015	28	K819-2	10	-	-
2015	28	K821	164	-	-
2015	28	K821-2	21	-	-
2015	28	K821-3	16	-	-
2015	28	K822	11	-	-
2015	28	K823-2	-	-	-
2015	28	K823-3	10	-	-
2015	28	K823-5	-	-	-
2015	28	K8231	-	-	-
2015	28	K8232	61	-	-
2015	28	K824	-	-	-
2015	28	K826	-	-	-
2015	28	K826-2	-	-	-
2015	28	K826-3	-	-	-
2015	28	K8271	11	-	-
2015	28	K8272	-	-	-
2015	28	K828-21	-	-	-
2015	28	K828-22	-	-	-
2015	28	K8281	23	-	-
2015	28	K8282	119	-	-
2015	28	K829	-	-	-
2015	28	K830	127	-	-
2015	28	K830-21	-	-	-
2015	28	K830-22	-	-	-
2015	28	K832	15	-	-
2015	28	K833	95	-	-
2015	28	K834	271	-	-
2015	28	K834-2	-	-	-
2015	28	K8351	18	-	-
2015	28	K8352	139	-	-
2015	28	K836	135	-	-
2015	28	K836-2	15	-	-
2015	28	K837	-	-	-
2015	28	K8381	44	-	-
2015	28	K8382	13	-	-
2015	28	K839	-	-	-
2015	28	K840	-	-	-
2015	28	K841-21	454	-	-
2015	28	K841-22	139	-	-
2015	28	K8411	293	-	-
2015	28	K8412	218	-	-
2015	28	K843	790	-	-
2015	28	K843-2	97	-	-
2015	28	K843-3	25	-	-
2015	28	K844	-	-	-
2015	28	K845	-	-	-
2015	28	K848	33	-	-
2015	28	K849	17	-	-
2015	28	K8501	12	-	-
2015	28	K851-2	27	-	-
2015	28	K851-31	-	-	-
2015	28	K851-32	-	-	-
2015	28	K8511	-	-	-
2015	28	K8512	-	-	-
2015	28	K8521	-	-	-
2015	28	K8523	-	-	-
2015	28	K8531	38	-	-
2015	28	K8532	-	-	-
2015	28	K8551	-	-	-
2015	28	K8552	-	-	-
2015	28	K856	15	-	-
2015	28	K856-2	-	-	-
2015	28	K856-3	-	-	-
2015	28	K856-4	32	-	-
2015	28	K857	12	-	-
2015	28	K858	-	-	-
2015	28	K859-2	-	-	-
2015	28	K8591	-	-	-
2015	28	K8592	-	-	-
2015	28	K8593	-	-	-
2015	28	K8594	-	-	-
2015	28	K860	48	-	-
2015	28	K860-2	-	-	-
2015	28	K861	527	-	-
2015	28	K863	16	-	-
2015	28	K863-2	-	-	-
2015	28	K863-3	31	-	-
2015	28	K8651	26	-	-
2015	28	K8652	-	-	-
2015	28	K8653	-	-	-
2015	28	K8654	337	-	-
2015	28	K866	46	-	-
2015	28	K867	1378	-	-
2015	28	K867-3	15	-	-
2015	28	K867-4	66	-	-
2015	28	K871	25	-	-
2015	28	K872-2	234	-	-
2015	28	K872-3	404	-	-
2015	28	K8721	419	-	-
2015	28	K8722	12	-	-
2015	28	K873	401	-	-
2015	28	K876	-	-	-
2015	28	K876-2	-	-	-
2015	28	K877	1567	-	-
2015	28	K877-2	541	-	-
2015	28	K879	664	-	-
2015	28	K879-2	42	-	-
2015	28	K883	-	-	-
2015	28	K883-21	-	-	-
2015	28	K883-22	-	-	-
2015	28	K884	-	-	-
2015	28	K885	-	-	-
2015	28	K8861	-	-	-
2015	28	K8862	56	-	-
2015	28	K887-22	-	-	-
2015	28	K887-4	-	-	-
2015	28	K8871	10	-	-
2015	28	K8872	22	-	-
2015	28	K888-21	10	-	-
2015	28	K888-22	21	-	-
2015	28	K8881	654	-	-
2015	28	K8882	1503	-	-
2015	28	K889	431	-	-
2015	28	K890-2	-	-	-
2015	28	K892	25	-	-
2015	28	K893	822	-	-
2015	28	K8941	42	-	-
2015	28	K8942	-	-	-
2015	28	K895	488	-	-
2015	28	K8961	340	-	-
2015	28	K8962	214	-	-
2015	28	K8963	17	-	-
2015	28	K8964	18	-	-
2015	28	K897	212	-	-
2015	28	K8981	1589	-	-
2015	28	K8982	2666	-	-
2015	28	K8983	337	-	-
2015	28	K901	27	-	-
2015	28	K902	79	-	-
2015	28	K9031	-	-	-
2015	28	K9033	-	-	-
2015	28	K904	-	-	-
2015	28	K9052	-	-	-
2015	28	K9061	76	-	-
2015	28	K9062	106	-	-
2015	28	K9063	20	-	-
2015	28	K907	31	-	-
2015	28	K909-2	79	-	-
2015	28	K9091	990	-	-
2015	28	K9092	46	-	-
2015	28	K910-3	-	-	-
2015	28	K911	48	-	-
2015	28	K9121	46	-	-
2015	28	K9122	147	-	-
2015	28	K913-21	-	-	-
2015	28	K913-22	-	-	-
2015	28	K9131	578	-	-
2015	28	K9132	220	11	5.0%
2015	28	K9201ｲ	-	-	-
2015	28	K9201ﾛ	-	-	-
2015	28	K9202ｲ	6850	1258	18.4%
2015	28	K9202ﾛ	1168	154	13.2%
2015	28	K9203ｲ(1)	224	-	-
2015	28	K9203ｲ(2)	-	-	-
2015	28	K9203ﾛ(1)	49	-	-
2015	28	K9204ｲ(1)	17	-	-
2015	28	K9205	-	-	-
2015	28	K9211ｲ	25	-	-
2015	28	K9211ﾛ	-	-	-
2015	28	K9212ｲ	-	-	-
2015	28	K9212ﾛ	91	-	-
2015	28	K9221ｲ	42	-	-
2015	28	K9222ｲ	67	-	-
2015	28	K9222ﾛ	62	-	-
2015	28	K9223	21	-	-
2015	28	K923	195	-	-
2015	28	k1425	-	-	-
2015	29	K000-21	-	-	-
2015	29	K000-22	-	-	-
2015	29	K000-24	-	-	-
2015	29	K000-26	-	-	-
2015	29	K0001	176	-	-
2015	29	K0002	100	-	-
2015	29	K0003	88	-	-
2015	29	K0004	339	31	9.1%
2015	29	K0005	99	-	-
2015	29	K0006	42	-	-
2015	29	K0011	235	24	10.2%
2015	29	K0012	21	-	-
2015	29	K0013	-	-	-
2015	29	K0021	13	-	-
2015	29	K0022	20	-	-
2015	29	K0023	-	-	-
2015	29	K0031	-	-	-
2015	29	K0032	-	-	-
2015	29	K0033	-	-	-
2015	29	K0041	-	-	-
2015	29	K0042	-	-	-
2015	29	K0043	-	-	-
2015	29	K0051	33	-	-
2015	29	K0052	42	-	-
2015	29	K0053	48	-	-
2015	29	K006-41	-	-	-
2015	29	K0061	39	-	-
2015	29	K0062	52	-	-
2015	29	K0063	70	-	-
2015	29	K0071	-	-	-
2015	29	K0072	162	-	-
2015	29	K0081	-	-	-
2015	29	K0094	-	-	-
2015	29	K0101	-	-	-
2015	29	K0102	23	-	-
2015	29	K0111	-	-	-
2015	29	K013-21	18	-	-
2015	29	K013-22	11	-	-
2015	29	K013-23	-	-	-
2015	29	K013-24	-	-	-
2015	29	K0132	-	-	-
2015	29	K0133	-	-	-
2015	29	K0134	-	-	-
2015	29	K0151	18	-	-
2015	29	K0152	24	-	-
2015	29	K0153	-	-	-
2015	29	K016	44	-	-
2015	29	K0171	-	-	-
2015	29	K0172	-	-	-
2015	29	K019	-	-	-
2015	29	K020	-	-	-
2015	29	K021-22	-	-	-
2015	29	K0221	-	-	-
2015	29	K0222	-	-	-
2015	29	K023	-	-	-
2015	29	K024	-	-	-
2015	29	K025	-	-	-
2015	29	K0271	-	-	-
2015	29	K028	25	-	-
2015	29	K029	-	-	-
2015	29	K0301	114	-	-
2015	29	K0302	42	-	-
2015	29	K0311	21	-	-
2015	29	K0312	-	-	-
2015	29	K0332	-	-	-
2015	29	K034	-	-	-
2015	29	K035	19	-	-
2015	29	K035-2	24	-	-
2015	29	K037	52	-	-
2015	29	K037-2	115	-	-
2015	29	K038	-	-	-
2015	29	K0391	11	-	-
2015	29	K0392	-	-	-
2015	29	K040-2	-	-	-
2015	29	K0401	24	-	-
2015	29	K0402	21	-	-
2015	29	K042	10	-	-
2015	29	K043-31	-	-	-
2015	29	K043-32	-	-	-
2015	29	K043-33	-	-	-
2015	29	K0431	-	-	-
2015	29	K0432	-	-	-
2015	29	K0433	10	-	-
2015	29	K0441	11	-	-
2015	29	K0442	31	-	-
2015	29	K0443	-	-	-
2015	29	K0451	33	-	-
2015	29	K0452	71	-	-
2015	29	K0453	49	-	-
2015	29	K046-21	23	-	-
2015	29	K0461	1330	43	3.2%
2015	29	K0462	919	-	-
2015	29	K0463	534	-	-
2015	29	K047-2	-	-	-
2015	29	K047-3	-	-	-
2015	29	K0481	-	-	-
2015	29	K0482	156	-	-
2015	29	K0483	644	-	-
2015	29	K0484	350	-	-
2015	29	K0491	-	-	-
2015	29	K0492	-	-	-
2015	29	K0493	27	-	-
2015	29	K0501	-	-	-
2015	29	K0503	13	-	-
2015	29	K0513	-	-	-
2015	29	K052-21	-	-	-
2015	29	K0521	-	-	-
2015	29	K0522	-	-	-
2015	29	K0523	28	-	-
2015	29	K0531	-	-	-
2015	29	K0541	-	-	-
2015	29	K0542	73	-	-
2015	29	K0543	18	-	-
2015	29	K055-2	-	-	-
2015	29	K0561	-	-	-
2015	29	K0562	24	-	-
2015	29	K0563	19	-	-
2015	29	K0571	-	-	-
2015	29	K0572	-	-	-
2015	29	K0573	-	-	-
2015	29	K0582	-	-	-
2015	29	K0583	-	-	-
2015	29	K0584	-	-	-
2015	29	K059-2	-	-	-
2015	29	K0591	54	-	-
2015	29	K0593	-	-	-
2015	29	K060-31	30	-	-
2015	29	K060-32	-	-	-
2015	29	K060-33	-	-	-
2015	29	K0601	-	-	-
2015	29	K0602	-	-	-
2015	29	K0611	99	-	-
2015	29	K0612	-	-	-
2015	29	K0613	-	-	-
2015	29	K0622	-	-	-
2015	29	K0631	-	-	-
2015	29	K0632	18	-	-
2015	29	K0633	51	-	-
2015	29	K065-21	-	-	-
2015	29	K0651	15	-	-
2015	29	K0652	22	-	-
2015	29	K0653	-	-	-
2015	29	K066-21	93	-	-
2015	29	K066-22	69	-	-
2015	29	K066-32	-	-	-
2015	29	K066-33	-	-	-
2015	29	K066-41	-	-	-
2015	29	K066-42	-	-	-
2015	29	K066-43	-	-	-
2015	29	K066-5	-	-	-
2015	29	K0661	-	-	-
2015	29	K0662	15	-	-
2015	29	K0663	-	-	-
2015	29	K067-21	15	-	-
2015	29	K067-22	19	-	-
2015	29	K0672	-	-	-
2015	29	K068	-	-	-
2015	29	K068-2	266	-	-
2015	29	K069-2	15	-	-
2015	29	K069-3	22	-	-
2015	29	K0701	18	-	-
2015	29	K0702	-	-	-
2015	29	K0722	-	-	-
2015	29	K0723	-	-	-
2015	29	K073-21	23	-	-
2015	29	K073-22	41	-	-
2015	29	K0731	197	-	-
2015	29	K0732	164	-	-
2015	29	K0733	23	-	-
2015	29	K074-23	-	-	-
2015	29	K0743	36	-	-
2015	29	K0751	-	-	-
2015	29	K0752	-	-	-
2015	29	K0753	-	-	-
2015	29	K0761	12	-	-
2015	29	K0762	19	-	-
2015	29	K0763	-	-	-
2015	29	K0771	-	-	-
2015	29	K0773	-	-	-
2015	29	K0781	-	-	-
2015	29	K0782	97	-	-
2015	29	K0783	28	-	-
2015	29	K079-21	153	-	-
2015	29	K079-22	-	-	-
2015	29	K079-23	16	-	-
2015	29	K079-24	-	-	-
2015	29	K0791	-	-	-
2015	29	K0793	35	-	-
2015	29	K080-2	-	-	-
2015	29	K080-31	18	-	-
2015	29	K080-32	-	-	-
2015	29	K080-41	237	-	-
2015	29	K080-42	26	-	-
2015	29	K080-5	52	-	-
2015	29	K0801	14	-	-
2015	29	K0802	66	-	-
2015	29	K0803	40	-	-
2015	29	K0811	742	16	2.2%
2015	29	K0812	-	-	-
2015	29	K082-21	-	-	-
2015	29	K082-22	-	-	-
2015	29	K082-31	32	-	-
2015	29	K082-32	-	-	-
2015	29	K0821	1604	-	-
2015	29	K0822	45	-	-
2015	29	K0823	-	-	-
2015	29	K083	49	-	-
2015	29	K0842	69	10	14.5%
2015	29	K0843	29	-	-
2015	29	K0851	-	-	-
2015	29	K0852	-	-	-
2015	29	K0853	-	-	-
2015	29	K0861	-	-	-
2015	29	K0871	16	-	-
2015	29	K0872	-	-	-
2015	29	K0881	-	-	-
2015	29	K0882	18	-	-
2015	29	K089	-	-	-
2015	29	K0902	-	-	-
2015	29	K0911	-	-	-
2015	29	K0912	-	-	-
2015	29	K093	65	-	-
2015	29	K093-2	21	-	-
2015	29	K094	-	-	-
2015	29	K0961	-	-	-
2015	29	K0962	-	-	-
2015	29	K097	-	-	-
2015	29	K099	-	-	-
2015	29	K099-21	-	-	-
2015	29	K099-22	19	-	-
2015	29	K1001	-	-	-
2015	29	K1002	-	-	-
2015	29	K1011	-	-	-
2015	29	K1012	-	-	-
2015	29	K1032	23	-	-
2015	29	K108	-	-	-
2015	29	K110-2	84	-	-
2015	29	K112	-	-	-
2015	29	K113	-	-	-
2015	29	K116	-	-	-
2015	29	K124	-	-	-
2015	29	K125	-	-	-
2015	29	K1261	-	-	-
2015	29	K1262	-	-	-
2015	29	K128	49	-	-
2015	29	K131-2	-	-	-
2015	29	K133	-	-	-
2015	29	K134-22	86	-	-
2015	29	K1342	178	-	-
2015	29	K1343	-	-	-
2015	29	K1344	20	-	-
2015	29	K135	-	-	-
2015	29	K136	-	-	-
2015	29	K1381	-	-	-
2015	29	K1382	-	-	-
2015	29	K140	-	-	-
2015	29	K141-2	-	-	-
2015	29	K142-21	20	-	-
2015	29	K142-22ｲ	-	-	-
2015	29	K142-3	-	-	-
2015	29	K142-4	22	-	-
2015	29	K1421	119	-	-
2015	29	K1422	222	-	-
2015	29	K1423	230	-	-
2015	29	K1424	33	-	-
2015	29	K1425	120	-	-
2015	29	K1426	695	-	-
2015	29	K144	13	-	-
2015	29	K145	33	-	-
2015	29	K147	17	-	-
2015	29	K148	-	-	-
2015	29	K1491	-	-	-
2015	29	K1492	16	-	-
2015	29	K150	-	-	-
2015	29	K151-2	-	-	-
2015	29	K154-2	-	-	-
2015	29	K154-3	16	-	-
2015	29	K159	-	-	-
2015	29	K159-2	-	-	-
2015	29	K160-2	17	-	-
2015	29	K161	-	-	-
2015	29	K162	-	-	-
2015	29	K164-2	528	-	-
2015	29	K164-4	16	-	-
2015	29	K164-5	-	-	-
2015	29	K1641	10	-	-
2015	29	K1642	52	14	26.9%
2015	29	K1643	137	20	14.6%
2015	29	K165	-	-	-
2015	29	K166	-	-	-
2015	29	K167	-	-	-
2015	29	K168	-	-	-
2015	29	K1692	207	-	-
2015	29	K171	-	-	-
2015	29	K171-2	30	-	-
2015	29	K172	19	-	-
2015	29	K174-2	-	-	-
2015	29	K1741	-	-	-
2015	29	K1742	104	-	-
2015	29	K1751	-	-	-
2015	29	K1761	-	-	-
2015	29	K1771	225	13	5.8%
2015	29	K1772	21	-	-
2015	29	K178-2	10	-	-
2015	29	K178-31	-	-	-
2015	29	K178-32	-	-	-
2015	29	K178-4	31	-	-
2015	29	K1781	73	-	-
2015	29	K1782	-	-	-
2015	29	K1783	-	-	-
2015	29	K179	-	-	-
2015	29	K1801	14	-	-
2015	29	K1802	-	-	-
2015	29	K181-2	-	-	-
2015	29	K181-4	-	-	-
2015	29	K181-5	-	-	-
2015	29	K1811	-	-	-
2015	29	K1812	-	-	-
2015	29	K182-3	-	-	-
2015	29	K1821	27	-	-
2015	29	K1822	-	-	-
2015	29	K183	-	-	-
2015	29	K183-2	-	-	-
2015	29	K1881	14	-	-
2015	29	K1882	62	-	-
2015	29	K189	-	-	-
2015	29	K190	49	-	-
2015	29	K190-2	-	-	-
2015	29	K190-4	-	-	-
2015	29	K1911	53	-	-
2015	29	K1912	10	-	-
2015	29	K192	-	-	-
2015	29	K193-22	-	-	-
2015	29	K193-23	-	-	-
2015	29	K193-33	-	-	-
2015	29	K1931	-	-	-
2015	29	K1932	11	-	-
2015	29	K1951	-	-	-
2015	29	K196-2	-	-	-
2015	29	K196-5	-	-	-
2015	29	K197	31	-	-
2015	29	K198	-	-	-
2015	29	K199	-	-	-
2015	29	K204	-	-	-
2015	29	K206	-	-	-
2015	29	K207	-	-	-
2015	29	K212	-	-	-
2015	29	K213	-	-	-
2015	29	K215	-	-	-
2015	29	K215-2	-	-	-
2015	29	K2171	-	-	-
2015	29	K2172	17	-	-
2015	29	K2191	69	-	-
2015	29	K2192	-	-	-
2015	29	K2193	15	-	-
2015	29	K220	-	-	-
2015	29	K2211	-	-	-
2015	29	K2231	-	-	-
2015	29	K224	20	-	-
2015	29	K225-2	-	-	-
2015	29	K226	-	-	-
2015	29	K227	16	-	-
2015	29	K229	-	-	-
2015	29	K2302	-	-	-
2015	29	K234	-	-	-
2015	29	K239	-	-	-
2015	29	K241	-	-	-
2015	29	K2422	11	-	-
2015	29	K2423	17	-	-
2015	29	K2424	-	-	-
2015	29	K2425	-	-	-
2015	29	K244	-	-	-
2015	29	K246	-	-	-
2015	29	K249	-	-	-
2015	29	K252	-	-	-
2015	29	K2542	-	-	-
2015	29	K257	-	-	-
2015	29	K259	18	-	-
2015	29	K261	-	-	-
2015	29	K2681	-	-	-
2015	29	K2682	97	-	-
2015	29	K2683	66	-	-
2015	29	K2684	26	-	-
2015	29	K269	-	-	-
2015	29	K272	-	-	-
2015	29	K274	-	-	-
2015	29	K275	43	-	-
2015	29	K2761	-	-	-
2015	29	K2762	18	-	-
2015	29	K277	-	-	-
2015	29	K278	50	-	-
2015	29	K279	38	-	-
2015	29	K2801	499	-	-
2015	29	K2802	163	-	-
2015	29	K281	41	-	-
2015	29	K282-2	10	-	-
2015	29	K2821ｲ	68	-	-
2015	29	K2821ﾛ	6526	-	-
2015	29	K2822	19	-	-
2015	29	K284	32	-	-
2015	29	K2861	-	-	-
2015	29	K2862	-	-	-
2015	29	K287	27	-	-
2015	29	K288	-	-	-
2015	29	K291	-	-	-
2015	29	K292	-	-	-
2015	29	K293	-	-	-
2015	29	K294	-	-	-
2015	29	K2961	-	-	-
2015	29	K2962	-	-	-
2015	29	K297	-	-	-
2015	29	K300	-	-	-
2015	29	K301	-	-	-
2015	29	K302	-	-	-
2015	29	K304	-	-	-
2015	29	K305	-	-	-
2015	29	K309	48	-	-
2015	29	K312	-	-	-
2015	29	K318	21	-	-
2015	29	K319	212	-	-
2015	29	K320	-	-	-
2015	29	K323	17	-	-
2015	29	K327	-	-	-
2015	29	K328	-	-	-
2015	29	K331	27	-	-
2015	29	K333	-	-	-
2015	29	K333-3	-	-	-
2015	29	K334	-	-	-
2015	29	K334-2	-	-	-
2015	29	K335	-	-	-
2015	29	K336	-	-	-
2015	29	K337	-	-	-
2015	29	K339	10	-	-
2015	29	K340	-	-	-
2015	29	K340-3	-	-	-
2015	29	K340-4	33	-	-
2015	29	K340-5	152	-	-
2015	29	K340-6	41	-	-
2015	29	K340-7	-	-	-
2015	29	K341	-	-	-
2015	29	K342	29	-	-
2015	29	K3431	-	-	-
2015	29	K3432	-	-	-
2015	29	K344	16	-	-
2015	29	K347	37	-	-
2015	29	K347-2	-	-	-
2015	29	K349	-	-	-
2015	29	K352	-	-	-
2015	29	K352-2	-	-	-
2015	29	K356-2	-	-	-
2015	29	K357	-	-	-
2015	29	K358	-	-	-
2015	29	K362	-	-	-
2015	29	K362-2	-	-	-
2015	29	K367	-	-	-
2015	29	K368	50	-	-
2015	29	K3691	-	-	-
2015	29	K370	25	-	-
2015	29	K3721	-	-	-
2015	29	K3731	-	-	-
2015	29	K374	15	-	-
2015	29	K3771	-	-	-
2015	29	K3772	282	-	-
2015	29	K379-21	-	-	-
2015	29	K3791	-	-	-
2015	29	K382	-	-	-
2015	29	K384	-	-	-
2015	29	K384-2	13	-	-
2015	29	K386	202	69	34.2%
2015	29	K3892	54	-	-
2015	29	K3911	-	-	-
2015	29	K392-2	-	-	-
2015	29	K3931	-	-	-
2015	29	K3932	88	-	-
2015	29	K3941	-	-	-
2015	29	K3942	10	-	-
2015	29	K395	-	-	-
2015	29	K396	15	-	-
2015	29	K4001	-	-	-
2015	29	K4002	-	-	-
2015	29	K401	-	-	-
2015	29	K403-23	-	-	-
2015	29	K403-24	-	-	-
2015	29	K4031	-	-	-
2015	29	K4045	-	-	-
2015	29	K4061	-	-	-
2015	29	K4062	-	-	-
2015	29	K4071	-	-	-
2015	29	K4073ｲ	-	-	-
2015	29	K409	-	-	-
2015	29	K410	-	-	-
2015	29	K411	-	-	-
2015	29	K412	-	-	-
2015	29	K4132	-	-	-
2015	29	K414-2	-	-	-
2015	29	K4151	29	-	-
2015	29	K4152	-	-	-
2015	29	K419	-	-	-
2015	29	K4211	-	-	-
2015	29	K4212	-	-	-
2015	29	K422	-	-	-
2015	29	K4232	-	-	-
2015	29	K424	-	-	-
2015	29	K425	-	-	-
2015	29	K426-21	-	-	-
2015	29	K426-22	-	-	-
2015	29	K4261	-	-	-
2015	29	K4262	-	-	-
2015	29	K4263	-	-	-
2015	29	K427	27	-	-
2015	29	K428	-	-	-
2015	29	K429-22	-	-	-
2015	29	K4291	-	-	-
2015	29	K4292	-	-	-
2015	29	K430	17	-	-
2015	29	K433	-	-	-
2015	29	K434	17	-	-
2015	29	K435	-	-	-
2015	29	K4361	25	-	-
2015	29	K4362	44	-	-
2015	29	K437	-	-	-
2015	29	K4391	-	-	-
2015	29	K4422	-	-	-
2015	29	K4423	-	-	-
2015	29	K4443	-	-	-
2015	29	K4501	-	-	-
2015	29	K4502	13	-	-
2015	29	K4503	-	-	-
2015	29	K452	-	-	-
2015	29	K453	-	-	-
2015	29	K454	19	-	-
2015	29	K455	-	-	-
2015	29	K4571	79	-	-
2015	29	K4572	12	-	-
2015	29	K4581	-	-	-
2015	29	K4582	-	-	-
2015	29	K4611	83	-	-
2015	29	K4612	-	-	-
2015	29	K462	14	-	-
2015	29	K4631	111	-	-
2015	29	K4632	50	-	-
2015	29	K4641	23	-	-
2015	29	K4642	-	-	-
2015	29	K467	23	-	-
2015	29	K4691	25	-	-
2015	29	K4692	-	-	-
2015	29	K470	-	-	-
2015	29	K472	-	-	-
2015	29	K474-2	-	-	-
2015	29	K474-3	-	-	-
2015	29	K4741	19	-	-
2015	29	K4742	25	-	-
2015	29	K475	-	-	-
2015	29	K476-2	-	-	-
2015	29	K476-32	-	-	-
2015	29	K476-4	33	-	-
2015	29	K4761	-	-	-
2015	29	K4762	280	-	-
2015	29	K4763	263	-	-
2015	29	K4764	70	-	-
2015	29	K4765	211	-	-
2015	29	K4766	-	-	-
2015	29	K478	-	-	-
2015	29	K481	-	-	-
2015	29	K4822	-	-	-
2015	29	K483	-	-	-
2015	29	K4841	-	-	-
2015	29	K4842	-	-	-
2015	29	K485	-	-	-
2015	29	K486	-	-	-
2015	29	K4871	-	-	-
2015	29	K4873	-	-	-
2015	29	K488	-	-	-
2015	29	K488-3	-	-	-
2015	29	K488-4	26	-	-
2015	29	K496-2	-	-	-
2015	29	K496-4	-	-	-
2015	29	K4961	-	-	-
2015	29	K4962	-	-	-
2015	29	K497	-	-	-
2015	29	K501	-	-	-
2015	29	K501-2	-	-	-
2015	29	K501-3	-	-	-
2015	29	K502	-	-	-
2015	29	K502-5	-	-	-
2015	29	K504-2	11	-	-
2015	29	K5041	-	-	-
2015	29	K5042	-	-	-
2015	29	K508-21	-	-	-
2015	29	K509-4	-	-	-
2015	29	K5091	-	-	-
2015	29	K510	-	-	-
2015	29	K510-3	-	-	-
2015	29	K5111	-	-	-
2015	29	K5113	-	-	-
2015	29	K5114	-	-	-
2015	29	K513-2	31	-	-
2015	29	K513-3	-	-	-
2015	29	K513-4	14	-	-
2015	29	K5131	151	-	-
2015	29	K5132	50	-	-
2015	29	K514-21	169	-	-
2015	29	K514-22	62	-	-
2015	29	K514-23	284	-	-
2015	29	K5142	-	-	-
2015	29	K5143	12	-	-
2015	29	K5144	-	-	-
2015	29	K5145	-	-	-
2015	29	K5146	-	-	-
2015	29	K516	-	-	-
2015	29	K517	-	-	-
2015	29	K5201	-	-	-
2015	29	K5202	-	-	-
2015	29	K522-2	25	-	-
2015	29	K5221	-	-	-
2015	29	K5223	39	-	-
2015	29	K5241	-	-	-
2015	29	K525-22	-	-	-
2015	29	K5251	-	-	-
2015	29	K526-21	16	-	-
2015	29	K526-22	59	-	-
2015	29	K5261	-	-	-
2015	29	K5263	-	-	-
2015	29	K5272	-	-	-
2015	29	K528	-	-	-
2015	29	K529-21	24	-	-
2015	29	K529-22	-	-	-
2015	29	K5291	10	-	-
2015	29	K5292	12	-	-
2015	29	K5293	-	-	-
2015	29	K5312	-	-	-
2015	29	K533	74	-	-
2015	29	K533-2	121	11	9.1%
2015	29	K534-3	-	-	-
2015	29	K5341	-	-	-
2015	29	K5342	-	-	-
2015	29	K5351	-	-	-
2015	29	K537-2	-	-	-
2015	29	K5371	-	-	-
2015	29	K539	-	-	-
2015	29	K539-3	-	-	-
2015	29	K540	-	-	-
2015	29	K543	-	-	-
2015	29	K5441	-	-	-
2015	29	K5442	-	-	-
2015	29	K545	-	-	-
2015	29	K5461	26	-	-
2015	29	K5462	39	-	-
2015	29	K5463	279	-	-
2015	29	K547	-	-	-
2015	29	K5481	73	-	-
2015	29	K5482	-	-	-
2015	29	K5491	351	32	9.1%
2015	29	K5492	333	-	-
2015	29	K5493	1850	-	-
2015	29	K550-2	-	-	-
2015	29	K552-21	-	-	-
2015	29	K552-22	50	-	-
2015	29	K5521	-	-	-
2015	29	K5522	130	-	-
2015	29	K553-21	-	-	-
2015	29	K553-22	-	-	-
2015	29	K553-23	-	-	-
2015	29	K5531	-	-	-
2015	29	K5541	20	-	-
2015	29	K5542	24	-	-
2015	29	K555-2	22	-	-
2015	29	K5551	131	-	-
2015	29	K5552	20	-	-
2015	29	K5553	13	-	-
2015	29	K556-2	-	-	-
2015	29	K559-2	-	-	-
2015	29	K5601ｲ	16	-	-
2015	29	K5601ﾆ	29	-	-
2015	29	K5601ﾊ	-	-	-
2015	29	K5601ﾛ	-	-	-
2015	29	K5602	-	-	-
2015	29	K5603ｲ	-	-	-
2015	29	K5603ﾆ	30	-	-
2015	29	K5603ﾊ	-	-	-
2015	29	K5603ﾛ	-	-	-
2015	29	K5604	-	-	-
2015	29	K5605	-	-	-
2015	29	K5606	50	-	-
2015	29	K5607	45	-	-
2015	29	K5611	64	-	-
2015	29	K5612	136	-	-
2015	29	K5613	27	-	-
2015	29	K5621	-	-	-
2015	29	K5622	-	-	-
2015	29	K563	-	-	-
2015	29	K566	-	-	-
2015	29	K5671	-	-	-
2015	29	K570-2	-	-	-
2015	29	K570-3	18	-	-
2015	29	K572	-	-	-
2015	29	K574-2	13	-	-
2015	29	K5741	-	-	-
2015	29	K5742	-	-	-
2015	29	K5761	-	-	-
2015	29	K5762	-	-	-
2015	29	K5771	-	-	-
2015	29	K579-21	-	-	-
2015	29	K5792	-	-	-
2015	29	K5802	-	-	-
2015	29	K5812	-	-	-
2015	29	K5832	-	-	-
2015	29	K5861	-	-	-
2015	29	K5862	-	-	-
2015	29	K588	-	-	-
2015	29	K592	-	-	-
2015	29	K5943	-	-	-
2015	29	K595-2	-	-	-
2015	29	K5951	821	-	-
2015	29	K5952	285	-	-
2015	29	K596	94	13	13.8%
2015	29	K597-2	199	-	-
2015	29	K597-3	-	-	-
2015	29	K5971	-	-	-
2015	29	K5972	338	-	-
2015	29	K598	-	-	-
2015	29	K598-2	-	-	-
2015	29	K599	27	-	-
2015	29	K599-2	11	-	-
2015	29	K599-3	15	-	-
2015	29	K599-4	-	-	-
2015	29	K599-5	-	-	-
2015	29	K6001	26	-	-
2015	29	K6002	-	-	-
2015	29	K6011	126	-	-
2015	29	K6021	25	*-	*-
2015	29	K607-2	-	-	-
2015	29	K607-3	17	-	-
2015	29	K6071	-	-	-
2015	29	K6072	16	-	-
2015	29	K608-3	-	-	-
2015	29	K6081	-	-	-
2015	29	K6082	18	-	-
2015	29	K609-2	122	-	-
2015	29	K6092	85	-	-
2015	29	K6093	12	-	-
2015	29	K610-2	-	-	-
2015	29	K610-3	436	14	3.2%
2015	29	K6101	77	-	-
2015	29	K6102	-	-	-
2015	29	K6103	-	-	-
2015	29	K6104	-	-	-
2015	29	K6105	33	-	-
2015	29	K6112	225	-	-
2015	29	K6113	192	-	-
2015	29	K613	36	-	-
2015	29	K6141	-	-	-
2015	29	K6143	-	-	-
2015	29	K6144	-	-	-
2015	29	K6145	-	-	-
2015	29	K6146	96	-	-
2015	29	K615-2	-	-	-
2015	29	K6151	84	-	-
2015	29	K6152	728	-	-
2015	29	K6153	284	-	-
2015	29	K616	561	10	1.8%
2015	29	K616-4	236	-	-
2015	29	K617-2	36	-	-
2015	29	K617-3	-	-	-
2015	29	K617-4	333	-	-
2015	29	K6171	93	-	-
2015	29	K6173	23	-	-
2015	29	K6181	123	32	26.0%
2015	29	K6182	107	22	20.6%
2015	29	K6191	-	-	-
2015	29	K6192	-	-	-
2015	29	K620	61	-	-
2015	29	K620-2	-	-	-
2015	29	K6232	-	-	-
2015	29	K6233	-	-	-
2015	29	K6251	-	-	-
2015	29	K6252	-	-	-
2015	29	K626-2	-	-	-
2015	29	K6261	54	-	-
2015	29	K6262	63	-	-
2015	29	K627-2	-	-	-
2015	29	K6271	-	-	-
2015	29	K6272	-	-	-
2015	29	K6273	-	-	-
2015	29	K6274	12	-	-
2015	29	K6276	-	-	-
2015	29	K6277	10	-	-
2015	29	K6278	-	-	-
2015	29	K628	-	-	-
2015	29	K630	-	-	-
2015	29	K6321	-	-	-
2015	29	K6322	-	-	-
2015	29	K633-21	41	-	-
2015	29	K633-22	-	-	-
2015	29	K6331	68	-	-
2015	29	K6332	-	-	-
2015	29	K6333	47	-	-
2015	29	K6334	-	-	-
2015	29	K6335	1118	-	-
2015	29	K6336	35	-	-
2015	29	K6338	13	-	-
2015	29	K6339	12	-	-
2015	29	K634	390	-	-
2015	29	K635	143	36	25.2%
2015	29	K635-2	-	-	-
2015	29	K635-3	42	-	-
2015	29	K636	51	10	19.6%
2015	29	K636-3	40	-	-
2015	29	K636-4	35	-	-
2015	29	K637-2	71	-	-
2015	29	K6371	-	-	-
2015	29	K6372	-	-	-
2015	29	K6373	-	-	-
2015	29	K6374	-	-	-
2015	29	K638	-	-	-
2015	29	K639	82	12	14.6%
2015	29	K639-2	-	-	-
2015	29	K639-3	-	-	-
2015	29	K642-2	-	-	-
2015	29	K6421	11	-	-
2015	29	K6422	-	-	-
2015	29	K643	19	-	-
2015	29	K645	-	-	-
2015	29	K646	-	-	-
2015	29	K647	59	-	-
2015	29	K647-2	15	-	-
2015	29	K649	-	-	-
2015	29	K649-2	-	-	-
2015	29	K651	42	13	31.0%
2015	29	K653-3	64	-	-
2015	29	K653-5	10	-	-
2015	29	K6531	18	-	-
2015	29	K6532	694	-	-
2015	29	K6533	-	-	-
2015	29	K6534	104	-	-
2015	29	K654	637	42	6.6%
2015	29	K654-2	-	-	-
2015	29	K654-31	-	-	-
2015	29	K654-32	12	-	-
2015	29	K655-21	-	-	-
2015	29	K655-22	191	-	-
2015	29	K655-41	-	-	-
2015	29	K655-42	-	-	-
2015	29	K655-52	-	-	-
2015	29	K6551	-	-	-
2015	29	K6552	233	-	-
2015	29	K657-22	45	-	-
2015	29	K6572	179	-	-
2015	29	K662	31	-	-
2015	29	K662-2	-	-	-
2015	29	K663	-	-	-
2015	29	K664	421	45	10.7%
2015	29	K664-2	-	-	-
2015	29	K665	-	-	-
2015	29	K665-2	-	-	-
2015	29	K666	-	-	-
2015	29	K667	-	-	-
2015	29	K667-2	-	-	-
2015	29	K670	-	-	-
2015	29	K671-21	-	-	-
2015	29	K6711	27	-	-
2015	29	K6712	-	-	-
2015	29	K672	178	-	-
2015	29	K672-2	1070	-	-
2015	29	K673	-	-	-
2015	29	K674	-	-	-
2015	29	K6751	15	-	-
2015	29	K6752	-	-	-
2015	29	K6754	-	-	-
2015	29	K6755	-	-	-
2015	29	K677	-	-	-
2015	29	K677-21	-	-	-
2015	29	K677-22	-	-	-
2015	29	K678	-	-	-
2015	29	K680	-	-	-
2015	29	K681	85	-	-
2015	29	K682-2	90	18	20.0%
2015	29	K682-3	110	-	-
2015	29	K682-4	-	-	-
2015	29	K6822	16	-	-
2015	29	K684	-	-	-
2015	29	K6851	89	-	-
2015	29	K6852	71	-	-
2015	29	K686	42	-	-
2015	29	K6871	333	-	-
2015	29	K6872	175	-	-
2015	29	K688	794	39	4.9%
2015	29	K689	39	10	25.6%
2015	29	K691-2	55	-	-
2015	29	K692-2	-	-	-
2015	29	K695-21	43	-	-
2015	29	K695-22	-	-	-
2015	29	K6951	70	-	-
2015	29	K6952	25	-	-
2015	29	K6953	11	-	-
2015	29	K6954	24	-	-
2015	29	K6955	42	-	-
2015	29	K6956	-	-	-
2015	29	K6957	-	-	-
2015	29	K696	-	-	-
2015	29	K697-22	-	-	-
2015	29	K697-31ｲ	-	-	-
2015	29	K697-31ﾛ	91	-	-
2015	29	K697-32ｲ	-	-	-
2015	29	K697-32ﾛ	125	-	-
2015	29	K6972	-	-	-
2015	29	K700	-	-	-
2015	29	K702-2	-	-	-
2015	29	K7021ｲ	14	-	-
2015	29	K7021ﾛ	-	-	-
2015	29	K7022	27	-	-
2015	29	K7023	15	-	-
2015	29	K7024	-	-	-
2015	29	K7031	-	-	-
2015	29	K7032	61	-	-
2015	29	K7033	18	-	-
2015	29	K7034	25	-	-
2015	29	K704	-	-	-
2015	29	K705	-	-	-
2015	29	K708-3	69	-	-
2015	29	K711	-	-	-
2015	29	K711-2	-	-	-
2015	29	K712	-	-	-
2015	29	K713	-	-	-
2015	29	K714	95	-	-
2015	29	K714-2	18	-	-
2015	29	K7151	49	-	-
2015	29	K7152	-	-	-
2015	29	K716-21	16	-	-
2015	29	K716-22	-	-	-
2015	29	K7161	157	-	-
2015	29	K7162	25	-	-
2015	29	K717	-	-	-
2015	29	K718-21	170	-	-
2015	29	K718-22	102	-	-
2015	29	K7181	165	-	-
2015	29	K7182	126	-	-
2015	29	K719-21	57	-	-
2015	29	K719-22	-	-	-
2015	29	K719-3	376	-	-
2015	29	K719-5	-	-	-
2015	29	K7191	158	10	6.3%
2015	29	K7192	34	-	-
2015	29	K7193	342	-	-
2015	29	K720	-	-	-
2015	29	K721-21	2108	-	-
2015	29	K721-22	133	-	-
2015	29	K721-3	-	-	-
2015	29	K721-4	179	-	-
2015	29	K7211	3206	-	-
2015	29	K7212	268	-	-
2015	29	K722	244	-	-
2015	29	K724	16	-	-
2015	29	K725	-	-	-
2015	29	K725-2	-	-	-
2015	29	K726	101	13	12.9%
2015	29	K729-3	-	-	-
2015	29	K7292	-	-	-
2015	29	K7302	-	-	-
2015	29	K7321	-	-	-
2015	29	K7322	107	-	-
2015	29	K734	-	-	-
2015	29	K734-2	-	-	-
2015	29	K735	-	-	-
2015	29	K735-2	37	-	-
2015	29	K735-3	-	-	-
2015	29	K735-4	34	-	-
2015	29	K7362	-	-	-
2015	29	K737	-	-	-
2015	29	K7381	-	-	-
2015	29	K739-2	-	-	-
2015	29	K7391	16	-	-
2015	29	K740-21	82	-	-
2015	29	K740-22	151	-	-
2015	29	K740-23	46	-	-
2015	29	K7401	35	-	-
2015	29	K7402	74	-	-
2015	29	K7403	-	-	-
2015	29	K7404	48	-	-
2015	29	K742-2	-	-	-
2015	29	K7421	42	-	-
2015	29	K7422	-	-	-
2015	29	K7431	-	-	-
2015	29	K7432	124	-	-
2015	29	K7433	18	-	-
2015	29	K7434	196	-	-
2015	29	K7435	-	-	-
2015	29	K744	-	-	-
2015	29	K745	42	-	-
2015	29	K7461	68	-	-
2015	29	K7462	79	-	-
2015	29	K747	19	-	-
2015	29	K7481	-	-	-
2015	29	K749	-	-	-
2015	29	K7501	-	-	-
2015	29	K7502	-	-	-
2015	29	K751-2	-	-	-
2015	29	K751-3	-	-	-
2015	29	K7521	-	-	-
2015	29	K7522	-	-	-
2015	29	K753	-	-	-
2015	29	K754-2	23	-	-
2015	29	K755-2	-	-	-
2015	29	K7552	-	-	-
2015	29	K756	-	-	-
2015	29	K756-2	-	-	-
2015	29	K763	-	-	-
2015	29	K764	35	-	-
2015	29	K768	379	-	-
2015	29	K769	-	-	-
2015	29	K769-2	-	-	-
2015	29	K771	-	-	-
2015	29	K772	-	-	-
2015	29	K772-2	-	-	-
2015	29	K773	54	-	-
2015	29	K773-2	202	-	-
2015	29	K775	109	11	10.1%
2015	29	K778	-	-	-
2015	29	K778-2	-	-	-
2015	29	K779	-	-	-
2015	29	K779-3	-	-	-
2015	29	K780	-	-	-
2015	29	K780-2	10	-	-
2015	29	K7811	485	-	-
2015	29	K7812	39	-	-
2015	29	K7821	-	-	-
2015	29	K783	-	-	-
2015	29	K783-2	468	26	5.6%
2015	29	K783-3	27	-	-
2015	29	K784	-	-	-
2015	29	K785	-	-	-
2015	29	K786	-	-	-
2015	29	K790	-	-	-
2015	29	K794-2	-	-	-
2015	29	K795	-	-	-
2015	29	K796	-	-	-
2015	29	K797	43	-	-
2015	29	K7981	136	-	-
2015	29	K7982	-	-	-
2015	29	K799	-	-	-
2015	29	K800-2	84	-	-
2015	29	K800-3	27	-	-
2015	29	K8011	-	-	-
2015	29	K802	-	-	-
2015	29	K802-21	32	-	-
2015	29	K802-22	-	-	-
2015	29	K802-6	-	-	-
2015	29	K803-2	12	-	-
2015	29	K8031	-	-	-
2015	29	K8032	10	-	-
2015	29	K8034	35	-	-
2015	29	K8035	-	-	-
2015	29	K8036ｲ	456	-	-
2015	29	K8036ﾛ	447	-	-
2015	29	K804	12	-	-
2015	29	K804-2	-	-	-
2015	29	K805	14	-	-
2015	29	K807	-	-	-
2015	29	K808	-	-	-
2015	29	K809-2	-	-	-
2015	29	K809-3	-	-	-
2015	29	K812	-	-	-
2015	29	K813	-	-	-
2015	29	K8151	-	-	-
2015	29	K8152	-	-	-
2015	29	K816	19	-	-
2015	29	K8172	-	-	-
2015	29	K8181	-	-	-
2015	29	K819	11	-	-
2015	29	K821	104	-	-
2015	29	K821-2	-	-	-
2015	29	K821-3	-	-	-
2015	29	K822	-	-	-
2015	29	K823-2	-	-	-
2015	29	K823-5	11	-	-
2015	29	K8231	-	-	-
2015	29	K8232	19	-	-
2015	29	K824	-	-	-
2015	29	K826-2	-	-	-
2015	29	K8271	-	-	-
2015	29	K8272	-	-	-
2015	29	K8281	-	-	-
2015	29	K8282	35	-	-
2015	29	K830	32	-	-
2015	29	K830-21	-	-	-
2015	29	K830-22	-	-	-
2015	29	K832	-	-	-
2015	29	K833	24	-	-
2015	29	K834	-	-	-
2015	29	K834-2	-	-	-
2015	29	K8351	13	-	-
2015	29	K8352	50	-	-
2015	29	K836	58	-	-
2015	29	K836-2	-	-	-
2015	29	K8381	16	-	-
2015	29	K8382	-	-	-
2015	29	K840	-	-	-
2015	29	K841-21	49	-	-
2015	29	K841-22	29	-	-
2015	29	K8411	134	-	-
2015	29	K8412	139	-	-
2015	29	K843	330	-	-
2015	29	K843-2	-	-	-
2015	29	K843-3	10	-	-
2015	29	K844	-	-	-
2015	29	K848	14	-	-
2015	29	K849	10	-	-
2015	29	K8501	-	-	-
2015	29	K8502	-	-	-
2015	29	K851-2	-	-	-
2015	29	K851-31	-	-	-
2015	29	K8511	-	-	-
2015	29	K8512	-	-	-
2015	29	K8521	-	-	-
2015	29	K8531	10	-	-
2015	29	K8532	-	-	-
2015	29	K856	-	-	-
2015	29	K856-2	-	-	-
2015	29	K856-4	-	-	-
2015	29	K857	-	-	-
2015	29	K858	-	-	-
2015	29	K860	-	-	-
2015	29	K860-2	-	-	-
2015	29	K861	107	-	-
2015	29	K863	-	-	-
2015	29	K863-2	-	-	-
2015	29	K863-3	-	-	-
2015	29	K8651	-	-	-
2015	29	K8653	-	-	-
2015	29	K8654	69	-	-
2015	29	K866	12	-	-
2015	29	K866-2	-	-	-
2015	29	K867	291	-	-
2015	29	K867-3	-	-	-
2015	29	K867-4	-	-	-
2015	29	K871	-	-	-
2015	29	K872-2	335	-	-
2015	29	K872-3	108	-	-
2015	29	K8721	70	-	-
2015	29	K8722	-	-	-
2015	29	K873	48	-	-
2015	29	K877	322	-	-
2015	29	K877-2	366	-	-
2015	29	K879	148	-	-
2015	29	K879-2	33	-	-
2015	29	K883-22	-	-	-
2015	29	K885	-	-	-
2015	29	K8862	69	-	-
2015	29	K887-21	-	-	-
2015	29	K887-4	-	-	-
2015	29	K888-21	-	-	-
2015	29	K888-22	-	-	-
2015	29	K8881	134	-	-
2015	29	K8882	439	-	-
2015	29	K889	97	-	-
2015	29	K890-3	-	-	-
2015	29	K893	146	-	-
2015	29	K895	221	-	-
2015	29	K8961	128	-	-
2015	29	K8962	27	-	-
2015	29	K8963	-	-	-
2015	29	K8964	-	-	-
2015	29	K897	116	-	-
2015	29	K8981	466	-	-
2015	29	K8982	630	-	-
2015	29	K8983	68	-	-
2015	29	K901	55	-	-
2015	29	K902	31	-	-
2015	29	K904	-	-	-
2015	29	K9061	-	-	-
2015	29	K9062	46	-	-
2015	29	K9063	-	-	-
2015	29	K907	15	-	-
2015	29	K909-2	29	-	-
2015	29	K9091	213	-	-
2015	29	K9092	-	-	-
2015	29	K911	22	-	-
2015	29	K9121	-	-	-
2015	29	K9122	51	-	-
2015	29	K913-22	-	-	-
2015	29	K9131	112	-	-
2015	29	K9132	93	-	-
2015	29	K9202ｲ	2060	404	19.6%
2015	29	K9202ﾛ	424	80	18.9%
2015	29	K9203ｲ(1)	16	-	-
2015	29	K9204ｲ(1)	-	-	-
2015	29	K9205	-	-	-
2015	29	K9211ｲ	-	-	-
2015	29	K9212ｲ	-	-	-
2015	29	K9212ﾛ	21	-	-
2015	29	K9221ｲ	16	-	-
2015	29	K9222ｲ	-	-	-
2015	29	K9222ﾛ	17	-	-
2015	29	K9223	10	-	-
2015	29	K923	35	-	-
2015	30	K000-21	-	-	-
2015	30	K000-22	-	-	-
2015	30	K000-23	-	-	-
2015	30	K000-26	-	-	-
2015	30	K0001	83	-	-
2015	30	K0002	58	-	-
2015	30	K0003	47	-	-
2015	30	K0004	381	64	16.8%
2015	30	K0005	94	-	-
2015	30	K0006	32	-	-
2015	30	K0011	136	16	11.8%
2015	30	K0012	14	-	-
2015	30	K0013	-	-	-
2015	30	K0021	16	-	-
2015	30	K0022	-	-	-
2015	30	K0023	-	-	-
2015	30	K0031	-	-	-
2015	30	K0032	-	-	-
2015	30	K0033	-	-	-
2015	30	K0041	-	-	-
2015	30	K0042	-	-	-
2015	30	K0051	65	-	-
2015	30	K0052	57	-	-
2015	30	K0053	42	-	-
2015	30	K006-41	-	-	-
2015	30	K006-43	-	-	-
2015	30	K0061	52	-	-
2015	30	K0062	61	-	-
2015	30	K0063	27	-	-
2015	30	K0071	-	-	-
2015	30	K0072	104	-	-
2015	30	K0081	-	-	-
2015	30	K0082	-	-	-
2015	30	K0101	13	-	-
2015	30	K0102	-	-	-
2015	30	K0111	-	-	-
2015	30	K0112	-	-	-
2015	30	K013-21	12	-	-
2015	30	K013-22	14	-	-
2015	30	K013-23	-	-	-
2015	30	K013-24	-	-	-
2015	30	K0131	13	-	-
2015	30	K0132	-	-	-
2015	30	K0133	-	-	-
2015	30	K0134	-	-	-
2015	30	K0151	19	-	-
2015	30	K0152	25	-	-
2015	30	K0153	12	-	-
2015	30	K016	22	-	-
2015	30	K0172	-	-	-
2015	30	K019	-	-	-
2015	30	K020	-	-	-
2015	30	K0221	-	-	-
2015	30	K023	-	-	-
2015	30	K024	-	-	-
2015	30	K0272	-	-	-
2015	30	K028	15	-	-
2015	30	K029	-	-	-
2015	30	K0301	72	-	-
2015	30	K0302	14	-	-
2015	30	K0311	10	-	-
2015	30	K0312	-	-	-
2015	30	K034	-	-	-
2015	30	K035	-	-	-
2015	30	K035-2	-	-	-
2015	30	K037	47	-	-
2015	30	K037-2	65	-	-
2015	30	K038	-	-	-
2015	30	K0391	-	-	-
2015	30	K0392	-	-	-
2015	30	K0401	18	-	-
2015	30	K0402	-	-	-
2015	30	K043-31	-	-	-
2015	30	K043-32	-	-	-
2015	30	K043-33	-	-	-
2015	30	K0432	-	-	-
2015	30	K0433	-	-	-
2015	30	K0441	152	-	-
2015	30	K0442	71	-	-
2015	30	K0443	112	-	-
2015	30	K0451	29	-	-
2015	30	K0452	41	-	-
2015	30	K0453	77	-	-
2015	30	K046-21	20	-	-
2015	30	K046-22	-	-	-
2015	30	K0461	1223	26	2.1%
2015	30	K0462	513	-	-
2015	30	K0463	322	-	-
2015	30	K047-2	-	-	-
2015	30	K047-3	18	-	-
2015	30	K0481	-	-	-
2015	30	K0482	88	-	-
2015	30	K0483	328	-	-
2015	30	K0484	219	-	-
2015	30	K0492	-	-	-
2015	30	K0493	-	-	-
2015	30	K0501	-	-	-
2015	30	K0503	-	-	-
2015	30	K0513	-	-	-
2015	30	K0521	-	-	-
2015	30	K0522	-	-	-
2015	30	K0523	-	-	-
2015	30	K0531	-	-	-
2015	30	K0541	-	-	-
2015	30	K0542	11	-	-
2015	30	K0543	-	-	-
2015	30	K056-2	-	-	-
2015	30	K0561	11	-	-
2015	30	K0562	-	-	-
2015	30	K0563	-	-	-
2015	30	K0571	-	-	-
2015	30	K0572	-	-	-
2015	30	K0573	-	-	-
2015	30	K0582	-	-	-
2015	30	K059-2	-	-	-
2015	30	K0591	12	-	-
2015	30	K0593	-	-	-
2015	30	K0594	-	-	-
2015	30	K060-31	25	-	-
2015	30	K060-32	-	-	-
2015	30	K060-33	-	-	-
2015	30	K0611	54	-	-
2015	30	K0612	-	-	-
2015	30	K0613	-	-	-
2015	30	K0631	-	-	-
2015	30	K0632	20	-	-
2015	30	K0633	10	-	-
2015	30	K0651	-	-	-
2015	30	K0652	-	-	-
2015	30	K066-21	36	-	-
2015	30	K066-22	-	-	-
2015	30	K066-31	-	-	-
2015	30	K066-32	-	-	-
2015	30	K066-41	-	-	-
2015	30	K0661	-	-	-
2015	30	K0662	-	-	-
2015	30	K067-21	-	-	-
2015	30	K067-22	-	-	-
2015	30	K0671	-	-	-
2015	30	K0672	-	-	-
2015	30	K068-2	66	-	-
2015	30	K069-2	-	-	-
2015	30	K069-3	30	-	-
2015	30	K0701	-	-	-
2015	30	K0722	-	-	-
2015	30	K0723	-	-	-
2015	30	K073-21	-	-	-
2015	30	K0731	188	-	-
2015	30	K0732	215	-	-
2015	30	K0733	14	-	-
2015	30	K074-21	-	-	-
2015	30	K0742	-	-	-
2015	30	K0743	-	-	-
2015	30	K0751	-	-	-
2015	30	K0752	-	-	-
2015	30	K0753	-	-	-
2015	30	K0761	-	-	-
2015	30	K0762	-	-	-
2015	30	K0763	-	-	-
2015	30	K0771	-	-	-
2015	30	K0782	-	-	-
2015	30	K0783	-	-	-
2015	30	K079-21	39	-	-
2015	30	K079-23	-	-	-
2015	30	K079-24	-	-	-
2015	30	K0793	-	-	-
2015	30	K080-31	-	-	-
2015	30	K080-32	-	-	-
2015	30	K080-41	24	-	-
2015	30	K080-42	21	-	-
2015	30	K080-5	-	-	-
2015	30	K0801	10	-	-
2015	30	K0802	18	-	-
2015	30	K0803	15	-	-
2015	30	K0811	610	-	-
2015	30	K0812	-	-	-
2015	30	K082-21	-	-	-
2015	30	K082-31	30	-	-
2015	30	K082-32	-	-	-
2015	30	K0821	934	-	-
2015	30	K0822	-	-	-
2015	30	K0823	-	-	-
2015	30	K083	19	-	-
2015	30	K0842	94	10	10.6%
2015	30	K0843	29	-	-
2015	30	K0853	-	-	-
2015	30	K0861	-	-	-
2015	30	K0871	10	-	-
2015	30	K0872	-	-	-
2015	30	K0882	11	-	-
2015	30	K089	-	-	-
2015	30	K0901	-	-	-
2015	30	K0911	18	-	-
2015	30	K0912	-	-	-
2015	30	K093	49	-	-
2015	30	K097	-	-	-
2015	30	K099-21	11	-	-
2015	30	K099-22	-	-	-
2015	30	K1002	13	-	-
2015	30	K1012	-	-	-
2015	30	K1031	-	-	-
2015	30	K110-2	13	-	-
2015	30	K118	-	-	-
2015	30	K121	12	-	-
2015	30	K124	-	-	-
2015	30	K125	13	-	-
2015	30	K1261	-	-	-
2015	30	K1262	-	-	-
2015	30	K128	28	-	-
2015	30	K131-2	377	-	-
2015	30	K133	-	-	-
2015	30	K134-21	-	-	-
2015	30	K134-22	199	-	-
2015	30	K1342	62	-	-
2015	30	K1381	-	-	-
2015	30	K142-21	23	-	-
2015	30	K142-22ｲ	-	-	-
2015	30	K142-3	-	-	-
2015	30	K142-4	23	-	-
2015	30	K1421	42	-	-
2015	30	K1422	122	-	-
2015	30	K1423	139	-	-
2015	30	K1424	64	-	-
2015	30	K1425	203	-	-
2015	30	K1426	258	-	-
2015	30	K143	-	-	-
2015	30	K144	15	-	-
2015	30	K145	18	-	-
2015	30	K147	-	-	-
2015	30	K148	-	-	-
2015	30	K1491	-	-	-
2015	30	K1492	23	-	-
2015	30	K150	-	-	-
2015	30	K151-2	-	-	-
2015	30	K154-2	-	-	-
2015	30	K154-3	14	-	-
2015	30	K159	21	-	-
2015	30	K160-2	21	-	-
2015	30	K161	-	-	-
2015	30	K162	-	-	-
2015	30	K164-2	366	-	-
2015	30	K164-4	31	-	-
2015	30	K164-5	-	-	-
2015	30	K1641	16	-	-
2015	30	K1642	43	13	30.2%
2015	30	K1643	57	14	24.6%
2015	30	K165	-	-	-
2015	30	K166	-	-	-
2015	30	K167	-	-	-
2015	30	K168	-	-	-
2015	30	K1691	-	-	-
2015	30	K1692	102	-	-
2015	30	K171	-	-	-
2015	30	K171-2	22	-	-
2015	30	K172	-	-	-
2015	30	K174-2	-	-	-
2015	30	K1741	-	-	-
2015	30	K1742	89	-	-
2015	30	K1761	-	-	-
2015	30	K1771	96	-	-
2015	30	K1772	12	-	-
2015	30	K178-2	26	-	-
2015	30	K178-31	10	-	-
2015	30	K178-32	-	-	-
2015	30	K178-4	69	-	-
2015	30	K1781	143	10	7.0%
2015	30	K1782	-	-	-
2015	30	K1783	20	-	-
2015	30	K179	-	-	-
2015	30	K1801	-	-	-
2015	30	K181-2	-	-	-
2015	30	K181-4	-	-	-
2015	30	K1811	-	-	-
2015	30	K1812	-	-	-
2015	30	K1821	16	-	-
2015	30	K1822	-	-	-
2015	30	K186	-	-	-
2015	30	K1881	-	-	-
2015	30	K1882	35	-	-
2015	30	K189	-	-	-
2015	30	K190	-	-	-
2015	30	K190-4	-	-	-
2015	30	K1911	19	-	-
2015	30	K1912	-	-	-
2015	30	K192	-	-	-
2015	30	K196-2	-	-	-
2015	30	K197	42	-	-
2015	30	K2021	-	-	-
2015	30	K203	-	-	-
2015	30	K204	-	-	-
2015	30	K206	-	-	-
2015	30	K208	-	-	-
2015	30	K214	-	-	-
2015	30	K215-2	-	-	-
2015	30	K216	-	-	-
2015	30	K2171	14	-	-
2015	30	K2172	20	-	-
2015	30	K218	-	-	-
2015	30	K2191	19	-	-
2015	30	K2192	-	-	-
2015	30	K2193	17	-	-
2015	30	K220	11	-	-
2015	30	K2211	-	-	-
2015	30	K2212	-	-	-
2015	30	K222	-	-	-
2015	30	K223-2	-	-	-
2015	30	K2231	-	-	-
2015	30	K2232	-	-	-
2015	30	K2233	-	-	-
2015	30	K224	10	-	-
2015	30	K225-2	-	-	-
2015	30	K227	17	-	-
2015	30	K236	-	-	-
2015	30	K239	-	-	-
2015	30	K241	-	-	-
2015	30	K2422	-	-	-
2015	30	K2423	13	-	-
2015	30	K2424	-	-	-
2015	30	K2425	-	-	-
2015	30	K246	-	-	-
2015	30	K252	-	-	-
2015	30	K255	-	-	-
2015	30	K257	-	-	-
2015	30	K259	-	-	-
2015	30	K2681	-	-	-
2015	30	K2682	25	-	-
2015	30	K2683	85	-	-
2015	30	K2684	66	-	-
2015	30	K2685	13	-	-
2015	30	K269	-	-	-
2015	30	K270	-	-	-
2015	30	K272	-	-	-
2015	30	K274	-	-	-
2015	30	K275	54	-	-
2015	30	K2761	21	-	-
2015	30	K2762	151	-	-
2015	30	K277	-	-	-
2015	30	K279	26	-	-
2015	30	K2801	644	-	-
2015	30	K2802	69	-	-
2015	30	K281	69	-	-
2015	30	K281-2	-	-	-
2015	30	K282-2	-	-	-
2015	30	K2821ｲ	46	-	-
2015	30	K2821ﾛ	4963	-	-
2015	30	K2822	26	-	-
2015	30	K284	12	-	-
2015	30	K2861	-	-	-
2015	30	K2862	11	-	-
2015	30	K287	20	-	-
2015	30	K288	-	-	-
2015	30	K289	-	-	-
2015	30	K291	-	-	-
2015	30	K292	-	-	-
2015	30	K293	-	-	-
2015	30	K294	-	-	-
2015	30	K2961	-	-	-
2015	30	K2962	-	-	-
2015	30	K297	-	-	-
2015	30	K300	27	-	-
2015	30	K305	-	-	-
2015	30	K309	104	-	-
2015	30	K311	-	-	-
2015	30	K318	-	-	-
2015	30	K319	164	-	-
2015	30	K320	-	-	-
2015	30	K327	-	-	-
2015	30	K328	10	-	-
2015	30	K331	10	-	-
2015	30	K331-2	-	-	-
2015	30	K333	14	-	-
2015	30	K333-3	-	-	-
2015	30	K334-2	-	-	-
2015	30	K335-2	-	-	-
2015	30	K336	-	-	-
2015	30	K337	-	-	-
2015	30	K3381	-	-	-
2015	30	K3382	-	-	-
2015	30	K339	-	-	-
2015	30	K340	-	-	-
2015	30	K340-3	-	-	-
2015	30	K340-4	19	-	-
2015	30	K340-5	133	-	-
2015	30	K340-6	22	-	-
2015	30	K342	-	-	-
2015	30	K3431	-	-	-
2015	30	K347	52	-	-
2015	30	K347-2	-	-	-
2015	30	K352	10	-	-
2015	30	K352-2	-	-	-
2015	30	K353	-	-	-
2015	30	K356-2	-	-	-
2015	30	K358	-	-	-
2015	30	K362	-	-	-
2015	30	K367	-	-	-
2015	30	K368	40	-	-
2015	30	K3691	-	-	-
2015	30	K3692	-	-	-
2015	30	K370	10	-	-
2015	30	K3712	-	-	-
2015	30	K3721	13	-	-
2015	30	K3722	-	-	-
2015	30	K3731	29	-	-
2015	30	K374	-	-	-
2015	30	K3771	-	-	-
2015	30	K3772	288	-	-
2015	30	K3792	-	-	-
2015	30	K380	-	-	-
2015	30	K381	-	-	-
2015	30	K382	-	-	-
2015	30	K382-2	-	-	-
2015	30	K383	-	-	-
2015	30	K384	-	-	-
2015	30	K384-2	10	-	-
2015	30	K386	131	38	29.0%
2015	30	K3892	62	-	-
2015	30	K3901	-	-	-
2015	30	K3902	-	-	-
2015	30	K3911	-	-	-
2015	30	K392-2	13	-	-
2015	30	K3932	113	-	-
2015	30	K3941	-	-	-
2015	30	K3942	10	-	-
2015	30	K395	-	-	-
2015	30	K396	-	-	-
2015	30	K4001	-	-	-
2015	30	K4002	-	-	-
2015	30	K401	-	-	-
2015	30	K403-23	-	-	-
2015	30	K4045	-	-	-
2015	30	K4061	-	-	-
2015	30	K407-2	-	-	-
2015	30	K4073ｲ	-	-	-
2015	30	K408	-	-	-
2015	30	K409	-	-	-
2015	30	K410	-	-	-
2015	30	K411	-	-	-
2015	30	K4132	-	-	-
2015	30	K414-2	-	-	-
2015	30	K4151	-	-	-
2015	30	K4152	-	-	-
2015	30	K419	-	-	-
2015	30	K4212	-	-	-
2015	30	K4232	-	-	-
2015	30	K425	-	-	-
2015	30	K4261	-	-	-
2015	30	K4262	-	-	-
2015	30	K427	20	-	-
2015	30	K428	-	-	-
2015	30	K4291	-	-	-
2015	30	K430	12	-	-
2015	30	K433	-	-	-
2015	30	K434	-	-	-
2015	30	K435	-	-	-
2015	30	K438	-	-	-
2015	30	K4391	-	-	-
2015	30	K4423	-	-	-
2015	30	K4443	-	-	-
2015	30	K4501	-	-	-
2015	30	K4502	-	-	-
2015	30	K451	-	-	-
2015	30	K453	-	-	-
2015	30	K454	22	-	-
2015	30	K455	-	-	-
2015	30	K4571	53	-	-
2015	30	K4572	13	-	-
2015	30	K4581	-	-	-
2015	30	K4582	-	-	-
2015	30	K4611	85	-	-
2015	30	K4612	-	-	-
2015	30	K462	-	-	-
2015	30	K4631	33	-	-
2015	30	K4632	58	-	-
2015	30	K4641	11	-	-
2015	30	K467	16	-	-
2015	30	K4691	21	-	-
2015	30	K4692	-	-	-
2015	30	K470	-	-	-
2015	30	K472	-	-	-
2015	30	K474-2	13	-	-
2015	30	K4741	23	-	-
2015	30	K4742	19	-	-
2015	30	K475	-	-	-
2015	30	K476-2	-	-	-
2015	30	K476-31	33	-	-
2015	30	K476-32	-	-	-
2015	30	K476-4	-	-	-
2015	30	K4761	24	-	-
2015	30	K4762	245	-	-
2015	30	K4763	241	-	-
2015	30	K4764	34	-	-
2015	30	K4765	146	-	-
2015	30	K4766	-	-	-
2015	30	K4767	-	-	-
2015	30	K478	-	-	-
2015	30	K481	-	-	-
2015	30	K4822	-	-	-
2015	30	K4841	-	-	-
2015	30	K4842	-	-	-
2015	30	K485	-	-	-
2015	30	K488	-	-	-
2015	30	K488-3	-	-	-
2015	30	K488-4	24	-	-
2015	30	K494	-	-	-
2015	30	K496-2	-	-	-
2015	30	K496-4	15	-	-
2015	30	K4962	-	-	-
2015	30	K501	-	-	-
2015	30	K502	-	-	-
2015	30	K502-21	-	-	-
2015	30	K502-3	-	-	-
2015	30	K502-4	-	-	-
2015	30	K503	-	-	-
2015	30	K504-2	-	-	-
2015	30	K5041	-	-	-
2015	30	K5042	-	-	-
2015	30	K508-21	-	-	-
2015	30	K508-22	-	-	-
2015	30	K509-2	-	-	-
2015	30	K509-4	-	-	-
2015	30	K5091	-	-	-
2015	30	K510	-	-	-
2015	30	K5111	-	-	-
2015	30	K5112	-	-	-
2015	30	K5113	-	-	-
2015	30	K5114	-	-	-
2015	30	K5115	-	-	-
2015	30	K513-2	-	-	-
2015	30	K513-3	-	-	-
2015	30	K513-4	-	-	-
2015	30	K5131	119	-	-
2015	30	K5132	69	-	-
2015	30	K514-21	116	-	-
2015	30	K514-22	38	-	-
2015	30	K514-23	272	-	-
2015	30	K5141	10	-	-
2015	30	K5142	-	-	-
2015	30	K5143	30	-	-
2015	30	K5144	-	-	-
2015	30	K5145	-	-	-
2015	30	K5146	-	-	-
2015	30	K515	-	-	-
2015	30	K516	-	-	-
2015	30	K517	-	-	-
2015	30	K5203	-	-	-
2015	30	K522-2	57	12	21.1%
2015	30	K5221	22	-	-
2015	30	K5222	-	-	-
2015	30	K5223	39	-	-
2015	30	K5231	-	-	-
2015	30	K5241	-	-	-
2015	30	K526-21	-	-	-
2015	30	K526-22	89	-	-
2015	30	K5261	-	-	-
2015	30	K5262	-	-	-
2015	30	K528	-	-	-
2015	30	K529-21	45	-	-
2015	30	K529-22	-	-	-
2015	30	K5291	22	-	-
2015	30	K5292	-	-	-
2015	30	K530-2	-	-	-
2015	30	K5312	-	-	-
2015	30	K533	92	-	-
2015	30	K533-2	137	14	10.2%
2015	30	K534-3	-	-	-
2015	30	K5341	-	-	-
2015	30	K5351	-	-	-
2015	30	K537-2	-	-	-
2015	30	K5371	-	-	-
2015	30	K538-2	-	-	-
2015	30	K539	-	-	-
2015	30	K539-3	-	-	-
2015	30	K540	-	-	-
2015	30	K542	-	-	-
2015	30	K543	-	-	-
2015	30	K5441	-	-	-
2015	30	K545	-	-	-
2015	30	K5461	24	-	-
2015	30	K5462	32	-	-
2015	30	K5463	135	-	-
2015	30	K547	-	-	-
2015	30	K5481	13	-	-
2015	30	K549	-	-	-
2015	30	K5491	442	36	8.1%
2015	30	K5492	336	-	-
2015	30	K5493	942	-	-
2015	30	K550	-	-	-
2015	30	K550-2	-	-	-
2015	30	K552-21	-	-	-
2015	30	K552-22	97	-	-
2015	30	K5521	-	-	-
2015	30	K5522	75	-	-
2015	30	K553-21	-	-	-
2015	30	K5532	-	-	-
2015	30	K5541	13	-	-
2015	30	K5542	13	-	-
2015	30	K555-2	-	-	-
2015	30	K5551	103	-	-
2015	30	K5552	16	-	-
2015	30	K5553	-	-	-
2015	30	K556-2	-	-	-
2015	30	K557-3	-	-	-
2015	30	K559-2	-	-	-
2015	30	K5601ｲ	-	-	-
2015	30	K5601ﾆ	20	-	-
2015	30	K5601ﾊ	-	-	-
2015	30	K5601ﾛ	-	-	-
2015	30	K5602	-	-	-
2015	30	K5603ｲ	-	-	-
2015	30	K5603ﾆ	30	-	-
2015	30	K5603ﾛ	-	-	-
2015	30	K5604	-	-	-
2015	30	K5605	-	-	-
2015	30	K5606	51	-	-
2015	30	K5607	50	-	-
2015	30	K5611	29	-	-
2015	30	K5612	66	-	-
2015	30	K5613	-	-	-
2015	30	K562-2	-	-	-
2015	30	K5622	-	-	-
2015	30	K563	-	-	-
2015	30	K566	-	-	-
2015	30	K5671	-	-	-
2015	30	K5673	-	-	-
2015	30	K570-3	-	-	-
2015	30	K5702	-	-	-
2015	30	K5712ｲ	-	-	-
2015	30	K5741	-	-	-
2015	30	K5761	11	-	-
2015	30	K579-22	-	-	-
2015	30	K5801	-	-	-
2015	30	K5821	-	-	-
2015	30	K5833	-	-	-
2015	30	K587	-	-	-
2015	30	K588	-	-	-
2015	30	K5943	11	-	-
2015	30	K5951	205	-	-
2015	30	K5952	125	-	-
2015	30	K596	84	16	19.0%
2015	30	K597-2	141	-	-
2015	30	K597-3	-	-	-
2015	30	K5971	-	-	-
2015	30	K5972	270	-	-
2015	30	K598	-	-	-
2015	30	K598-2	-	-	-
2015	30	K599	22	-	-
2015	30	K599-2	12	-	-
2015	30	K599-3	-	-	-
2015	30	K599-4	14	-	-
2015	30	K6001	24	-	-
2015	30	K6002	-	-	-
2015	30	K6011	-	-	-
2015	30	K6021	15	*-	*-
2015	30	K607-2	-	-	-
2015	30	K607-3	-	-	-
2015	30	K6071	-	-	-
2015	30	K6072	15	-	-
2015	30	K608-3	20	-	-
2015	30	K6082	19	-	-
2015	30	K609-2	164	-	-
2015	30	K6092	24	-	-
2015	30	K6093	-	-	-
2015	30	K610-2	-	-	-
2015	30	K610-3	339	-	-
2015	30	K610-4	-	-	-
2015	30	K6101	11	-	-
2015	30	K6102	-	-	-
2015	30	K6103	-	-	-
2015	30	K6104	-	-	-
2015	30	K6105	-	-	-
2015	30	K6112	-	-	-
2015	30	K6113	127	13	10.2%
2015	30	K613	-	-	-
2015	30	K6141	-	-	-
2015	30	K6143	-	-	-
2015	30	K6145	-	-	-
2015	30	K6146	116	-	-
2015	30	K615-2	-	-	-
2015	30	K6151	32	-	-
2015	30	K6152	441	-	-
2015	30	K6153	200	-	-
2015	30	K616	364	-	-
2015	30	K616-4	98	-	-
2015	30	K617-2	90	-	-
2015	30	K617-3	-	-	-
2015	30	K617-4	350	-	-
2015	30	K617-5	-	-	-
2015	30	K6171	73	-	-
2015	30	K6172	-	-	-
2015	30	K6173	13	-	-
2015	30	K6181	-	-	-
2015	30	K6182	133	30	22.6%
2015	30	K619-2	-	-	-
2015	30	K620	24	-	-
2015	30	K620-2	-	-	-
2015	30	K6231	-	-	-
2015	30	K6232	-	-	-
2015	30	K6233	-	-	-
2015	30	K6251	-	-	-
2015	30	K6252	-	-	-
2015	30	K626-2	-	-	-
2015	30	K6261	36	-	-
2015	30	K6262	34	-	-
2015	30	K6272	-	-	-
2015	30	K6273	-	-	-
2015	30	K6274	11	-	-
2015	30	K6276	-	-	-
2015	30	K6277	-	-	-
2015	30	K6278	-	-	-
2015	30	K630	-	-	-
2015	30	K6311	-	-	-
2015	30	K6312	-	-	-
2015	30	K6321	10	-	-
2015	30	K6322	-	-	-
2015	30	K633-21	10	-	-
2015	30	K633-22	-	-	-
2015	30	K6331	61	-	-
2015	30	K6332	-	-	-
2015	30	K6333	29	-	-
2015	30	K6335	624	-	-
2015	30	K6336	42	-	-
2015	30	K6338	21	-	-
2015	30	K6339	-	-	-
2015	30	K634	295	-	-
2015	30	K635	175	45	25.7%
2015	30	K635-2	-	-	-
2015	30	K635-3	15	-	-
2015	30	K636	42	-	-
2015	30	K636-2	-	-	-
2015	30	K636-3	29	-	-
2015	30	K636-4	20	-	-
2015	30	K637-2	31	-	-
2015	30	K6372	-	-	-
2015	30	K6373	-	-	-
2015	30	K6374	-	-	-
2015	30	K638	-	-	-
2015	30	K639	69	12	17.4%
2015	30	K639-3	-	-	-
2015	30	K6401	-	-	-
2015	30	K6402	-	-	-
2015	30	K641	-	-	-
2015	30	K642-2	12	-	-
2015	30	K6421	-	-	-
2015	30	K6422	-	-	-
2015	30	K643	13	-	-
2015	30	K6441	-	-	-
2015	30	K645	-	-	-
2015	30	K647	42	-	-
2015	30	K647-2	12	-	-
2015	30	K648	-	-	-
2015	30	K651	36	10	27.8%
2015	30	K652	-	-	-
2015	30	K653-3	38	-	-
2015	30	K653-5	13	-	-
2015	30	K6531	15	-	-
2015	30	K6532	599	-	-
2015	30	K6533	-	-	-
2015	30	K6534	142	-	-
2015	30	K654	550	35	6.4%
2015	30	K654-2	-	-	-
2015	30	K654-31	21	-	-
2015	30	K654-32	-	-	-
2015	30	K655-21	-	-	-
2015	30	K655-22	203	-	-
2015	30	K655-3	-	-	-
2015	30	K655-42	-	-	-
2015	30	K655-52	14	-	-
2015	30	K6551	-	-	-
2015	30	K6552	161	-	-
2015	30	K657-22	55	-	-
2015	30	K6572	133	-	-
2015	30	K662	18	-	-
2015	30	K662-2	18	-	-
2015	30	K663	-	-	-
2015	30	K664	342	26	7.6%
2015	30	K664-2	-	-	-
2015	30	K665-2	-	-	-
2015	30	K667-2	-	-	-
2015	30	K671-21	-	-	-
2015	30	K6711	29	-	-
2015	30	K6712	-	-	-
2015	30	K672	81	-	-
2015	30	K672-2	800	-	-
2015	30	K673	-	-	-
2015	30	K674	-	-	-
2015	30	K6751	-	-	-
2015	30	K6752	-	-	-
2015	30	K6754	-	-	-
2015	30	K677	-	-	-
2015	30	K677-21	-	-	-
2015	30	K677-22	-	-	-
2015	30	K680	24	-	-
2015	30	K681	45	-	-
2015	30	K682-2	68	18	26.5%
2015	30	K682-3	62	-	-
2015	30	K682-4	16	-	-
2015	30	K6822	-	-	-
2015	30	K6851	65	-	-
2015	30	K6852	174	-	-
2015	30	K686	33	-	-
2015	30	K6871	266	-	-
2015	30	K6872	120	-	-
2015	30	K688	617	32	5.2%
2015	30	K689	31	-	-
2015	30	K690	-	-	-
2015	30	K691-2	91	-	-
2015	30	K692-2	-	-	-
2015	30	K695-21	32	-	-
2015	30	K695-22	-	-	-
2015	30	K6951	36	-	-
2015	30	K6952	26	-	-
2015	30	K6953	-	-	-
2015	30	K6954	18	-	-
2015	30	K6955	37	-	-
2015	30	K6956	-	-	-
2015	30	K696	-	-	-
2015	30	K697-21	-	-	-
2015	30	K697-22	-	-	-
2015	30	K697-31ﾛ	227	-	-
2015	30	K697-32ﾛ	95	-	-
2015	30	K6972	-	-	-
2015	30	K6992	-	-	-
2015	30	K700	-	-	-
2015	30	K702-2	10	-	-
2015	30	K7022	25	-	-
2015	30	K7023	-	-	-
2015	30	K7024	-	-	-
2015	30	K7031	10	-	-
2015	30	K7032	81	-	-
2015	30	K7033	-	-	-
2015	30	K7034	19	-	-
2015	30	K704	10	-	-
2015	30	K705	-	-	-
2015	30	K706	-	-	-
2015	30	K7071	-	-	-
2015	30	K708-3	33	-	-
2015	30	K711	-	-	-
2015	30	K711-2	-	-	-
2015	30	K712	-	-	-
2015	30	K713	-	-	-
2015	30	K714	83	-	-
2015	30	K714-2	14	-	-
2015	30	K7151	48	-	-
2015	30	K716-21	14	-	-
2015	30	K716-22	-	-	-
2015	30	K7161	116	-	-
2015	30	K7162	21	-	-
2015	30	K717	-	-	-
2015	30	K718-21	115	-	-
2015	30	K718-22	73	-	-
2015	30	K7181	89	-	-
2015	30	K7182	89	-	-
2015	30	K719-21	42	-	-
2015	30	K719-22	-	-	-
2015	30	K719-3	399	-	-
2015	30	K7191	94	11	11.7%
2015	30	K7192	39	-	-
2015	30	K7193	176	-	-
2015	30	K720	-	-	-
2015	30	K721-21	577	-	-
2015	30	K721-22	90	-	-
2015	30	K721-3	-	-	-
2015	30	K721-4	183	-	-
2015	30	K7211	1936	-	-
2015	30	K7212	190	-	-
2015	30	K722	156	-	-
2015	30	K724	14	-	-
2015	30	K725	-	-	-
2015	30	K725-2	-	-	-
2015	30	K726	78	13	16.7%
2015	30	K7291	-	-	-
2015	30	K7292	-	-	-
2015	30	K7302	-	-	-
2015	30	K7312	-	-	-
2015	30	K7321	-	-	-
2015	30	K7322	68	-	-
2015	30	K734-2	-	-	-
2015	30	K735	-	-	-
2015	30	K735-2	19	-	-
2015	30	K735-4	71	-	-
2015	30	K7361	-	-	-
2015	30	K7362	-	-	-
2015	30	K737	-	-	-
2015	30	K7381	-	-	-
2015	30	K7382	-	-	-
2015	30	K7391	29	-	-
2015	30	K7392	-	-	-
2015	30	K740-21	47	-	-
2015	30	K740-22	197	-	-
2015	30	K740-23	36	-	-
2015	30	K7401	40	-	-
2015	30	K7402	36	-	-
2015	30	K7403	-	-	-
2015	30	K7404	22	-	-
2015	30	K741	-	-	-
2015	30	K742-2	10	-	-
2015	30	K7421	38	-	-
2015	30	K7422	-	-	-
2015	30	K7424	-	-	-
2015	30	K743-2	-	-	-
2015	30	K743-3	10	-	-
2015	30	K743-4	-	-	-
2015	30	K7432	61	-	-
2015	30	K7433	-	-	-
2015	30	K7434	87	-	-
2015	30	K744	-	-	-
2015	30	K745	17	-	-
2015	30	K7461	33	-	-
2015	30	K7462	-	-	-
2015	30	K747	10	-	-
2015	30	K7481	-	-	-
2015	30	K7482	-	-	-
2015	30	K749	-	-	-
2015	30	K751-2	-	-	-
2015	30	K7512	-	-	-
2015	30	K7513	-	-	-
2015	30	K7521	-	-	-
2015	30	K7522	-	-	-
2015	30	K753	-	-	-
2015	30	K754-2	18	-	-
2015	30	K755-2	-	-	-
2015	30	K7552	-	-	-
2015	30	K756-2	-	-	-
2015	30	K758	-	-	-
2015	30	K760	-	-	-
2015	30	K762	-	-	-
2015	30	K764	32	-	-
2015	30	K768	28	-	-
2015	30	K769	-	-	-
2015	30	K769-2	-	-	-
2015	30	K770-2	-	-	-
2015	30	K771	16	-	-
2015	30	K772	-	-	-
2015	30	K772-2	12	-	-
2015	30	K773	36	-	-
2015	30	K773-2	143	-	-
2015	30	K775	73	-	-
2015	30	K778	-	-	-
2015	30	K778-2	-	-	-
2015	30	K779-3	-	-	-
2015	30	K780	-	-	-
2015	30	K780-2	-	-	-
2015	30	K7811	350	-	-
2015	30	K7812	27	-	-
2015	30	K783	-	-	-
2015	30	K783-2	224	-	-
2015	30	K783-3	-	-	-
2015	30	K784	-	-	-
2015	30	K785	-	-	-
2015	30	K786	-	-	-
2015	30	K790	-	-	-
2015	30	K795	-	-	-
2015	30	K797	27	-	-
2015	30	K7981	114	-	-
2015	30	K7982	-	-	-
2015	30	K800-2	30	-	-
2015	30	K800-3	-	-	-
2015	30	K802	-	-	-
2015	30	K802-21	34	-	-
2015	30	K802-6	-	-	-
2015	30	K803-2	-	-	-
2015	30	K8031	-	-	-
2015	30	K8032	18	-	-
2015	30	K8034	37	-	-
2015	30	K8035	-	-	-
2015	30	K8036ｲ	292	-	-
2015	30	K8036ﾛ	444	-	-
2015	30	K804	-	-	-
2015	30	K804-2	-	-	-
2015	30	K805	21	-	-
2015	30	K806	-	-	-
2015	30	K809-2	-	-	-
2015	30	K812	-	-	-
2015	30	K8152	-	-	-
2015	30	K816	-	-	-
2015	30	K8171	-	-	-
2015	30	K821	20	-	-
2015	30	K821-2	-	-	-
2015	30	K821-3	-	-	-
2015	30	K822	-	-	-
2015	30	K823-3	-	-	-
2015	30	K8232	-	-	-
2015	30	K826-2	-	-	-
2015	30	K8271	-	-	-
2015	30	K8281	-	-	-
2015	30	K8282	19	-	-
2015	30	K830	19	-	-
2015	30	K832	-	-	-
2015	30	K833	19	-	-
2015	30	K834	-	-	-
2015	30	K8351	11	-	-
2015	30	K8352	36	-	-
2015	30	K836	17	-	-
2015	30	K8381	13	-	-
2015	30	K8382	-	-	-
2015	30	K839	-	-	-
2015	30	K840	-	-	-
2015	30	K841-21	99	-	-
2015	30	K8411	20	-	-
2015	30	K8412	144	-	-
2015	30	K843	213	-	-
2015	30	K843-2	26	-	-
2015	30	K844	-	-	-
2015	30	K848	-	-	-
2015	30	K849	-	-	-
2015	30	K8502	-	-	-
2015	30	K851-2	-	-	-
2015	30	K851-31	-	-	-
2015	30	K8521	-	-	-
2015	30	K8531	16	-	-
2015	30	K8532	-	-	-
2015	30	K8551	-	-	-
2015	30	K856	-	-	-
2015	30	K856-2	-	-	-
2015	30	K856-4	10	-	-
2015	30	K857	-	-	-
2015	30	K858	-	-	-
2015	30	K8591	-	-	-
2015	30	K8592	-	-	-
2015	30	K8593	-	-	-
2015	30	K860	-	-	-
2015	30	K860-2	-	-	-
2015	30	K861	64	-	-
2015	30	K863	-	-	-
2015	30	K8654	93	-	-
2015	30	K866	16	-	-
2015	30	K867	190	-	-
2015	30	K867-3	-	-	-
2015	30	K867-4	10	-	-
2015	30	K871	-	-	-
2015	30	K872-2	15	-	-
2015	30	K872-3	171	-	-
2015	30	K8721	105	-	-
2015	30	K8722	-	-	-
2015	30	K873	37	-	-
2015	30	K877	540	-	-
2015	30	K877-2	117	-	-
2015	30	K879	113	-	-
2015	30	K883-21	-	-	-
2015	30	K883-22	-	-	-
2015	30	K885	-	-	-
2015	30	K8861	-	-	-
2015	30	K8862	-	-	-
2015	30	K8871	-	-	-
2015	30	K8872	-	-	-
2015	30	K888-21	-	-	-
2015	30	K8881	153	-	-
2015	30	K8882	288	-	-
2015	30	K889	69	-	-
2015	30	K893	29	-	-
2015	30	K895	117	-	-
2015	30	K8961	251	-	-
2015	30	K8962	18	-	-
2015	30	K8963	-	-	-
2015	30	K8964	-	-	-
2015	30	K897	65	-	-
2015	30	K8981	317	-	-
2015	30	K8982	488	-	-
2015	30	K8983	32	-	-
2015	30	K901	-	-	-
2015	30	K902	18	-	-
2015	30	K904	-	-	-
2015	30	K9051	-	-	-
2015	30	K9061	-	-	-
2015	30	K9062	46	-	-
2015	30	K9063	-	-	-
2015	30	K907	-	-	-
2015	30	K909-2	40	-	-
2015	30	K9091	157	-	-
2015	30	K9092	12	-	-
2015	30	K911	10	-	-
2015	30	K9121	-	-	-
2015	30	K9122	45	-	-
2015	30	K9131	15	-	-
2015	30	K9132	-	-	-
2015	30	K920-21	-	-	-
2015	30	K9201ｲ	-	-	-
2015	30	K9202ｲ	1252	250	20.0%
2015	30	K9202ﾛ	44	13	29.5%
2015	30	K9203ｲ(1)	-	-	-
2015	30	K9204ｲ(1)	128	-	-
2015	30	K9211ｲ	-	-	-
2015	30	K9212ﾛ	32	-	-
2015	30	K9221ｲ	-	-	-
2015	30	K9221ﾛ	-	-	-
2015	30	K9222ｲ	-	-	-
2015	30	K9222ﾛ	33	-	-
2015	30	K9223	-	-	-
2015	30	K923	-	-	-
2015	31	K000-21	-	-	-
2015	31	K000-22	-	-	-
2015	31	K000-23	-	-	-
2015	31	K000-25	-	-	-
2015	31	K0001	77	13	16.9%
2015	31	K0002	53	-	-
2015	31	K0003	58	-	-
2015	31	K0004	198	14	7.1%
2015	31	K0005	71	-	-
2015	31	K0006	24	-	-
2015	31	K0011	90	-	-
2015	31	K0012	-	-	-
2015	31	K0013	-	-	-
2015	31	K0021	19	-	-
2015	31	K0022	-	-	-
2015	31	K0031	11	-	-
2015	31	K0032	-	-	-
2015	31	K0033	-	-	-
2015	31	K0042	-	-	-
2015	31	K0043	-	-	-
2015	31	K0051	46	-	-
2015	31	K0052	37	-	-
2015	31	K0053	38	-	-
2015	31	K006-41	-	-	-
2015	31	K0061	27	-	-
2015	31	K0062	33	-	-
2015	31	K0063	50	-	-
2015	31	K0072	143	-	-
2015	31	K0081	-	-	-
2015	31	K0101	-	-	-
2015	31	K0102	-	-	-
2015	31	K0111	-	-	-
2015	31	K0112	-	-	-
2015	31	K013-21	22	-	-
2015	31	K013-22	-	-	-
2015	31	K0131	-	-	-
2015	31	K0132	-	-	-
2015	31	K0133	-	-	-
2015	31	K0134	-	-	-
2015	31	K0151	10	-	-
2015	31	K0152	-	-	-
2015	31	K0153	-	-	-
2015	31	K016	16	-	-
2015	31	K0171	-	-	-
2015	31	K0172	-	-	-
2015	31	K019	-	-	-
2015	31	K020	-	-	-
2015	31	K0222	-	-	-
2015	31	K023	-	-	-
2015	31	K026	-	-	-
2015	31	K028	18	-	-
2015	31	K029	-	-	-
2015	31	K0301	53	-	-
2015	31	K0302	14	-	-
2015	31	K0311	14	-	-
2015	31	K0332	-	-	-
2015	31	K034	-	-	-
2015	31	K035	-	-	-
2015	31	K035-2	18	-	-
2015	31	K037	27	-	-
2015	31	K037-2	89	-	-
2015	31	K038	-	-	-
2015	31	K0391	-	-	-
2015	31	K0392	-	-	-
2015	31	K040-2	-	-	-
2015	31	K0401	15	-	-
2015	31	K0402	-	-	-
2015	31	K042	-	-	-
2015	31	K043-31	-	-	-
2015	31	K043-32	-	-	-
2015	31	K043-33	-	-	-
2015	31	K0431	-	-	-
2015	31	K0433	-	-	-
2015	31	K0441	-	-	-
2015	31	K0442	12	-	-
2015	31	K0443	-	-	-
2015	31	K0451	22	-	-
2015	31	K0452	27	-	-
2015	31	K0453	31	-	-
2015	31	K046-21	17	-	-
2015	31	K0461	903	15	1.7%
2015	31	K0462	432	-	-
2015	31	K0463	233	-	-
2015	31	K047-2	-	-	-
2015	31	K047-3	-	-	-
2015	31	K0482	80	-	-
2015	31	K0483	234	-	-
2015	31	K0484	145	-	-
2015	31	K0491	-	-	-
2015	31	K0492	-	-	-
2015	31	K0493	10	-	-
2015	31	K0503	-	-	-
2015	31	K0513	-	-	-
2015	31	K052-22	-	-	-
2015	31	K0521	-	-	-
2015	31	K0522	-	-	-
2015	31	K0523	-	-	-
2015	31	K0531	-	-	-
2015	31	K0541	-	-	-
2015	31	K0542	17	-	-
2015	31	K0543	-	-	-
2015	31	K055-2	-	-	-
2015	31	K055-3	-	-	-
2015	31	K056-2	-	-	-
2015	31	K0561	-	-	-
2015	31	K0562	12	-	-
2015	31	K0563	-	-	-
2015	31	K0572	-	-	-
2015	31	K0573	-	-	-
2015	31	K0582	-	-	-
2015	31	K0583	-	-	-
2015	31	K0584	-	-	-
2015	31	K059-2	-	-	-
2015	31	K0591	15	-	-
2015	31	K0593	-	-	-
2015	31	K060-31	28	-	-
2015	31	K060-33	-	-	-
2015	31	K0601	-	-	-
2015	31	K0611	57	-	-
2015	31	K0612	-	-	-
2015	31	K0613	-	-	-
2015	31	K0622	-	-	-
2015	31	K0631	-	-	-
2015	31	K0632	10	-	-
2015	31	K0633	10	-	-
2015	31	K065-21	-	-	-
2015	31	K0651	-	-	-
2015	31	K0652	11	-	-
2015	31	K066-21	43	-	-
2015	31	K066-22	11	-	-
2015	31	K066-31	-	-	-
2015	31	K066-32	-	-	-
2015	31	K066-42	-	-	-
2015	31	K066-5	-	-	-
2015	31	K0661	-	-	-
2015	31	K0662	-	-	-
2015	31	K0663	-	-	-
2015	31	K067-21	-	-	-
2015	31	K067-22	-	-	-
2015	31	K0672	-	-	-
2015	31	K068-2	103	-	-
2015	31	K069	-	-	-
2015	31	K069-2	-	-	-
2015	31	K069-3	51	-	-
2015	31	K0701	-	-	-
2015	31	K0702	-	-	-
2015	31	K0722	-	-	-
2015	31	K0723	-	-	-
2015	31	K073-21	-	-	-
2015	31	K073-22	-	-	-
2015	31	K0731	115	-	-
2015	31	K0732	84	-	-
2015	31	K0733	21	-	-
2015	31	K074-22	-	-	-
2015	31	K0741	-	-	-
2015	31	K0742	-	-	-
2015	31	K0743	24	-	-
2015	31	K0751	-	-	-
2015	31	K0761	-	-	-
2015	31	K0762	-	-	-
2015	31	K0763	-	-	-
2015	31	K0771	-	-	-
2015	31	K0772	-	-	-
2015	31	K0782	12	-	-
2015	31	K0783	-	-	-
2015	31	K079-21	70	-	-
2015	31	K079-22	-	-	-
2015	31	K079-24	-	-	-
2015	31	K0792	-	-	-
2015	31	K0793	-	-	-
2015	31	K080-2	-	-	-
2015	31	K080-31	-	-	-
2015	31	K080-32	-	-	-
2015	31	K080-41	19	-	-
2015	31	K080-42	-	-	-
2015	31	K080-5	13	-	-
2015	31	K0801	-	-	-
2015	31	K0802	27	-	-
2015	31	K0803	15	-	-
2015	31	K0811	403	-	-
2015	31	K0812	-	-	-
2015	31	K082-21	-	-	-
2015	31	K082-31	21	-	-
2015	31	K0821	581	-	-
2015	31	K0822	-	-	-
2015	31	K0823	-	-	-
2015	31	K083	22	-	-
2015	31	K0842	47	-	-
2015	31	K0843	28	-	-
2015	31	K0853	-	-	-
2015	31	K0861	-	-	-
2015	31	K0871	-	-	-
2015	31	K0882	-	-	-
2015	31	K089	-	-	-
2015	31	K0911	-	-	-
2015	31	K0912	-	-	-
2015	31	K093	40	-	-
2015	31	K093-2	30	-	-
2015	31	K097	-	-	-
2015	31	K098	-	-	-
2015	31	K099	-	-	-
2015	31	K099-21	-	-	-
2015	31	K099-22	-	-	-
2015	31	K099-23	-	-	-
2015	31	K1002	-	-	-
2015	31	K1011	-	-	-
2015	31	K1012	-	-	-
2015	31	K1032	-	-	-
2015	31	K108	-	-	-
2015	31	K110-2	19	-	-
2015	31	K112	-	-	-
2015	31	K116	-	-	-
2015	31	K125	-	-	-
2015	31	K1262	-	-	-
2015	31	K128	18	-	-
2015	31	K133	-	-	-
2015	31	K134-22	-	-	-
2015	31	K1342	99	-	-
2015	31	K1343	-	-	-
2015	31	K135	-	-	-
2015	31	K136	-	-	-
2015	31	K140	-	-	-
2015	31	K141-2	-	-	-
2015	31	K142-21	-	-	-
2015	31	K142-4	51	-	-
2015	31	K1421	38	-	-
2015	31	K1422	134	-	-
2015	31	K1423	71	-	-
2015	31	K1425	123	-	-
2015	31	K1426	131	-	-
2015	31	K143	-	-	-
2015	31	K144	-	-	-
2015	31	K145	20	-	-
2015	31	K147	-	-	-
2015	31	K1492	-	-	-
2015	31	K150	-	-	-
2015	31	K154-3	-	-	-
2015	31	K159	-	-	-
2015	31	K160-2	-	-	-
2015	31	K161	-	-	-
2015	31	K164-2	251	-	-
2015	31	K164-4	10	-	-
2015	31	K164-5	-	-	-
2015	31	K1641	-	-	-
2015	31	K1642	22	-	-
2015	31	K1643	55	-	-
2015	31	K167	-	-	-
2015	31	K1691	-	-	-
2015	31	K1692	97	-	-
2015	31	K171	-	-	-
2015	31	K171-2	17	-	-
2015	31	K172	-	-	-
2015	31	K173	-	-	-
2015	31	K174-2	-	-	-
2015	31	K1741	-	-	-
2015	31	K1742	43	-	-
2015	31	K1761	-	-	-
2015	31	K1771	76	-	-
2015	31	K1772	-	-	-
2015	31	K178-2	-	-	-
2015	31	K178-31	-	-	-
2015	31	K178-4	29	-	-
2015	31	K1781	42	-	-
2015	31	K1783	14	-	-
2015	31	K179	-	-	-
2015	31	K1801	-	-	-
2015	31	K181-4	-	-	-
2015	31	K182-3	-	-	-
2015	31	K1821	-	-	-
2015	31	K1822	-	-	-
2015	31	K183	-	-	-
2015	31	K186	-	-	-
2015	31	K1882	31	-	-
2015	31	K189	-	-	-
2015	31	K190-2	-	-	-
2015	31	K190-3	-	-	-
2015	31	K190-5	-	-	-
2015	31	K1911	16	-	-
2015	31	K1912	-	-	-
2015	31	K193-23	-	-	-
2015	31	K193-33	-	-	-
2015	31	K1932	-	-	-
2015	31	K196-2	15	-	-
2015	31	K197	19	-	-
2015	31	K200-2	-	-	-
2015	31	K204	14	-	-
2015	31	K206	-	-	-
2015	31	K207	-	-	-
2015	31	K208	-	-	-
2015	31	K212	-	-	-
2015	31	K214	-	-	-
2015	31	K2171	-	-	-
2015	31	K2172	22	-	-
2015	31	K2191	35	-	-
2015	31	K2192	-	-	-
2015	31	K2193	-	-	-
2015	31	K220	-	-	-
2015	31	K2231	-	-	-
2015	31	K2233	-	-	-
2015	31	K224	52	-	-
2015	31	K225-2	-	-	-
2015	31	K227	-	-	-
2015	31	K228	-	-	-
2015	31	K229	-	-	-
2015	31	K239	-	-	-
2015	31	K241	-	-	-
2015	31	K2421	-	-	-
2015	31	K2422	11	-	-
2015	31	K2423	31	-	-
2015	31	K2424	-	-	-
2015	31	K2425	-	-	-
2015	31	K244	-	-	-
2015	31	K246	-	-	-
2015	31	K248-2	-	-	-
2015	31	K249	-	-	-
2015	31	K252	-	-	-
2015	31	K2541	28	-	-
2015	31	K2542	-	-	-
2015	31	K256	-	-	-
2015	31	K259	26	-	-
2015	31	K260-2	-	-	-
2015	31	K2681	-	-	-
2015	31	K2682	175	-	-
2015	31	K2683	47	-	-
2015	31	K2684	-	-	-
2015	31	K2685	-	-	-
2015	31	K270	-	-	-
2015	31	K274	-	-	-
2015	31	K275	51	-	-
2015	31	K2761	34	-	-
2015	31	K2762	41	-	-
2015	31	K277	-	-	-
2015	31	K278	-	-	-
2015	31	K279	25	-	-
2015	31	K2801	312	-	-
2015	31	K2802	73	-	-
2015	31	K281	-	-	-
2015	31	K281-2	-	-	-
2015	31	K282-2	15	-	-
2015	31	K2821ｲ	17	-	-
2015	31	K2821ﾛ	2011	-	-
2015	31	K2822	28	-	-
2015	31	K284	18	-	-
2015	31	K2862	-	-	-
2015	31	K287	10	-	-
2015	31	K288	-	-	-
2015	31	K291	-	-	-
2015	31	K292	-	-	-
2015	31	K293	-	-	-
2015	31	K2961	-	-	-
2015	31	K2962	-	-	-
2015	31	K297	-	-	-
2015	31	K2992	-	-	-
2015	31	K300	128	-	-
2015	31	K305	-	-	-
2015	31	K309	117	-	-
2015	31	K317	-	-	-
2015	31	K318	20	-	-
2015	31	K319	68	-	-
2015	31	K320	-	-	-
2015	31	K327	-	-	-
2015	31	K328	-	-	-
2015	31	K331	57	-	-
2015	31	K331-3	-	-	-
2015	31	K333	31	-	-
2015	31	K333-3	-	-	-
2015	31	K334	-	-	-
2015	31	K3382	-	-	-
2015	31	K339	-	-	-
2015	31	K340	-	-	-
2015	31	K340-2	-	-	-
2015	31	K340-3	-	-	-
2015	31	K340-4	30	-	-
2015	31	K340-5	134	-	-
2015	31	K340-6	55	-	-
2015	31	K340-7	-	-	-
2015	31	K341	-	-	-
2015	31	K342	-	-	-
2015	31	K3431	-	-	-
2015	31	K347	30	-	-
2015	31	K349	-	-	-
2015	31	K352	-	-	-
2015	31	K353	-	-	-
2015	31	K356-2	-	-	-
2015	31	K367	-	-	-
2015	31	K368	46	-	-
2015	31	K3692	-	-	-
2015	31	K370	30	-	-
2015	31	K3722	-	-	-
2015	31	K3731	13	-	-
2015	31	K374	16	-	-
2015	31	K3772	220	-	-
2015	31	K379-21	-	-	-
2015	31	K3791	-	-	-
2015	31	K384	-	-	-
2015	31	K384-2	-	-	-
2015	31	K386	90	31	34.4%
2015	31	K388	-	-	-
2015	31	K3892	23	-	-
2015	31	K3901	-	-	-
2015	31	K3902	-	-	-
2015	31	K3911	-	-	-
2015	31	K392-2	-	-	-
2015	31	K3932	40	-	-
2015	31	K3941	-	-	-
2015	31	K3942	12	-	-
2015	31	K395	10	-	-
2015	31	K396	-	-	-
2015	31	K396-2	-	-	-
2015	31	K4001	-	-	-
2015	31	K4002	-	-	-
2015	31	K401	-	-	-
2015	31	K403-21	-	-	-
2015	31	K403-23	16	-	-
2015	31	K4071	-	-	-
2015	31	K4072	-	-	-
2015	31	K408	-	-	-
2015	31	K410	-	-	-
2015	31	K4131	-	-	-
2015	31	K4132	-	-	-
2015	31	K4151	-	-	-
2015	31	K4152	-	-	-
2015	31	K419	-	-	-
2015	31	K426-23	-	-	-
2015	31	K4261	-	-	-
2015	31	K4262	-	-	-
2015	31	K4263	-	-	-
2015	31	K427	-	-	-
2015	31	K430	-	-	-
2015	31	K434	-	-	-
2015	31	K435	-	-	-
2015	31	K437	-	-	-
2015	31	K4423	-	-	-
2015	31	K4502	-	-	-
2015	31	K451	-	-	-
2015	31	K452	-	-	-
2015	31	K453	-	-	-
2015	31	K454	-	-	-
2015	31	K455	-	-	-
2015	31	K4571	33	-	-
2015	31	K4572	-	-	-
2015	31	K4581	-	-	-
2015	31	K4582	-	-	-
2015	31	K4611	75	-	-
2015	31	K4612	-	-	-
2015	31	K462	13	-	-
2015	31	K4631	40	-	-
2015	31	K4632	26	-	-
2015	31	K4641	-	-	-
2015	31	K4642	-	-	-
2015	31	K467	-	-	-
2015	31	K4691	23	-	-
2015	31	K4692	-	-	-
2015	31	K472	-	-	-
2015	31	K474-2	-	-	-
2015	31	K474-3	-	-	-
2015	31	K4741	11	-	-
2015	31	K4742	22	-	-
2015	31	K475	-	-	-
2015	31	K476-32	-	-	-
2015	31	K4761	-	-	-
2015	31	K4762	173	-	-
2015	31	K4763	103	-	-
2015	31	K4764	49	-	-
2015	31	K4765	87	-	-
2015	31	K4766	-	-	-
2015	31	K4767	-	-	-
2015	31	K481	-	-	-
2015	31	K4822	-	-	-
2015	31	K483	-	-	-
2015	31	K4841	-	-	-
2015	31	K4842	-	-	-
2015	31	K485	-	-	-
2015	31	K4873	-	-	-
2015	31	K488	-	-	-
2015	31	K488-3	-	-	-
2015	31	K488-4	-	-	-
2015	31	K494	-	-	-
2015	31	K496-2	-	-	-
2015	31	K496-4	-	-	-
2015	31	K4961	-	-	-
2015	31	K497	-	-	-
2015	31	K4981	-	-	-
2015	31	K4982	-	-	-
2015	31	K501-3	-	-	-
2015	31	K502	-	-	-
2015	31	K502-3	-	-	-
2015	31	K503	-	-	-
2015	31	K504-2	-	-	-
2015	31	K5041	-	-	-
2015	31	K5042	-	-	-
2015	31	K508	-	-	-
2015	31	K508-21	-	-	-
2015	31	K509-4	-	-	-
2015	31	K5091	-	-	-
2015	31	K510-21	-	-	-
2015	31	K510-3	-	-	-
2015	31	K5111	-	-	-
2015	31	K5113	-	-	-
2015	31	K5114	-	-	-
2015	31	K5116	-	-	-
2015	31	K513-2	-	-	-
2015	31	K513-3	-	-	-
2015	31	K513-4	-	-	-
2015	31	K5131	106	-	-
2015	31	K5132	22	-	-
2015	31	K514-21	89	-	-
2015	31	K514-22	35	-	-
2015	31	K514-23	171	-	-
2015	31	K5141	11	-	-
2015	31	K5142	-	-	-
2015	31	K5143	29	-	-
2015	31	K5144	-	-	-
2015	31	K5145	-	-	-
2015	31	K5146	-	-	-
2015	31	K517	-	-	-
2015	31	K5203	-	-	-
2015	31	K5213	-	-	-
2015	31	K522-2	15	-	-
2015	31	K522-3	-	-	-
2015	31	K5221	-	-	-
2015	31	K5223	36	-	-
2015	31	K526-21	25	-	-
2015	31	K526-22	37	-	-
2015	31	K526-3	-	-	-
2015	31	K5261	-	-	-
2015	31	K5272	-	-	-
2015	31	K528	-	-	-
2015	31	K529-21	26	-	-
2015	31	K529-22	-	-	-
2015	31	K5291	-	-	-
2015	31	K5292	-	-	-
2015	31	K533	43	-	-
2015	31	K533-2	99	12	12.1%
2015	31	K534-3	-	-	-
2015	31	K5351	-	-	-
2015	31	K537-2	-	-	-
2015	31	K5371	-	-	-
2015	31	K538-2	-	-	-
2015	31	K539	-	-	-
2015	31	K539-3	-	-	-
2015	31	K542	-	-	-
2015	31	K543	-	-	-
2015	31	K5441	-	-	-
2015	31	K5442	-	-	-
2015	31	K545	-	-	-
2015	31	K5461	17	-	-
2015	31	K5462	18	-	-
2015	31	K5463	85	-	-
2015	31	K5481	-	-	-
2015	31	K5482	-	-	-
2015	31	K5491	149	17	11.4%
2015	31	K5492	122	-	-
2015	31	K5493	489	-	-
2015	31	K550	-	-	-
2015	31	K550-2	-	-	-
2015	31	K552-21	-	-	-
2015	31	K552-22	21	-	-
2015	31	K5521	-	-	-
2015	31	K5522	57	-	-
2015	31	K553-21	-	-	-
2015	31	K5541	13	-	-
2015	31	K5542	11	-	-
2015	31	K555-2	17	-	-
2015	31	K5551	44	-	-
2015	31	K5552	-	-	-
2015	31	K5553	-	-	-
2015	31	K556-2	-	-	-
2015	31	K559-2	-	-	-
2015	31	K5601ｲ	-	-	-
2015	31	K5601ﾆ	16	-	-
2015	31	K5601ﾊ	-	-	-
2015	31	K5601ﾛ	-	-	-
2015	31	K5603ﾆ	24	-	-
2015	31	K5604	-	-	-
2015	31	K5605	-	-	-
2015	31	K5606	24	-	-
2015	31	K5607	12	-	-
2015	31	K5611	26	-	-
2015	31	K5612	70	-	-
2015	31	K5613	-	-	-
2015	31	K5621	-	-	-
2015	31	K5622	-	-	-
2015	31	K570-2	-	-	-
2015	31	K5701	-	-	-
2015	31	K5741	-	-	-
2015	31	K5771	-	-	-
2015	31	K5943	-	-	-
2015	31	K595-2	-	-	-
2015	31	K5951	237	-	-
2015	31	K5952	98	-	-
2015	31	K596	28	-	-
2015	31	K597-2	112	-	-
2015	31	K5971	-	-	-
2015	31	K5972	223	-	-
2015	31	K598	-	-	-
2015	31	K598-2	-	-	-
2015	31	K599	13	-	-
2015	31	K599-2	13	-	-
2015	31	K599-3	-	-	-
2015	31	K599-4	-	-	-
2015	31	K599-5	-	-	-
2015	31	K6001	13	-	-
2015	31	K6002	-	-	-
2015	31	K6011	-	-	-
2015	31	K6021	10	-	-
2015	31	K604-24	-	-	-
2015	31	K607-2	-	-	-
2015	31	K607-3	-	-	-
2015	31	K6071	-	-	-
2015	31	K6072	17	-	-
2015	31	K608-3	10	-	-
2015	31	K6081	-	-	-
2015	31	K6082	28	-	-
2015	31	K609-2	43	-	-
2015	31	K6092	29	-	-
2015	31	K6093	-	-	-
2015	31	K610-2	-	-	-
2015	31	K610-3	245	-	-
2015	31	K6101	-	-	-
2015	31	K6104	-	-	-
2015	31	K6105	14	-	-
2015	31	K6111	-	-	-
2015	31	K6112	63	-	-
2015	31	K6113	219	25	11.4%
2015	31	K613	-	-	-
2015	31	K6141	-	-	-
2015	31	K6143	-	-	-
2015	31	K6145	-	-	-
2015	31	K6146	94	-	-
2015	31	K615-2	-	-	-
2015	31	K6151	42	-	-
2015	31	K6152	340	-	-
2015	31	K6153	93	-	-
2015	31	K616	163	-	-
2015	31	K616-4	84	-	-
2015	31	K617-2	88	-	-
2015	31	K617-4	181	-	-
2015	31	K6171	15	-	-
2015	31	K6172	-	-	-
2015	31	K6173	12	-	-
2015	31	K6181	66	14	21.2%
2015	31	K6182	259	85	32.8%
2015	31	K620	13	-	-
2015	31	K620-2	-	-	-
2015	31	K6231	-	-	-
2015	31	K6233	-	-	-
2015	31	K6251	-	-	-
2015	31	K6252	-	-	-
2015	31	K6261	62	-	-
2015	31	K6262	26	-	-
2015	31	K627-2	-	-	-
2015	31	K6272	-	-	-
2015	31	K6273	-	-	-
2015	31	K6274	-	-	-
2015	31	K6277	-	-	-
2015	31	K6278	-	-	-
2015	31	K630	-	-	-
2015	31	K6311	-	-	-
2015	31	K6312	-	-	-
2015	31	K6321	-	-	-
2015	31	K633-21	19	-	-
2015	31	K633-22	-	-	-
2015	31	K6331	32	-	-
2015	31	K6332	-	-	-
2015	31	K6333	12	-	-
2015	31	K6335	463	-	-
2015	31	K6336	20	-	-
2015	31	K6338	17	-	-
2015	31	K6339	-	-	-
2015	31	K634	192	-	-
2015	31	K635	40	16	40.0%
2015	31	K635-2	-	-	-
2015	31	K635-3	13	-	-
2015	31	K636	33	-	-
2015	31	K636-3	14	-	-
2015	31	K636-4	19	-	-
2015	31	K637-2	37	-	-
2015	31	K6372	-	-	-
2015	31	K6373	-	-	-
2015	31	K6374	-	-	-
2015	31	K638	-	-	-
2015	31	K639	46	13	28.3%
2015	31	K639-3	-	-	-
2015	31	K6402	-	-	-
2015	31	K641	-	-	-
2015	31	K642-2	-	-	-
2015	31	K6421	-	-	-
2015	31	K6422	-	-	-
2015	31	K643	-	-	-
2015	31	K645	-	-	-
2015	31	K647	13	-	-
2015	31	K647-2	12	-	-
2015	31	K648	-	-	-
2015	31	K651	25	-	-
2015	31	K652	-	-	-
2015	31	K653-2	-	-	-
2015	31	K653-3	15	-	-
2015	31	K653-4	-	-	-
2015	31	K653-5	-	-	-
2015	31	K6531	17	-	-
2015	31	K6532	243	-	-
2015	31	K6534	91	-	-
2015	31	K654	308	18	5.8%
2015	31	K654-2	-	-	-
2015	31	K654-31	-	-	-
2015	31	K654-32	-	-	-
2015	31	K655-21	-	-	-
2015	31	K655-22	174	-	-
2015	31	K655-42	-	-	-
2015	31	K655-52	23	-	-
2015	31	K6551	-	-	-
2015	31	K6552	125	-	-
2015	31	K657-22	27	-	-
2015	31	K6571	-	-	-
2015	31	K6572	94	-	-
2015	31	K662	17	-	-
2015	31	K662-2	-	-	-
2015	31	K663	-	-	-
2015	31	K664	395	39	9.9%
2015	31	K664-2	-	-	-
2015	31	K665	-	-	-
2015	31	K665-2	-	-	-
2015	31	K667	-	-	-
2015	31	K667-2	-	-	-
2015	31	K669	-	-	-
2015	31	K670	-	-	-
2015	31	K671-21	-	-	-
2015	31	K6711	23	-	-
2015	31	K6712	-	-	-
2015	31	K672	93	-	-
2015	31	K672-2	537	-	-
2015	31	K673	-	-	-
2015	31	K674	-	-	-
2015	31	K6751	-	-	-
2015	31	K6754	-	-	-
2015	31	K6755	-	-	-
2015	31	K677	-	-	-
2015	31	K677-21	-	-	-
2015	31	K677-22	-	-	-
2015	31	K680	-	-	-
2015	31	K681	13	-	-
2015	31	K682-2	37	-	-
2015	31	K682-3	15	-	-
2015	31	K682-4	-	-	-
2015	31	K6822	-	-	-
2015	31	K6851	21	-	-
2015	31	K6852	66	-	-
2015	31	K686	14	-	-
2015	31	K6871	302	-	-
2015	31	K6872	75	-	-
2015	31	K688	363	32	8.8%
2015	31	K689	15	-	-
2015	31	K691-2	34	-	-
2015	31	K692-2	10	-	-
2015	31	K695-21	14	-	-
2015	31	K695-22	-	-	-
2015	31	K6951	35	-	-
2015	31	K6952	12	-	-
2015	31	K6953	-	-	-
2015	31	K6954	17	-	-
2015	31	K6955	20	-	-
2015	31	K6956	-	-	-
2015	31	K697-31ｲ	-	-	-
2015	31	K697-31ﾛ	117	-	-
2015	31	K697-32ｲ	-	-	-
2015	31	K697-32ﾛ	61	-	-
2015	31	K6972	-	-	-
2015	31	K702-2	-	-	-
2015	31	K7021ｲ	-	-	-
2015	31	K7021ﾛ	-	-	-
2015	31	K7022	18	-	-
2015	31	K7023	-	-	-
2015	31	K7024	-	-	-
2015	31	K7031	12	-	-
2015	31	K7032	46	-	-
2015	31	K7034	-	-	-
2015	31	K704	-	-	-
2015	31	K7071	-	-	-
2015	31	K708-3	78	-	-
2015	31	K711	-	-	-
2015	31	K711-2	-	-	-
2015	31	K712	-	-	-
2015	31	K713	-	-	-
2015	31	K714	76	-	-
2015	31	K714-2	30	-	-
2015	31	K7151	40	-	-
2015	31	K7152	-	-	-
2015	31	K716-21	16	-	-
2015	31	K716-22	-	-	-
2015	31	K7161	64	10	15.6%
2015	31	K7162	14	-	-
2015	31	K718-21	161	-	-
2015	31	K718-22	66	-	-
2015	31	K7181	58	-	-
2015	31	K7182	29	-	-
2015	31	K719-21	23	-	-
2015	31	K719-3	215	-	-
2015	31	K719-5	-	-	-
2015	31	K7191	45	-	-
2015	31	K7192	17	-	-
2015	31	K7193	173	-	-
2015	31	K720	-	-	-
2015	31	K721-21	261	-	-
2015	31	K721-22	18	-	-
2015	31	K721-3	-	-	-
2015	31	K721-4	52	-	-
2015	31	K7211	485	-	-
2015	31	K7212	179	-	-
2015	31	K722	87	-	-
2015	31	K724	12	-	-
2015	31	K725	-	-	-
2015	31	K725-2	-	-	-
2015	31	K726	44	-	-
2015	31	K7291	-	-	-
2015	31	K7292	-	-	-
2015	31	K7302	-	-	-
2015	31	K7322	41	-	-
2015	31	K734	-	-	-
2015	31	K735-2	-	-	-
2015	31	K735-3	-	-	-
2015	31	K735-4	26	-	-
2015	31	K7361	-	-	-
2015	31	K7362	-	-	-
2015	31	K7381	-	-	-
2015	31	K739-3	-	-	-
2015	31	K7391	-	-	-
2015	31	K740-21	42	-	-
2015	31	K740-22	71	-	-
2015	31	K740-23	21	-	-
2015	31	K7401	26	-	-
2015	31	K7402	38	-	-
2015	31	K7403	-	-	-
2015	31	K7404	10	-	-
2015	31	K742-2	-	-	-
2015	31	K7421	22	-	-
2015	31	K7422	-	-	-
2015	31	K7423	-	-	-
2015	31	K7424	-	-	-
2015	31	K743-2	-	-	-
2015	31	K743-3	-	-	-
2015	31	K7432	73	-	-
2015	31	K7433	-	-	-
2015	31	K7434	20	-	-
2015	31	K7435	-	-	-
2015	31	K745	23	-	-
2015	31	K746-2	-	-	-
2015	31	K7461	-	-	-
2015	31	K7462	14	-	-
2015	31	K747	-	-	-
2015	31	K749	-	-	-
2015	31	K7502	-	-	-
2015	31	K753	-	-	-
2015	31	K754-2	13	-	-
2015	31	K755-2	-	-	-
2015	31	K756	-	-	-
2015	31	K758	-	-	-
2015	31	K764	-	-	-
2015	31	K766	-	-	-
2015	31	K768	93	-	-
2015	31	K769	-	-	-
2015	31	K771	-	-	-
2015	31	K772	-	-	-
2015	31	K772-2	-	-	-
2015	31	K773	34	-	-
2015	31	K773-2	96	-	-
2015	31	K775	60	-	-
2015	31	K778	-	-	-
2015	31	K778-2	-	-	-
2015	31	K780	-	-	-
2015	31	K780-2	-	-	-
2015	31	K7811	189	-	-
2015	31	K7812	10	-	-
2015	31	K783	25	-	-
2015	31	K783-2	317	12	3.8%
2015	31	K783-3	24	-	-
2015	31	K785	-	-	-
2015	31	K786	-	-	-
2015	31	K790	-	-	-
2015	31	K797	44	-	-
2015	31	K7981	55	-	-
2015	31	K800	-	-	-
2015	31	K800-2	10	-	-
2015	31	K802	-	-	-
2015	31	K802-21	-	-	-
2015	31	K803-2	-	-	-
2015	31	K8031	-	-	-
2015	31	K8032	-	-	-
2015	31	K8034	12	-	-
2015	31	K8035	-	-	-
2015	31	K8036ｲ	370	-	-
2015	31	K8036ﾛ	39	-	-
2015	31	K804	-	-	-
2015	31	K804-2	10	-	-
2015	31	K805	-	-	-
2015	31	K808	-	-	-
2015	31	K809-2	-	-	-
2015	31	K810	-	-	-
2015	31	K812	-	-	-
2015	31	K816	-	-	-
2015	31	K8171	-	-	-
2015	31	K8172	-	-	-
2015	31	K8181	-	-	-
2015	31	K819	-	-	-
2015	31	K821	41	-	-
2015	31	K821-2	-	-	-
2015	31	K821-3	-	-	-
2015	31	K822	-	-	-
2015	31	K8231	-	-	-
2015	31	K8232	-	-	-
2015	31	K8271	-	-	-
2015	31	K8272	-	-	-
2015	31	K8281	-	-	-
2015	31	K8282	15	-	-
2015	31	K830	29	-	-
2015	31	K830-21	-	-	-
2015	31	K832	-	-	-
2015	31	K833	14	-	-
2015	31	K834	-	-	-
2015	31	K834-2	13	-	-
2015	31	K8351	-	-	-
2015	31	K8352	10	-	-
2015	31	K836	-	-	-
2015	31	K8381	-	-	-
2015	31	K8382	-	-	-
2015	31	K841-21	179	-	-
2015	31	K8411	49	-	-
2015	31	K843	110	-	-
2015	31	K843-2	-	-	-
2015	31	K844	-	-	-
2015	31	K848	-	-	-
2015	31	K849	-	-	-
2015	31	K8501	-	-	-
2015	31	K851-2	-	-	-
2015	31	K851-31	-	-	-
2015	31	K8511	-	-	-
2015	31	K8512	-	-	-
2015	31	K8531	-	-	-
2015	31	K8532	-	-	-
2015	31	K856-2	-	-	-
2015	31	K856-3	-	-	-
2015	31	K856-4	-	-	-
2015	31	K857	-	-	-
2015	31	K860	-	-	-
2015	31	K861	141	-	-
2015	31	K863	-	-	-
2015	31	K863-3	16	-	-
2015	31	K8651	-	-	-
2015	31	K8654	92	-	-
2015	31	K866	-	-	-
2015	31	K867	196	-	-
2015	31	K867-3	-	-	-
2015	31	K867-4	10	-	-
2015	31	K871	-	-	-
2015	31	K872-2	46	-	-
2015	31	K872-3	112	-	-
2015	31	K8721	39	-	-
2015	31	K8722	-	-	-
2015	31	K873	22	-	-
2015	31	K876	-	-	-
2015	31	K877	181	-	-
2015	31	K877-2	60	-	-
2015	31	K879	56	-	-
2015	31	K879-2	16	-	-
2015	31	K883-21	-	-	-
2015	31	K8862	-	-	-
2015	31	K887-4	-	-	-
2015	31	K8871	-	-	-
2015	31	K8872	-	-	-
2015	31	K888-21	-	-	-
2015	31	K888-22	-	-	-
2015	31	K8881	103	-	-
2015	31	K8882	182	-	-
2015	31	K889	28	-	-
2015	31	K892	-	-	-
2015	31	K893	108	-	-
2015	31	K895	-	-	-
2015	31	K8961	22	-	-
2015	31	K8963	-	-	-
2015	31	K8964	-	-	-
2015	31	K897	-	-	-
2015	31	K8981	221	-	-
2015	31	K8982	303	-	-
2015	31	K8983	44	-	-
2015	31	K902	-	-	-
2015	31	K904	-	-	-
2015	31	K9061	-	-	-
2015	31	K9062	21	-	-
2015	31	K9063	-	-	-
2015	31	K907	-	-	-
2015	31	K909-2	22	-	-
2015	31	K9091	138	-	-
2015	31	K9092	-	-	-
2015	31	K911	-	-	-
2015	31	K9121	15	-	-
2015	31	K9122	20	-	-
2015	31	K9131	48	-	-
2015	31	K9132	40	-	-
2015	31	K9202ｲ	436	99	22.7%
2015	31	K9202ﾛ	25	-	-
2015	31	K9203ｲ(1)	-	-	-
2015	31	K9204ｲ(1)	-	-	-
2015	31	K9212ﾛ	17	-	-
2015	31	K9221ｲ	-	-	-
2015	31	K9222ｲ	-	-	-
2015	31	K9222ﾛ	18	-	-
2015	31	K923	-	-	-
2015	32	K000-21	-	-	-
2015	32	K000-23	-	-	-
2015	32	K000-25	-	-	-
2015	32	K000-26	-	-	-
2015	32	K0001	122	11	9.0%
2015	32	K0002	49	-	-
2015	32	K0003	52	-	-
2015	32	K0004	347	34	9.8%
2015	32	K0005	89	-	-
2015	32	K0006	50	-	-
2015	32	K0011	149	-	-
2015	32	K0012	17	-	-
2015	32	K0013	-	-	-
2015	32	K0021	-	-	-
2015	32	K0022	-	-	-
2015	32	K0031	-	-	-
2015	32	K0032	-	-	-
2015	32	K0043	-	-	-
2015	32	K0051	35	-	-
2015	32	K0052	54	-	-
2015	32	K0053	21	-	-
2015	32	K0061	32	-	-
2015	32	K0062	36	-	-
2015	32	K0063	36	-	-
2015	32	K0071	-	-	-
2015	32	K0072	65	-	-
2015	32	K0081	-	-	-
2015	32	K0101	-	-	-
2015	32	K0102	-	-	-
2015	32	K013-21	39	-	-
2015	32	K013-22	16	-	-
2015	32	K013-23	10	-	-
2015	32	K013-24	-	-	-
2015	32	K0131	-	-	-
2015	32	K0132	-	-	-
2015	32	K0133	-	-	-
2015	32	K0134	13	-	-
2015	32	K0151	15	-	-
2015	32	K0152	10	-	-
2015	32	K0153	-	-	-
2015	32	K016	16	-	-
2015	32	K0171	-	-	-
2015	32	K0172	-	-	-
2015	32	K020	-	-	-
2015	32	K0221	-	-	-
2015	32	K023	-	-	-
2015	32	K0272	-	-	-
2015	32	K028	24	-	-
2015	32	K029	-	-	-
2015	32	K0301	42	-	-
2015	32	K0302	19	-	-
2015	32	K0311	-	-	-
2015	32	K0331	-	-	-
2015	32	K034	-	-	-
2015	32	K035	-	-	-
2015	32	K035-2	-	-	-
2015	32	K037	33	-	-
2015	32	K037-2	90	-	-
2015	32	K0391	-	-	-
2015	32	K0401	-	-	-
2015	32	K0402	-	-	-
2015	32	K042	-	-	-
2015	32	K043-32	-	-	-
2015	32	K043-33	11	-	-
2015	32	K0433	-	-	-
2015	32	K0441	11	-	-
2015	32	K0442	19	-	-
2015	32	K0443	-	-	-
2015	32	K0451	25	-	-
2015	32	K0452	52	-	-
2015	32	K0453	72	-	-
2015	32	K046-21	12	-	-
2015	32	K046-22	-	-	-
2015	32	K0461	1017	18	1.8%
2015	32	K0462	462	-	-
2015	32	K0463	195	-	-
2015	32	K047	-	-	-
2015	32	K047-2	-	-	-
2015	32	K047-3	-	-	-
2015	32	K0482	68	-	-
2015	32	K0483	230	-	-
2015	32	K0484	115	-	-
2015	32	K0493	16	-	-
2015	32	K0503	-	-	-
2015	32	K052-22	-	-	-
2015	32	K0521	-	-	-
2015	32	K0522	-	-	-
2015	32	K0523	-	-	-
2015	32	K0532	-	-	-
2015	32	K0542	10	-	-
2015	32	K0543	-	-	-
2015	32	K055-3	-	-	-
2015	32	K0561	-	-	-
2015	32	K0562	-	-	-
2015	32	K0563	-	-	-
2015	32	K0572	-	-	-
2015	32	K0582	-	-	-
2015	32	K0584	-	-	-
2015	32	K059-2	-	-	-
2015	32	K0591	-	-	-
2015	32	K060-31	22	-	-
2015	32	K060-32	-	-	-
2015	32	K060-33	-	-	-
2015	32	K0601	-	-	-
2015	32	K0611	48	-	-
2015	32	K0612	-	-	-
2015	32	K0613	-	-	-
2015	32	K0631	-	-	-
2015	32	K0632	11	-	-
2015	32	K0633	-	-	-
2015	32	K065-21	-	-	-
2015	32	K0651	-	-	-
2015	32	K0652	-	-	-
2015	32	K0653	-	-	-
2015	32	K066-21	192	-	-
2015	32	K066-22	15	-	-
2015	32	K066-31	-	-	-
2015	32	K066-32	-	-	-
2015	32	K066-5	-	-	-
2015	32	K0661	-	-	-
2015	32	K0662	-	-	-
2015	32	K0663	-	-	-
2015	32	K067-21	15	-	-
2015	32	K067-22	14	-	-
2015	32	K0672	-	-	-
2015	32	K068	-	-	-
2015	32	K068-2	89	-	-
2015	32	K069	-	-	-
2015	32	K069-2	-	-	-
2015	32	K069-3	52	-	-
2015	32	K0701	-	-	-
2015	32	K0702	-	-	-
2015	32	K0721	-	-	-
2015	32	K0722	-	-	-
2015	32	K0723	-	-	-
2015	32	K073-21	-	-	-
2015	32	K073-22	-	-	-
2015	32	K0731	157	-	-
2015	32	K0732	97	-	-
2015	32	K0733	-	-	-
2015	32	K0742	-	-	-
2015	32	K0743	-	-	-
2015	32	K0751	-	-	-
2015	32	K0753	-	-	-
2015	32	K0761	-	-	-
2015	32	K0762	-	-	-
2015	32	K0763	-	-	-
2015	32	K0771	-	-	-
2015	32	K0772	-	-	-
2015	32	K0773	-	-	-
2015	32	K0782	15	-	-
2015	32	K0783	13	-	-
2015	32	K079-21	110	-	-
2015	32	K079-22	-	-	-
2015	32	K079-23	-	-	-
2015	32	K079-24	-	-	-
2015	32	K0791	-	-	-
2015	32	K0793	-	-	-
2015	32	K080-31	-	-	-
2015	32	K080-32	-	-	-
2015	32	K080-41	69	-	-
2015	32	K080-42	-	-	-
2015	32	K080-5	18	-	-
2015	32	K0801	31	-	-
2015	32	K0802	26	-	-
2015	32	K0803	14	-	-
2015	32	K0811	371	-	-
2015	32	K082-21	-	-	-
2015	32	K082-31	25	-	-
2015	32	K082-32	-	-	-
2015	32	K0821	804	-	-
2015	32	K0822	-	-	-
2015	32	K0823	-	-	-
2015	32	K083	75	-	-
2015	32	K0842	35	-	-
2015	32	K0843	18	-	-
2015	32	K0861	-	-	-
2015	32	K0871	12	-	-
2015	32	K0872	-	-	-
2015	32	K0882	-	-	-
2015	32	K089	13	-	-
2015	32	K0901	-	-	-
2015	32	K0911	12	-	-
2015	32	K0912	-	-	-
2015	32	K093	105	-	-
2015	32	K094	-	-	-
2015	32	K099-21	-	-	-
2015	32	K099-22	-	-	-
2015	32	K099-23	-	-	-
2015	32	K1002	-	-	-
2015	32	K1011	-	-	-
2015	32	K1012	-	-	-
2015	32	K108	-	-	-
2015	32	K110-2	16	-	-
2015	32	K116	-	-	-
2015	32	K118	-	-	-
2015	32	K125	10	-	-
2015	32	K126-2	-	-	-
2015	32	K1261	-	-	-
2015	32	K128	14	-	-
2015	32	K131-2	58	-	-
2015	32	K133	13	-	-
2015	32	K134-22	45	-	-
2015	32	K1342	76	-	-
2015	32	K1343	-	-	-
2015	32	K135	-	-	-
2015	32	K141-2	-	-	-
2015	32	K142-21	-	-	-
2015	32	K142-4	23	-	-
2015	32	K1421	-	-	-
2015	32	K1422	124	-	-
2015	32	K1423	59	-	-
2015	32	K1425	268	-	-
2015	32	K1426	138	-	-
2015	32	K144	-	-	-
2015	32	K145	14	-	-
2015	32	K147	-	-	-
2015	32	K1491	-	-	-
2015	32	K1492	-	-	-
2015	32	K150	-	-	-
2015	32	K151-2	-	-	-
2015	32	K154-3	10	-	-
2015	32	K1541	-	-	-
2015	32	K159	-	-	-
2015	32	K160-2	-	-	-
2015	32	K161	-	-	-
2015	32	K164-2	236	-	-
2015	32	K164-4	-	-	-
2015	32	K1641	-	-	-
2015	32	K1642	18	-	-
2015	32	K1643	57	-	-
2015	32	K165	-	-	-
2015	32	K167	-	-	-
2015	32	K1692	80	-	-
2015	32	K171	-	-	-
2015	32	K171-2	-	-	-
2015	32	K172	-	-	-
2015	32	K1742	47	-	-
2015	32	K1751	-	-	-
2015	32	K1761	-	-	-
2015	32	K1762	-	-	-
2015	32	K1771	84	-	-
2015	32	K1772	10	-	-
2015	32	K178-2	-	-	-
2015	32	K178-31	-	-	-
2015	32	K178-4	32	-	-
2015	32	K1781	61	-	-
2015	32	K1782	-	-	-
2015	32	K1783	-	-	-
2015	32	K1801	-	-	-
2015	32	K1821	-	-	-
2015	32	K1822	-	-	-
2015	32	K1881	-	-	-
2015	32	K1882	39	-	-
2015	32	K189	-	-	-
2015	32	K190-2	-	-	-
2015	32	K190-6	-	-	-
2015	32	K1911	10	-	-
2015	32	K193-22	-	-	-
2015	32	K193-23	-	-	-
2015	32	K1931	-	-	-
2015	32	K1932	-	-	-
2015	32	K196-2	-	-	-
2015	32	K196-3	-	-	-
2015	32	K197	39	-	-
2015	32	K200-2	-	-	-
2015	32	K2021	-	-	-
2015	32	K2022	-	-	-
2015	32	K204	-	-	-
2015	32	K206	-	-	-
2015	32	K207	-	-	-
2015	32	K215-2	-	-	-
2015	32	K216	-	-	-
2015	32	K2171	-	-	-
2015	32	K2172	10	-	-
2015	32	K218	-	-	-
2015	32	K2191	26	-	-
2015	32	K2192	-	-	-
2015	32	K2193	-	-	-
2015	32	K220	-	-	-
2015	32	K2211	-	-	-
2015	32	K2231	-	-	-
2015	32	K224	20	-	-
2015	32	K225-3	-	-	-
2015	32	K226	-	-	-
2015	32	K227	12	-	-
2015	32	K234	-	-	-
2015	32	K235	-	-	-
2015	32	K236	-	-	-
2015	32	K239	-	-	-
2015	32	K241	-	-	-
2015	32	K2421	-	-	-
2015	32	K2422	16	-	-
2015	32	K2423	22	-	-
2015	32	K244	-	-	-
2015	32	K246	-	-	-
2015	32	K252	-	-	-
2015	32	K2542	-	-	-
2015	32	K259	14	-	-
2015	32	K260	-	-	-
2015	32	K2681	-	-	-
2015	32	K2682	196	-	-
2015	32	K2683	102	-	-
2015	32	K2684	60	-	-
2015	32	K2685	109	-	-
2015	32	K269	17	-	-
2015	32	K270	-	-	-
2015	32	K272	-	-	-
2015	32	K274	-	-	-
2015	32	K275	35	-	-
2015	32	K2761	16	-	-
2015	32	K2762	55	-	-
2015	32	K277-2	-	-	-
2015	32	K279	48	-	-
2015	32	K2801	388	-	-
2015	32	K2802	43	-	-
2015	32	K281	61	-	-
2015	32	K282-2	-	-	-
2015	32	K2821ｲ	68	-	-
2015	32	K2821ﾛ	3574	-	-
2015	32	K2822	21	-	-
2015	32	K284	-	-	-
2015	32	K2862	-	-	-
2015	32	K287	13	-	-
2015	32	K288	-	-	-
2015	32	K291	-	-	-
2015	32	K292	-	-	-
2015	32	K294	-	-	-
2015	32	K2961	-	-	-
2015	32	K2992	-	-	-
2015	32	K300	63	-	-
2015	32	K309	39	-	-
2015	32	K318	-	-	-
2015	32	K319	45	-	-
2015	32	K331	47	-	-
2015	32	K331-2	-	-	-
2015	32	K331-3	-	-	-
2015	32	K333	15	-	-
2015	32	K333-3	-	-	-
2015	32	K337	-	-	-
2015	32	K3382	-	-	-
2015	32	K339	-	-	-
2015	32	K340	-	-	-
2015	32	K340-3	-	-	-
2015	32	K340-4	22	-	-
2015	32	K340-5	89	-	-
2015	32	K340-6	66	-	-
2015	32	K340-7	-	-	-
2015	32	K341	-	-	-
2015	32	K342	12	-	-
2015	32	K3431	-	-	-
2015	32	K347	24	-	-
2015	32	K347-2	-	-	-
2015	32	K352	-	-	-
2015	32	K367	-	-	-
2015	32	K368	78	-	-
2015	32	K3691	-	-	-
2015	32	K3692	-	-	-
2015	32	K370	-	-	-
2015	32	K3712	-	-	-
2015	32	K3721	-	-	-
2015	32	K3731	-	-	-
2015	32	K374	-	-	-
2015	32	K3772	171	-	-
2015	32	K384	-	-	-
2015	32	K384-2	-	-	-
2015	32	K386	125	66	52.8%
2015	32	K387	-	-	-
2015	32	K3892	24	-	-
2015	32	K3902	-	-	-
2015	32	K3911	-	-	-
2015	32	K392-2	-	-	-
2015	32	K3932	42	-	-
2015	32	K3941	-	-	-
2015	32	K3942	-	-	-
2015	32	K395	-	-	-
2015	32	K396	-	-	-
2015	32	K4001	-	-	-
2015	32	K401	-	-	-
2015	32	K403-23	-	-	-
2015	32	K403-24	-	-	-
2015	32	K4061	-	-	-
2015	32	K4062	-	-	-
2015	32	K407-2	-	-	-
2015	32	K4071	-	-	-
2015	32	K4072	-	-	-
2015	32	K4073ｲ	-	-	-
2015	32	K4073ﾛ	-	-	-
2015	32	K408	-	-	-
2015	32	K409	-	-	-
2015	32	K410	-	-	-
2015	32	K411	-	-	-
2015	32	K4131	-	-	-
2015	32	K4132	-	-	-
2015	32	K414-2	-	-	-
2015	32	K4151	11	-	-
2015	32	K4152	-	-	-
2015	32	K419	-	-	-
2015	32	K424	-	-	-
2015	32	K425	-	-	-
2015	32	K426-22	-	-	-
2015	32	K426-23	-	-	-
2015	32	K4262	-	-	-
2015	32	K4263	-	-	-
2015	32	K427	-	-	-
2015	32	K4291	-	-	-
2015	32	K4292	-	-	-
2015	32	K430	-	-	-
2015	32	K433	-	-	-
2015	32	K434	14	-	-
2015	32	K435	-	-	-
2015	32	K4502	-	-	-
2015	32	K451	-	-	-
2015	32	K453	-	-	-
2015	32	K454	21	-	-
2015	32	K455	-	-	-
2015	32	K4571	20	-	-
2015	32	K4572	-	-	-
2015	32	K4581	-	-	-
2015	32	K4582	-	-	-
2015	32	K4611	54	-	-
2015	32	K4612	10	-	-
2015	32	K462	10	-	-
2015	32	K4631	40	-	-
2015	32	K4632	60	-	-
2015	32	K4641	-	-	-
2015	32	K4642	-	-	-
2015	32	K467	-	-	-
2015	32	K4691	-	-	-
2015	32	K4692	-	-	-
2015	32	K470	-	-	-
2015	32	K472	-	-	-
2015	32	K474-2	-	-	-
2015	32	K474-3	29	-	-
2015	32	K4741	19	-	-
2015	32	K4742	-	-	-
2015	32	K476-2	-	-	-
2015	32	K476-31	-	-	-
2015	32	K476-4	-	-	-
2015	32	K4761	-	-	-
2015	32	K4762	167	-	-
2015	32	K4763	103	-	-
2015	32	K4764	33	-	-
2015	32	K4765	91	-	-
2015	32	K4766	-	-	-
2015	32	K477	-	-	-
2015	32	K480-2	-	-	-
2015	32	K4842	-	-	-
2015	32	K485	-	-	-
2015	32	K4873	-	-	-
2015	32	K488	-	-	-
2015	32	K488-3	-	-	-
2015	32	K488-4	32	-	-
2015	32	K494	-	-	-
2015	32	K496-2	-	-	-
2015	32	K496-4	-	-	-
2015	32	K4962	-	-	-
2015	32	K4982	-	-	-
2015	32	K501-2	-	-	-
2015	32	K502	-	-	-
2015	32	K502-22	-	-	-
2015	32	K502-5	-	-	-
2015	32	K503	-	-	-
2015	32	K504-2	-	-	-
2015	32	K5042	-	-	-
2015	32	K508	-	-	-
2015	32	K508-21	-	-	-
2015	32	K508-22	-	-	-
2015	32	K509-2	-	-	-
2015	32	K509-4	-	-	-
2015	32	K5091	-	-	-
2015	32	K510-3	-	-	-
2015	32	K5111	-	-	-
2015	32	K5113	-	-	-
2015	32	K513-2	18	-	-
2015	32	K513-3	-	-	-
2015	32	K513-4	-	-	-
2015	32	K5131	64	-	-
2015	32	K5132	33	-	-
2015	32	K514-21	83	-	-
2015	32	K514-22	27	-	-
2015	32	K514-23	129	-	-
2015	32	K5141	-	-	-
2015	32	K5142	-	-	-
2015	32	K5143	26	-	-
2015	32	K5144	-	-	-
2015	32	K5145	-	-	-
2015	32	K5146	-	-	-
2015	32	K522-2	21	-	-
2015	32	K5221	19	-	-
2015	32	K5222	-	-	-
2015	32	K5223	50	-	-
2015	32	K5231	-	-	-
2015	32	K526-21	17	-	-
2015	32	K526-22	73	-	-
2015	32	K5261	-	-	-
2015	32	K529-21	11	-	-
2015	32	K5291	12	-	-
2015	32	K5292	-	-	-
2015	32	K533	26	-	-
2015	32	K533-2	66	10	15.2%
2015	32	K534-3	-	-	-
2015	32	K5341	-	-	-
2015	32	K5342	-	-	-
2015	32	K537-2	-	-	-
2015	32	K5371	-	-	-
2015	32	K539	-	-	-
2015	32	K542	-	-	-
2015	32	K5441	-	-	-
2015	32	K5442	-	-	-
2015	32	K545	-	-	-
2015	32	K5461	21	-	-
2015	32	K5462	26	-	-
2015	32	K5463	132	-	-
2015	32	K5481	42	-	-
2015	32	K5491	160	12	7.5%
2015	32	K5492	174	-	-
2015	32	K5493	542	-	-
2015	32	K550	-	-	-
2015	32	K550-2	22	-	-
2015	32	K552-21	-	-	-
2015	32	K552-22	32	-	-
2015	32	K5521	-	-	-
2015	32	K5522	50	-	-
2015	32	K553-21	-	-	-
2015	32	K5541	10	-	-
2015	32	K5542	-	-	-
2015	32	K5551	56	-	-
2015	32	K5552	12	-	-
2015	32	K5553	-	-	-
2015	32	K559-2	-	-	-
2015	32	K5601ｲ	-	-	-
2015	32	K5601ﾆ	20	-	-
2015	32	K5601ﾊ	-	-	-
2015	32	K5601ﾛ	-	-	-
2015	32	K5602	-	-	-
2015	32	K5603ｲ	-	-	-
2015	32	K5603ﾆ	-	-	-
2015	32	K5603ﾛ	-	-	-
2015	32	K5604	-	-	-
2015	32	K5605	-	-	-
2015	32	K5606	19	-	-
2015	32	K5607	-	-	-
2015	32	K5611	47	-	-
2015	32	K5612	78	-	-
2015	32	K5613	-	-	-
2015	32	K5622	-	-	-
2015	32	K563	-	-	-
2015	32	K566	-	-	-
2015	32	K570-2	-	-	-
2015	32	K570-3	-	-	-
2015	32	K5702	-	-	-
2015	32	K5712ﾛ	-	-	-
2015	32	K5741	11	-	-
2015	32	K5742	-	-	-
2015	32	K5761	15	-	-
2015	32	K5801	-	-	-
2015	32	K5802	-	-	-
2015	32	K5811	-	-	-
2015	32	K5823	-	-	-
2015	32	K5861	-	-	-
2015	32	K5862	-	-	-
2015	32	K587	-	-	-
2015	32	K589	-	-	-
2015	32	K592	-	-	-
2015	32	K5943	-	-	-
2015	32	K5951	230	-	-
2015	32	K5952	70	-	-
2015	32	K596	43	-	-
2015	32	K597-2	148	-	-
2015	32	K597-3	-	-	-
2015	32	K597-4	-	-	-
2015	32	K5972	247	-	-
2015	32	K598	-	-	-
2015	32	K599	-	-	-
2015	32	K599-2	-	-	-
2015	32	K599-3	-	-	-
2015	32	K599-4	-	-	-
2015	32	K6001	22	-	-
2015	32	K6002	-	-	-
2015	32	K6011	-	-	-
2015	32	K6021	-	-	-
2015	32	K607-2	-	-	-
2015	32	K607-3	10	-	-
2015	32	K6071	-	-	-
2015	32	K6072	-	-	-
2015	32	K608-3	-	-	-
2015	32	K6082	23	-	-
2015	32	K609-2	50	-	-
2015	32	K6092	14	-	-
2015	32	K6093	17	-	-
2015	32	K610-3	202	10	5.0%
2015	32	K610-4	-	-	-
2015	32	K6101	18	-	-
2015	32	K6104	10	-	-
2015	32	K6105	-	-	-
2015	32	K6111	-	-	-
2015	32	K6112	100	-	-
2015	32	K6113	249	24	9.6%
2015	32	K613	12	-	-
2015	32	K6141	-	-	-
2015	32	K6145	-	-	-
2015	32	K6146	40	-	-
2015	32	K6151	69	-	-
2015	32	K6152	342	-	-
2015	32	K6153	94	-	-
2015	32	K616	158	-	-
2015	32	K616-4	203	12	5.9%
2015	32	K617-2	75	-	-
2015	32	K617-3	-	-	-
2015	32	K617-4	50	-	-
2015	32	K6171	48	-	-
2015	32	K6172	-	-	-
2015	32	K6173	70	-	-
2015	32	K6181	167	96	57.5%
2015	32	K6182	173	79	45.7%
2015	32	K6192	-	-	-
2015	32	K620	20	-	-
2015	32	K620-2	-	-	-
2015	32	K6231	-	-	-
2015	32	K6233	-	-	-
2015	32	K6251	-	-	-
2015	32	K6261	76	-	-
2015	32	K6262	20	-	-
2015	32	K6272	-	-	-
2015	32	K6273	-	-	-
2015	32	K6274	-	-	-
2015	32	K6277	-	-	-
2015	32	K6278	-	-	-
2015	32	K628	-	-	-
2015	32	K630	-	-	-
2015	32	K6312	-	-	-
2015	32	K6321	-	-	-
2015	32	K6322	-	-	-
2015	32	K633-21	22	-	-
2015	32	K633-22	-	-	-
2015	32	K6331	30	-	-
2015	32	K6332	-	-	-
2015	32	K6333	68	-	-
2015	32	K6334	-	-	-
2015	32	K6335	403	-	-
2015	32	K6336	23	-	-
2015	32	K6337	-	-	-
2015	32	K6338	23	-	-
2015	32	K6339	14	-	-
2015	32	K634	292	-	-
2015	32	K635	101	32	31.7%
2015	32	K635-2	-	-	-
2015	32	K635-3	29	-	-
2015	32	K636	23	-	-
2015	32	K636-3	35	-	-
2015	32	K636-4	12	-	-
2015	32	K637-2	47	-	-
2015	32	K6371	-	-	-
2015	32	K6372	-	-	-
2015	32	K6374	-	-	-
2015	32	K639	49	-	-
2015	32	K639-3	-	-	-
2015	32	K6401	-	-	-
2015	32	K6402	-	-	-
2015	32	K642-2	-	-	-
2015	32	K6421	-	-	-
2015	32	K6422	-	-	-
2015	32	K643	-	-	-
2015	32	K646	-	-	-
2015	32	K647	35	-	-
2015	32	K647-2	20	-	-
2015	32	K651	37	13	35.1%
2015	32	K652	-	-	-
2015	32	K653-3	30	-	-
2015	32	K653-5	10	-	-
2015	32	K6531	30	-	-
2015	32	K6532	350	-	-
2015	32	K6533	-	-	-
2015	32	K6534	86	-	-
2015	32	K654	339	18	5.3%
2015	32	K654-2	-	-	-
2015	32	K654-31	-	-	-
2015	32	K654-32	-	-	-
2015	32	K655-21	-	-	-
2015	32	K655-22	104	-	-
2015	32	K655-42	-	-	-
2015	32	K655-52	-	-	-
2015	32	K6551	-	-	-
2015	32	K6552	113	-	-
2015	32	K657-22	29	-	-
2015	32	K6572	69	-	-
2015	32	K662	20	-	-
2015	32	K662-2	-	-	-
2015	32	K664	472	79	16.7%
2015	32	K664-2	-	-	-
2015	32	K665	-	-	-
2015	32	K665-2	-	-	-
2015	32	K666-2	-	-	-
2015	32	K667-2	10	-	-
2015	32	K671-21	-	-	-
2015	32	K671-22	-	-	-
2015	32	K6711	19	-	-
2015	32	K6712	-	-	-
2015	32	K672	64	-	-
2015	32	K672-2	502	-	-
2015	32	K674	-	-	-
2015	32	K6751	-	-	-
2015	32	K6752	-	-	-
2015	32	K6753	-	-	-
2015	32	K6755	-	-	-
2015	32	K677	-	-	-
2015	32	K677-21	-	-	-
2015	32	K677-22	-	-	-
2015	32	K680	-	-	-
2015	32	K681	77	21	27.3%
2015	32	K682-2	46	17	37.0%
2015	32	K682-3	10	-	-
2015	32	K682-4	-	-	-
2015	32	K6822	-	-	-
2015	32	K6851	57	-	-
2015	32	K6852	71	-	-
2015	32	K686	31	-	-
2015	32	K6871	208	-	-
2015	32	K6872	147	-	-
2015	32	K688	480	41	8.5%
2015	32	K689	20	-	-
2015	32	K691-2	21	-	-
2015	32	K692-2	-	-	-
2015	32	K695-21	27	-	-
2015	32	K695-22	-	-	-
2015	32	K6951	25	-	-
2015	32	K6952	-	-	-
2015	32	K6953	-	-	-
2015	32	K6954	-	-	-
2015	32	K6955	16	-	-
2015	32	K6956	-	-	-
2015	32	K697-31ﾛ	118	-	-
2015	32	K697-32ｲ	-	-	-
2015	32	K697-32ﾛ	96	-	-
2015	32	K6972	-	-	-
2015	32	K6981	-	-	-
2015	32	K6992	-	-	-
2015	32	K700	-	-	-
2015	32	K702-2	-	-	-
2015	32	K7021ｲ	-	-	-
2015	32	K7021ﾛ	-	-	-
2015	32	K7022	-	-	-
2015	32	K7023	-	-	-
2015	32	K7024	-	-	-
2015	32	K7031	-	-	-
2015	32	K7032	35	-	-
2015	32	K7033	-	-	-
2015	32	K7034	11	-	-
2015	32	K706	-	-	-
2015	32	K7071	-	-	-
2015	32	K708-3	87	-	-
2015	32	K711	-	-	-
2015	32	K711-2	-	-	-
2015	32	K712	-	-	-
2015	32	K713	-	-	-
2015	32	K714	88	-	-
2015	32	K714-2	21	-	-
2015	32	K7151	29	-	-
2015	32	K7152	-	-	-
2015	32	K716-21	-	-	-
2015	32	K716-22	-	-	-
2015	32	K7161	100	-	-
2015	32	K7162	-	-	-
2015	32	K717	-	-	-
2015	32	K718-21	165	-	-
2015	32	K718-22	52	-	-
2015	32	K7181	94	-	-
2015	32	K7182	44	-	-
2015	32	K719-21	18	-	-
2015	32	K719-3	260	-	-
2015	32	K7191	80	10	12.5%
2015	32	K7192	18	-	-
2015	32	K7193	140	-	-
2015	32	K720	-	-	-
2015	32	K721-21	220	-	-
2015	32	K721-22	22	-	-
2015	32	K721-4	91	-	-
2015	32	K7211	1013	-	-
2015	32	K7212	112	-	-
2015	32	K722	129	-	-
2015	32	K724	-	-	-
2015	32	K725	-	-	-
2015	32	K725-2	-	-	-
2015	32	K726	48	-	-
2015	32	K7291	-	-	-
2015	32	K7311	-	-	-
2015	32	K7321	-	-	-
2015	32	K7322	51	-	-
2015	32	K734	-	-	-
2015	32	K735	-	-	-
2015	32	K735-2	28	-	-
2015	32	K735-4	57	-	-
2015	32	K7361	-	-	-
2015	32	K7362	-	-	-
2015	32	K737	-	-	-
2015	32	K7381	-	-	-
2015	32	K739-3	-	-	-
2015	32	K7391	12	-	-
2015	32	K7392	-	-	-
2015	32	K740-21	22	-	-
2015	32	K740-22	74	-	-
2015	32	K740-23	19	-	-
2015	32	K7401	23	-	-
2015	32	K7402	30	-	-
2015	32	K7403	-	-	-
2015	32	K7404	17	-	-
2015	32	K742-2	-	-	-
2015	32	K7421	28	-	-
2015	32	K7423	-	-	-
2015	32	K743-2	-	-	-
2015	32	K743-3	-	-	-
2015	32	K7432	67	-	-
2015	32	K7433	12	-	-
2015	32	K7434	49	-	-
2015	32	K7435	24	-	-
2015	32	K744	-	-	-
2015	32	K745	16	-	-
2015	32	K7461	27	-	-
2015	32	K7462	16	-	-
2015	32	K747	-	-	-
2015	32	K749	-	-	-
2015	32	K7512	-	-	-
2015	32	K7521	-	-	-
2015	32	K7522	-	-	-
2015	32	K753	-	-	-
2015	32	K754	-	-	-
2015	32	K754-2	-	-	-
2015	32	K755-2	-	-	-
2015	32	K7552	-	-	-
2015	32	K764	-	-	-
2015	32	K768	218	-	-
2015	32	K769	-	-	-
2015	32	K769-2	-	-	-
2015	32	K771	-	-	-
2015	32	K772	-	-	-
2015	32	K772-2	-	-	-
2015	32	K773	37	-	-
2015	32	K773-2	43	-	-
2015	32	K773-3	-	-	-
2015	32	K775	37	-	-
2015	32	K778	-	-	-
2015	32	K778-2	-	-	-
2015	32	K779-3	-	-	-
2015	32	K780	-	-	-
2015	32	K780-2	-	-	-
2015	32	K7811	46	-	-
2015	32	K7812	39	-	-
2015	32	K7821	-	-	-
2015	32	K783	14	-	-
2015	32	K783-2	156	12	7.7%
2015	32	K783-3	-	-	-
2015	32	K787	-	-	-
2015	32	K790	-	-	-
2015	32	K794-2	-	-	-
2015	32	K795	-	-	-
2015	32	K797	10	-	-
2015	32	K7981	46	-	-
2015	32	K7982	-	-	-
2015	32	K800	-	-	-
2015	32	K800-2	-	-	-
2015	32	K800-3	-	-	-
2015	32	K802	-	-	-
2015	32	K802-21	52	-	-
2015	32	K802-6	-	-	-
2015	32	K8031	-	-	-
2015	32	K8032	-	-	-
2015	32	K8034	21	-	-
2015	32	K8036ｲ	406	-	-
2015	32	K8036ﾛ	63	-	-
2015	32	K804	-	-	-
2015	32	K804-2	-	-	-
2015	32	K805	11	-	-
2015	32	K809-2	-	-	-
2015	32	K814	-	-	-
2015	32	K816	-	-	-
2015	32	K8181	-	-	-
2015	32	K819	-	-	-
2015	32	K821	-	-	-
2015	32	K821-2	-	-	-
2015	32	K822	-	-	-
2015	32	K823-3	-	-	-
2015	32	K823-5	-	-	-
2015	32	K8231	-	-	-
2015	32	K8232	-	-	-
2015	32	K824	-	-	-
2015	32	K8271	-	-	-
2015	32	K8281	-	-	-
2015	32	K8282	14	-	-
2015	32	K830	25	-	-
2015	32	K830-22	-	-	-
2015	32	K832	-	-	-
2015	32	K833	-	-	-
2015	32	K834-2	-	-	-
2015	32	K8351	10	-	-
2015	32	K8352	16	-	-
2015	32	K836	69	-	-
2015	32	K8381	-	-	-
2015	32	K8382	-	-	-
2015	32	K840	-	-	-
2015	32	K841-21	-	-	-
2015	32	K8411	62	-	-
2015	32	K8412	43	-	-
2015	32	K843	79	-	-
2015	32	K843-2	-	-	-
2015	32	K843-3	12	-	-
2015	32	K844	-	-	-
2015	32	K845	-	-	-
2015	32	K848	-	-	-
2015	32	K849	-	-	-
2015	32	K851-2	-	-	-
2015	32	K851-31	-	-	-
2015	32	K8523	-	-	-
2015	32	K8532	-	-	-
2015	32	K8552	-	-	-
2015	32	K856	-	-	-
2015	32	K856-4	-	-	-
2015	32	K858	-	-	-
2015	32	K860	10	-	-
2015	32	K860-2	-	-	-
2015	32	K861	87	-	-
2015	32	K863	-	-	-
2015	32	K863-3	19	-	-
2015	32	K8654	89	-	-
2015	32	K866	11	-	-
2015	32	K867	128	-	-
2015	32	K867-3	-	-	-
2015	32	K867-4	-	-	-
2015	32	K871	-	-	-
2015	32	K872-2	59	-	-
2015	32	K872-3	63	-	-
2015	32	K8721	71	-	-
2015	32	K8722	-	-	-
2015	32	K873	19	-	-
2015	32	K877	159	-	-
2015	32	K877-2	140	-	-
2015	32	K879	61	-	-
2015	32	K879-2	30	-	-
2015	32	K8862	-	-	-
2015	32	K887-31	-	-	-
2015	32	K887-4	-	-	-
2015	32	K8871	-	-	-
2015	32	K8872	-	-	-
2015	32	K888-22	-	-	-
2015	32	K8881	116	-	-
2015	32	K8882	154	-	-
2015	32	K889	40	-	-
2015	32	K892	-	-	-
2015	32	K893	176	-	-
2015	32	K895	65	-	-
2015	32	K8961	162	-	-
2015	32	K8962	10	-	-
2015	32	K8963	-	-	-
2015	32	K8964	-	-	-
2015	32	K897	26	-	-
2015	32	K8981	406	-	-
2015	32	K8982	653	-	-
2015	32	K8983	43	-	-
2015	32	K901	-	-	-
2015	32	K902	11	-	-
2015	32	K904	-	-	-
2015	32	K9061	-	-	-
2015	32	K9062	57	-	-
2015	32	K9063	-	-	-
2015	32	K907	-	-	-
2015	32	K909-2	16	-	-
2015	32	K9091	237	-	-
2015	32	K9092	-	-	-
2015	32	K911	-	-	-
2015	32	K9121	13	-	-
2015	32	K9122	22	-	-
2015	32	K9131	94	-	-
2015	32	K9132	46	-	-
2015	32	K9202ｲ	781	163	20.9%
2015	32	K9202ﾛ	150	22	14.7%
2015	32	K9203ｲ(1)	-	-	-
2015	32	K9211ｲ	13	-	-
2015	32	K9211ﾛ	-	-	-
2015	32	K9212ｲ	-	-	-
2015	32	K9212ﾛ	15	-	-
2015	32	K9221ｲ	15	-	-
2015	32	K9221ﾛ	-	-	-
2015	32	K9222ｲ	-	-	-
2015	32	K9222ﾛ	18	-	-
2015	32	K9223	-	-	-
2015	33	K000-21	-	-	-
2015	33	K000-22	-	-	-
2015	33	K000-23	-	-	-
2015	33	K000-24	-	-	-
2015	33	K000-25	-	-	-
2015	33	K000-26	-	-	-
2015	33	K000-27	-	-	-
2015	33	K000-28	-	-	-
2015	33	K0001	228	12	5.3%
2015	33	K0002	146	-	-
2015	33	K0003	137	-	-
2015	33	K0004	797	77	9.7%
2015	33	K0005	238	10	4.2%
2015	33	K0006	79	-	-
2015	33	K0011	401	41	10.2%
2015	33	K0012	45	-	-
2015	33	K0013	18	-	-
2015	33	K0021	44	-	-
2015	33	K0022	22	-	-
2015	33	K0023	-	-	-
2015	33	K0031	-	-	-
2015	33	K0032	-	-	-
2015	33	K0033	-	-	-
2015	33	K0041	-	-	-
2015	33	K0042	-	-	-
2015	33	K0043	-	-	-
2015	33	K0051	87	-	-
2015	33	K0052	100	-	-
2015	33	K0053	77	-	-
2015	33	K006-22	-	-	-
2015	33	K0061	67	-	-
2015	33	K0062	95	-	-
2015	33	K0063	103	-	-
2015	33	K007-2	-	-	-
2015	33	K0071	-	-	-
2015	33	K0072	263	-	-
2015	33	K0081	28	-	-
2015	33	K0094	-	-	-
2015	33	K0101	27	-	-
2015	33	K0102	53	-	-
2015	33	K0111	18	-	-
2015	33	K013-21	44	-	-
2015	33	K013-22	39	-	-
2015	33	K013-23	-	-	-
2015	33	K013-24	-	-	-
2015	33	K0131	13	-	-
2015	33	K0132	17	-	-
2015	33	K0133	15	-	-
2015	33	K0134	39	-	-
2015	33	K0151	40	-	-
2015	33	K0152	29	-	-
2015	33	K0153	12	-	-
2015	33	K016	73	-	-
2015	33	K0171	10	-	-
2015	33	K0172	18	-	-
2015	33	K019	-	-	-
2015	33	K020	28	-	-
2015	33	K021-21	-	-	-
2015	33	K021-22	-	-	-
2015	33	K022-22	-	-	-
2015	33	K0221	12	-	-
2015	33	K0222	-	-	-
2015	33	K023	-	-	-
2015	33	K0271	-	-	-
2015	33	K028	140	-	-
2015	33	K029	30	-	-
2015	33	K0301	140	-	-
2015	33	K0302	54	-	-
2015	33	K0311	55	-	-
2015	33	K0312	-	-	-
2015	33	K0332	-	-	-
2015	33	K034	-	-	-
2015	33	K035	24	-	-
2015	33	K035-2	14	-	-
2015	33	K037	84	-	-
2015	33	K037-2	150	-	-
2015	33	K038	10	-	-
2015	33	K0391	12	-	-
2015	33	K0392	13	-	-
2015	33	K040-2	-	-	-
2015	33	K0401	33	-	-
2015	33	K0402	12	-	-
2015	33	K042	10	-	-
2015	33	K043-31	-	-	-
2015	33	K043-32	-	-	-
2015	33	K043-33	24	-	-
2015	33	K0431	-	-	-
2015	33	K0432	-	-	-
2015	33	K0433	10	-	-
2015	33	K0441	76	-	-
2015	33	K0442	132	-	-
2015	33	K0443	166	-	-
2015	33	K0451	66	-	-
2015	33	K0452	110	-	-
2015	33	K0453	133	-	-
2015	33	K046-21	65	-	-
2015	33	K046-22	-	-	-
2015	33	K0461	2492	51	2.0%
2015	33	K0462	1066	-	-
2015	33	K0463	832	-	-
2015	33	K047-2	-	-	-
2015	33	K047-3	23	-	-
2015	33	K0481	-	-	-
2015	33	K0482	274	-	-
2015	33	K0483	891	-	-
2015	33	K0484	474	-	-
2015	33	K0491	11	-	-
2015	33	K0492	-	-	-
2015	33	K0493	26	-	-
2015	33	K0502	-	-	-
2015	33	K0503	13	-	-
2015	33	K0513	-	-	-
2015	33	K052-21	-	-	-
2015	33	K052-23	-	-	-
2015	33	K052-32	-	-	-
2015	33	K0521	16	-	-
2015	33	K0522	-	-	-
2015	33	K0523	19	-	-
2015	33	K0531	-	-	-
2015	33	K0532	-	-	-
2015	33	K0541	-	-	-
2015	33	K0542	68	-	-
2015	33	K0543	22	-	-
2015	33	K055-2	-	-	-
2015	33	K055-3	-	-	-
2015	33	K0561	20	-	-
2015	33	K0562	23	-	-
2015	33	K0563	26	-	-
2015	33	K0571	-	-	-
2015	33	K0572	-	-	-
2015	33	K0573	-	-	-
2015	33	K0581	-	-	-
2015	33	K0582	-	-	-
2015	33	K0584	-	-	-
2015	33	K059-2	-	-	-
2015	33	K0591	34	-	-
2015	33	K0593	14	-	-
2015	33	K060-2	-	-	-
2015	33	K060-31	28	-	-
2015	33	K060-32	-	-	-
2015	33	K060-33	-	-	-
2015	33	K0601	-	-	-
2015	33	K0603	-	-	-
2015	33	K0611	91	-	-
2015	33	K0612	13	-	-
2015	33	K0613	-	-	-
2015	33	K0631	17	-	-
2015	33	K0632	28	-	-
2015	33	K0633	46	-	-
2015	33	K064	-	-	-
2015	33	K065-21	-	-	-
2015	33	K065-22	-	-	-
2015	33	K0651	19	-	-
2015	33	K0652	41	-	-
2015	33	K0653	-	-	-
2015	33	K066-21	292	-	-
2015	33	K066-22	32	-	-
2015	33	K066-23	-	-	-
2015	33	K066-32	-	-	-
2015	33	K066-33	-	-	-
2015	33	K066-41	-	-	-
2015	33	K066-5	-	-	-
2015	33	K066-6	-	-	-
2015	33	K0661	10	-	-
2015	33	K0662	16	-	-
2015	33	K0663	16	-	-
2015	33	K067-21	36	-	-
2015	33	K067-22	32	-	-
2015	33	K0672	-	-	-
2015	33	K0673	-	-	-
2015	33	K068	-	-	-
2015	33	K068-2	307	-	-
2015	33	K069	-	-	-
2015	33	K069-2	14	-	-
2015	33	K069-3	181	-	-
2015	33	K0701	38	-	-
2015	33	K0702	11	-	-
2015	33	K0721	-	-	-
2015	33	K0722	-	-	-
2015	33	K0723	-	-	-
2015	33	K073-21	27	-	-
2015	33	K073-22	-	-	-
2015	33	K0731	588	-	-
2015	33	K0732	556	-	-
2015	33	K0733	66	-	-
2015	33	K074-21	-	-	-
2015	33	K0741	-	-	-
2015	33	K0742	-	-	-
2015	33	K0743	78	-	-
2015	33	K0751	-	-	-
2015	33	K0752	-	-	-
2015	33	K0753	-	-	-
2015	33	K0761	53	-	-
2015	33	K0762	21	-	-
2015	33	K0763	-	-	-
2015	33	K0771	10	-	-
2015	33	K0772	-	-	-
2015	33	K0773	-	-	-
2015	33	K0781	-	-	-
2015	33	K0782	49	-	-
2015	33	K0783	34	-	-
2015	33	K079-21	212	-	-
2015	33	K079-22	-	-	-
2015	33	K079-23	-	-	-
2015	33	K079-24	-	-	-
2015	33	K0791	35	-	-
2015	33	K0792	-	-	-
2015	33	K0793	46	-	-
2015	33	K080-2	-	-	-
2015	33	K080-31	20	-	-
2015	33	K080-32	-	-	-
2015	33	K080-41	307	-	-
2015	33	K080-42	45	-	-
2015	33	K080-5	75	-	-
2015	33	K0801	16	-	-
2015	33	K0802	102	-	-
2015	33	K0803	24	-	-
2015	33	K0811	1021	13	1.3%
2015	33	K0812	-	-	-
2015	33	K082-21	14	-	-
2015	33	K082-31	84	-	-
2015	33	K082-32	-	-	-
2015	33	K082-33	-	-	-
2015	33	K0821	2288	-	-
2015	33	K0822	26	-	-
2015	33	K0823	33	-	-
2015	33	K083	73	-	-
2015	33	K0842	119	12	10.1%
2015	33	K0843	63	-	-
2015	33	K0851	-	-	-
2015	33	K0853	-	-	-
2015	33	K0861	-	-	-
2015	33	K0871	27	-	-
2015	33	K0872	-	-	-
2015	33	K0881	-	-	-
2015	33	K0882	33	-	-
2015	33	K089	15	-	-
2015	33	K0901	-	-	-
2015	33	K0911	20	-	-
2015	33	K0912	-	-	-
2015	33	K093	149	-	-
2015	33	K093-2	243	-	-
2015	33	K097	-	-	-
2015	33	K099	-	-	-
2015	33	K099-21	-	-	-
2015	33	K099-22	14	-	-
2015	33	K099-23	-	-	-
2015	33	K1001	-	-	-
2015	33	K1002	27	-	-
2015	33	K1011	-	-	-
2015	33	K1012	14	-	-
2015	33	K1022	-	-	-
2015	33	K1032	-	-	-
2015	33	K105	-	-	-
2015	33	K106	-	-	-
2015	33	K107	-	-	-
2015	33	K108	-	-	-
2015	33	K110-2	99	-	-
2015	33	K112	-	-	-
2015	33	K116	-	-	-
2015	33	K121	-	-	-
2015	33	K124	-	-	-
2015	33	K125	44	-	-
2015	33	K1262	18	-	-
2015	33	K128	107	-	-
2015	33	K131-2	97	-	-
2015	33	K133	11	-	-
2015	33	K134-22	216	-	-
2015	33	K1341	-	-	-
2015	33	K1342	325	-	-
2015	33	K1343	-	-	-
2015	33	K1344	10	-	-
2015	33	K135	-	-	-
2015	33	K136	-	-	-
2015	33	K1381	-	-	-
2015	33	K140	-	-	-
2015	33	K141-2	18	-	-
2015	33	K142-21	63	-	-
2015	33	K142-22ｲ	-	-	-
2015	33	K142-22ﾊ	-	-	-
2015	33	K142-22ﾛ	-	-	-
2015	33	K142-3	25	-	-
2015	33	K142-4	123	-	-
2015	33	K1421	189	-	-
2015	33	K1422	303	-	-
2015	33	K1423	373	-	-
2015	33	K1424	74	-	-
2015	33	K1425	387	-	-
2015	33	K1426	538	-	-
2015	33	K144	19	-	-
2015	33	K145	32	-	-
2015	33	K147	-	-	-
2015	33	K148	-	-	-
2015	33	K1491	-	-	-
2015	33	K1492	13	-	-
2015	33	K150	10	-	-
2015	33	K151-2	17	-	-
2015	33	K152	-	-	-
2015	33	K152-2	-	-	-
2015	33	K154-2	11	-	-
2015	33	K154-3	22	-	-
2015	33	K1541	-	-	-
2015	33	K159	-	-	-
2015	33	K160-2	56	-	-
2015	33	K161	-	-	-
2015	33	K164-2	644	-	-
2015	33	K164-4	10	-	-
2015	33	K164-5	20	-	-
2015	33	K1641	27	-	-
2015	33	K1642	69	13	18.8%
2015	33	K1643	119	10	8.4%
2015	33	K165	-	-	-
2015	33	K166	-	-	-
2015	33	K167	-	-	-
2015	33	K168	-	-	-
2015	33	K1691	-	-	-
2015	33	K1692	219	-	-
2015	33	K171	-	-	-
2015	33	K171-2	45	-	-
2015	33	K172	12	-	-
2015	33	K174-2	-	-	-
2015	33	K1741	10	-	-
2015	33	K1742	99	-	-
2015	33	K1751	-	-	-
2015	33	K1752	-	-	-
2015	33	K1761	-	-	-
2015	33	K1762	-	-	-
2015	33	K1771	208	-	-
2015	33	K1772	19	-	-
2015	33	K178-2	25	-	-
2015	33	K178-31	-	-	-
2015	33	K178-4	112	13	11.6%
2015	33	K1781	147	-	-
2015	33	K1782	-	-	-
2015	33	K1783	19	-	-
2015	33	K179	-	-	-
2015	33	K1801	21	-	-
2015	33	K1802	-	-	-
2015	33	K1803	-	-	-
2015	33	K181-2	24	-	-
2015	33	K181-3	-	-	-
2015	33	K181-4	-	-	-
2015	33	K1811	-	-	-
2015	33	K1812	41	-	-
2015	33	K182-3	-	-	-
2015	33	K1821	25	-	-
2015	33	K1822	19	-	-
2015	33	K183-2	-	-	-
2015	33	K184	-	-	-
2015	33	K186	-	-	-
2015	33	K1881	-	-	-
2015	33	K1882	93	-	-
2015	33	K189	-	-	-
2015	33	K190	23	-	-
2015	33	K190-2	-	-	-
2015	33	K190-3	-	-	-
2015	33	K190-4	-	-	-
2015	33	K190-5	-	-	-
2015	33	K1911	53	-	-
2015	33	K1912	10	-	-
2015	33	K192	-	-	-
2015	33	K193-23	-	-	-
2015	33	K193-33	-	-	-
2015	33	K1931	-	-	-
2015	33	K1932	17	-	-
2015	33	K196-2	10	-	-
2015	33	K1962	-	-	-
2015	33	K197	65	-	-
2015	33	K198	-	-	-
2015	33	K200	-	-	-
2015	33	K200-2	-	-	-
2015	33	K2021	-	-	-
2015	33	K203	-	-	-
2015	33	K204	-	-	-
2015	33	K206	-	-	-
2015	33	K208	-	-	-
2015	33	K212	-	-	-
2015	33	K213	-	-	-
2015	33	K214	-	-	-
2015	33	K215-2	-	-	-
2015	33	K216	-	-	-
2015	33	K2171	11	-	-
2015	33	K2172	39	-	-
2015	33	K218	-	-	-
2015	33	K2191	161	-	-
2015	33	K2192	16	-	-
2015	33	K2193	76	-	-
2015	33	K220	32	-	-
2015	33	K2211	-	-	-
2015	33	K2212	-	-	-
2015	33	K222	-	-	-
2015	33	K223-2	-	-	-
2015	33	K2231	-	-	-
2015	33	K2232	-	-	-
2015	33	K224	20	-	-
2015	33	K225-2	-	-	-
2015	33	K227	12	-	-
2015	33	K228	-	-	-
2015	33	K229	-	-	-
2015	33	K2301	-	-	-
2015	33	K2302	-	-	-
2015	33	K234	-	-	-
2015	33	K235	-	-	-
2015	33	K236	-	-	-
2015	33	K239	-	-	-
2015	33	K241	-	-	-
2015	33	K2421	20	-	-
2015	33	K2422	117	-	-
2015	33	K2423	200	-	-
2015	33	K2424	22	-	-
2015	33	K2425	11	-	-
2015	33	K244	-	-	-
2015	33	K246	18	-	-
2015	33	K248-2	-	-	-
2015	33	K249	10	-	-
2015	33	K252	12	-	-
2015	33	K2542	16	-	-
2015	33	K255	-	-	-
2015	33	K256	-	-	-
2015	33	K259	10	-	-
2015	33	K265	-	-	-
2015	33	K2681	-	-	-
2015	33	K2682	332	-	-
2015	33	K2683	182	-	-
2015	33	K2684	25	-	-
2015	33	K2685	-	-	-
2015	33	K269	-	-	-
2015	33	K270	11	-	-
2015	33	K271	-	-	-
2015	33	K272	-	-	-
2015	33	K274	-	-	-
2015	33	K275	56	-	-
2015	33	K2761	31	-	-
2015	33	K2762	70	-	-
2015	33	K277-2	-	-	-
2015	33	K278	-	-	-
2015	33	K279	39	-	-
2015	33	K280-2	-	-	-
2015	33	K2801	1490	-	-
2015	33	K2802	185	-	-
2015	33	K281	121	-	-
2015	33	K282-2	19	-	-
2015	33	K2821ｲ	42	-	-
2015	33	K2821ﾛ	7859	-	-
2015	33	K2822	27	-	-
2015	33	K2823	-	-	-
2015	33	K284	34	-	-
2015	33	K2861	-	-	-
2015	33	K2862	-	-	-
2015	33	K287	45	-	-
2015	33	K288	22	-	-
2015	33	K289	-	-	-
2015	33	K291	-	-	-
2015	33	K292	10	-	-
2015	33	K293	-	-	-
2015	33	K294	-	-	-
2015	33	K2961	11	-	-
2015	33	K2962	-	-	-
2015	33	K297	-	-	-
2015	33	K2991	-	-	-
2015	33	K2992	-	-	-
2015	33	K300	63	-	-
2015	33	K301	-	-	-
2015	33	K303	-	-	-
2015	33	K305	-	-	-
2015	33	K309	162	-	-
2015	33	K317	-	-	-
2015	33	K318	31	-	-
2015	33	K319	251	-	-
2015	33	K320	10	-	-
2015	33	K323	-	-	-
2015	33	K327	-	-	-
2015	33	K328	33	-	-
2015	33	K329	-	-	-
2015	33	K331	116	-	-
2015	33	K331-3	-	-	-
2015	33	K333	47	-	-
2015	33	K333-3	21	-	-
2015	33	K334	-	-	-
2015	33	K334-2	-	-	-
2015	33	K336	-	-	-
2015	33	K337	-	-	-
2015	33	K339	-	-	-
2015	33	K340	-	-	-
2015	33	K340-2	-	-	-
2015	33	K340-3	-	-	-
2015	33	K340-4	59	-	-
2015	33	K340-5	288	-	-
2015	33	K340-6	171	-	-
2015	33	K340-7	12	-	-
2015	33	K342	27	-	-
2015	33	K3431	-	-	-
2015	33	K3432	-	-	-
2015	33	K344	42	-	-
2015	33	K347	51	-	-
2015	33	K347-2	32	-	-
2015	33	K349	-	-	-
2015	33	K351	-	-	-
2015	33	K352-2	-	-	-
2015	33	K356-2	-	-	-
2015	33	K358	-	-	-
2015	33	K360	-	-	-
2015	33	K362	-	-	-
2015	33	K367	-	-	-
2015	33	K368	66	-	-
2015	33	K3691	-	-	-
2015	33	K3692	-	-	-
2015	33	K370	32	-	-
2015	33	K3712	-	-	-
2015	33	K3721	13	-	-
2015	33	K3722	-	-	-
2015	33	K3731	-	-	-
2015	33	K374	31	-	-
2015	33	K375-2	-	-	-
2015	33	K376	-	-	-
2015	33	K3771	-	-	-
2015	33	K3772	643	-	-
2015	33	K3791	-	-	-
2015	33	K3792	-	-	-
2015	33	K383	-	-	-
2015	33	K384	-	-	-
2015	33	K384-2	17	-	-
2015	33	K386	280	88	31.4%
2015	33	K387	-	-	-
2015	33	K388	-	-	-
2015	33	K3891	-	-	-
2015	33	K3892	98	-	-
2015	33	K3901	-	-	-
2015	33	K3902	-	-	-
2015	33	K3911	-	-	-
2015	33	K392	-	-	-
2015	33	K392-2	18	-	-
2015	33	K3932	148	-	-
2015	33	K3941	23	-	-
2015	33	K3942	16	-	-
2015	33	K395	25	-	-
2015	33	K396	12	-	-
2015	33	K396-2	-	-	-
2015	33	K397	-	-	-
2015	33	K3982	-	-	-
2015	33	K4001	17	-	-
2015	33	K4002	-	-	-
2015	33	K401	20	-	-
2015	33	K403-21	-	-	-
2015	33	K403-23	13	-	-
2015	33	K403-24	-	-	-
2015	33	K4031	-	-	-
2015	33	K4041	-	-	-
2015	33	K4045	-	-	-
2015	33	K4061	-	-	-
2015	33	K4062	-	-	-
2015	33	K407-2	-	-	-
2015	33	K4071	-	-	-
2015	33	K4072	17	-	-
2015	33	K4073ｲ	42	-	-
2015	33	K4073ﾛ	-	-	-
2015	33	K408	-	-	-
2015	33	K409	-	-	-
2015	33	K410	11	-	-
2015	33	K411	-	-	-
2015	33	K412	12	-	-
2015	33	K4131	-	-	-
2015	33	K4132	15	-	-
2015	33	K414	-	-	-
2015	33	K414-2	14	-	-
2015	33	K4151	42	-	-
2015	33	K4152	11	-	-
2015	33	K419	16	-	-
2015	33	K4211	-	-	-
2015	33	K4212	-	-	-
2015	33	K422	-	-	-
2015	33	K4232	-	-	-
2015	33	K424	-	-	-
2015	33	K425	26	-	-
2015	33	K426-21	-	-	-
2015	33	K426-22	-	-	-
2015	33	K426-23	-	-	-
2015	33	K4261	12	-	-
2015	33	K4262	-	-	-
2015	33	K4263	16	-	-
2015	33	K427	35	-	-
2015	33	K428	-	-	-
2015	33	K429-21	-	-	-
2015	33	K429-22	-	-	-
2015	33	K4291	21	-	-
2015	33	K4292	-	-	-
2015	33	K430	39	17	43.6%
2015	33	K432	-	-	-
2015	33	K433	-	-	-
2015	33	K434	-	-	-
2015	33	K434-2	-	-	-
2015	33	K435	-	-	-
2015	33	K4361	-	-	-
2015	33	K437	-	-	-
2015	33	K4391	-	-	-
2015	33	K4392	-	-	-
2015	33	K4422	-	-	-
2015	33	K4423	-	-	-
2015	33	K4431	-	-	-
2015	33	K4444	-	-	-
2015	33	K449	-	-	-
2015	33	K4501	-	-	-
2015	33	K4502	-	-	-
2015	33	K4503	-	-	-
2015	33	K451	-	-	-
2015	33	K453	-	-	-
2015	33	K454	43	-	-
2015	33	K455	-	-	-
2015	33	K4571	90	-	-
2015	33	K4572	28	-	-
2015	33	K4581	-	-	-
2015	33	K4582	-	-	-
2015	33	K4611	143	-	-
2015	33	K4612	14	-	-
2015	33	K462	40	-	-
2015	33	K4631	160	-	-
2015	33	K4632	76	-	-
2015	33	K4641	42	-	-
2015	33	K4642	11	-	-
2015	33	K465	-	-	-
2015	33	K467	27	-	-
2015	33	K4691	58	-	-
2015	33	K4692	10	-	-
2015	33	K470	-	-	-
2015	33	K472	-	-	-
2015	33	K474-2	14	-	-
2015	33	K474-3	-	-	-
2015	33	K4741	41	-	-
2015	33	K4742	26	-	-
2015	33	K475	18	-	-
2015	33	K476-2	10	-	-
2015	33	K476-31	-	-	-
2015	33	K476-32	-	-	-
2015	33	K476-4	57	-	-
2015	33	K4761	13	-	-
2015	33	K4762	484	-	-
2015	33	K4763	298	-	-
2015	33	K4764	177	-	-
2015	33	K4765	264	-	-
2015	33	K4766	10	-	-
2015	33	K4767	-	-	-
2015	33	K477	-	-	-
2015	33	K4821	-	-	-
2015	33	K4822	-	-	-
2015	33	K484-21	-	-	-
2015	33	K4841	-	-	-
2015	33	K4842	-	-	-
2015	33	K485	-	-	-
2015	33	K486	-	-	-
2015	33	K4871	-	-	-
2015	33	K4873	69	-	-
2015	33	K488	-	-	-
2015	33	K488-2	-	-	-
2015	33	K488-3	-	-	-
2015	33	K488-4	30	-	-
2015	33	K494	-	-	-
2015	33	K496-2	-	-	-
2015	33	K496-32	-	-	-
2015	33	K496-4	25	-	-
2015	33	K4961	-	-	-
2015	33	K497	-	-	-
2015	33	K4981	-	-	-
2015	33	K4982	-	-	-
2015	33	K502	23	-	-
2015	33	K502-21	-	-	-
2015	33	K502-3	-	-	-
2015	33	K502-4	-	-	-
2015	33	K502-5	-	-	-
2015	33	K503	-	-	-
2015	33	K504-2	15	-	-
2015	33	K5041	12	-	-
2015	33	K5042	-	-	-
2015	33	K507	-	-	-
2015	33	K508	10	-	-
2015	33	K508-21	-	-	-
2015	33	K508-22	10	-	-
2015	33	K509-3	-	-	-
2015	33	K509-4	16	-	-
2015	33	K5091	13	-	-
2015	33	K510	-	-	-
2015	33	K510-3	-	-	-
2015	33	K5111	-	-	-
2015	33	K5112	-	-	-
2015	33	K5113	-	-	-
2015	33	K5114	-	-	-
2015	33	K513-2	33	-	-
2015	33	K513-3	-	-	-
2015	33	K513-4	-	-	-
2015	33	K5131	218	-	-
2015	33	K5132	58	-	-
2015	33	K514-21	253	-	-
2015	33	K514-22	156	-	-
2015	33	K514-23	500	-	-
2015	33	K514-4	-	-	-
2015	33	K514-6	-	-	-
2015	33	K5141	16	-	-
2015	33	K5142	12	-	-
2015	33	K5143	103	-	-
2015	33	K5144	-	-	-
2015	33	K5145	17	-	-
2015	33	K5146	13	-	-
2015	33	K516	-	-	-
2015	33	K517	-	-	-
2015	33	K5201	-	-	-
2015	33	K5203	-	-	-
2015	33	K522-2	33	-	-
2015	33	K522-3	-	-	-
2015	33	K5221	-	-	-
2015	33	K5222	-	-	-
2015	33	K5223	131	-	-
2015	33	K5231	-	-	-
2015	33	K5241	-	-	-
2015	33	K525-3	-	-	-
2015	33	K5251	-	-	-
2015	33	K526-21	-	-	-
2015	33	K526-22	150	-	-
2015	33	K5261	-	-	-
2015	33	K5262	-	-	-
2015	33	K5263	-	-	-
2015	33	K5271	-	-	-
2015	33	K5272	16	-	-
2015	33	K528	-	-	-
2015	33	K529-21	82	-	-
2015	33	K529-22	-	-	-
2015	33	K5291	35	-	-
2015	33	K5292	21	-	-
2015	33	K5293	-	-	-
2015	33	K530	-	-	-
2015	33	K530-2	14	-	-
2015	33	K5312	13	-	-
2015	33	K5321	-	-	-
2015	33	K533	111	-	-
2015	33	K533-2	212	23	10.8%
2015	33	K534-3	-	-	-
2015	33	K5341	-	-	-
2015	33	K5342	-	-	-
2015	33	K5351	-	-	-
2015	33	K5352	-	-	-
2015	33	K536	-	-	-
2015	33	K537-2	19	-	-
2015	33	K5371	-	-	-
2015	33	K5372	-	-	-
2015	33	K539	12	-	-
2015	33	K540	-	-	-
2015	33	K542	-	-	-
2015	33	K543	-	-	-
2015	33	K5441	11	-	-
2015	33	K5442	-	-	-
2015	33	K5443	-	-	-
2015	33	K545	-	-	-
2015	33	K5461	32	-	-
2015	33	K5462	39	-	-
2015	33	K5463	273	-	-
2015	33	K5481	154	-	-
2015	33	K5482	18	-	-
2015	33	K5491	516	32	6.2%
2015	33	K5492	415	11	2.7%
2015	33	K5493	2156	13	0.6%
2015	33	K550	-	-	-
2015	33	K550-2	12	-	-
2015	33	K5511	-	-	-
2015	33	K552-21	21	-	-
2015	33	K552-22	128	-	-
2015	33	K5522	146	-	-
2015	33	K553-21	21	-	-
2015	33	K553-22	-	-	-
2015	33	K553-23	-	-	-
2015	33	K5533	-	-	-
2015	33	K5541	89	-	-
2015	33	K5542	35	-	-
2015	33	K5543	-	-	-
2015	33	K555-2	74	-	-
2015	33	K5551	199	-	-
2015	33	K5552	90	-	-
2015	33	K5553	27	-	-
2015	33	K556	-	-	-
2015	33	K556-2	-	-	-
2015	33	K557	-	-	-
2015	33	K557-2	-	-	-
2015	33	K557-3	-	-	-
2015	33	K557-4	-	-	-
2015	33	K558	-	-	-
2015	33	K559-2	-	-	-
2015	33	K5601ｲ	22	-	-
2015	33	K5601ﾆ	24	-	-
2015	33	K5601ﾊ	20	-	-
2015	33	K5601ﾛ	22	-	-
2015	33	K5602	32	-	-
2015	33	K5603ｲ	20	-	-
2015	33	K5603ﾆ	79	-	-
2015	33	K5603ﾊ	-	-	-
2015	33	K5603ﾛ	-	-	-
2015	33	K5604	-	-	-
2015	33	K5605	-	-	-
2015	33	K5606	89	-	-
2015	33	K5607	79	-	-
2015	33	K5611	129	-	-
2015	33	K5612	247	-	-
2015	33	K5613	33	-	-
2015	33	K5621	17	-	-
2015	33	K5622	12	-	-
2015	33	K563	14	-	-
2015	33	K564	-	-	-
2015	33	K566	17	-	-
2015	33	K567-2	13	-	-
2015	33	K5671	-	-	-
2015	33	K5672	-	-	-
2015	33	K569	-	-	-
2015	33	K570-2	-	-	-
2015	33	K570-3	286	-	-
2015	33	K5702	10	-	-
2015	33	K5711	-	-	-
2015	33	K5712ｲ	-	-	-
2015	33	K5712ﾛ	-	-	-
2015	33	K572	-	-	-
2015	33	K5731	-	-	-
2015	33	K574-2	104	-	-
2015	33	K5741	21	-	-
2015	33	K5742	-	-	-
2015	33	K5761	49	-	-
2015	33	K5762	-	-	-
2015	33	K5763	-	-	-
2015	33	K5764	-	-	-
2015	33	K579-21	10	-	-
2015	33	K579-22	-	-	-
2015	33	K5792	-	-	-
2015	33	K5801	-	-	-
2015	33	K5802	-	-	-
2015	33	K5811	-	-	-
2015	33	K5812	-	-	-
2015	33	K5813	-	-	-
2015	33	K5821	-	-	-
2015	33	K5822	-	-	-
2015	33	K5823	-	-	-
2015	33	K5832	-	-	-
2015	33	K5833	-	-	-
2015	33	K5834	-	-	-
2015	33	K5842	-	-	-
2015	33	K585	-	-	-
2015	33	K5861	14	-	-
2015	33	K5862	15	-	-
2015	33	K587	10	-	-
2015	33	K592	-	-	-
2015	33	K592-2	-	-	-
2015	33	K5943	88	-	-
2015	33	K595-2	-	-	-
2015	33	K5951	718	-	-
2015	33	K5952	357	-	-
2015	33	K596	98	12	12.2%
2015	33	K597-2	245	-	-
2015	33	K597-3	15	-	-
2015	33	K597-4	-	-	-
2015	33	K5971	-	-	-
2015	33	K5972	527	-	-
2015	33	K598	14	-	-
2015	33	K598-2	-	-	-
2015	33	K599	69	-	-
2015	33	K599-2	32	-	-
2015	33	K599-3	48	-	-
2015	33	K599-4	60	-	-
2015	33	K599-5	16	-	-
2015	33	K6001	19	-	-
2015	33	K6011	-	-	-
2015	33	K6021	26	*-	*-
2015	33	K606	-	-	-
2015	33	K607-2	23	-	-
2015	33	K607-3	-	-	-
2015	33	K6071	-	-	-
2015	33	K6072	35	-	-
2015	33	K608-3	46	-	-
2015	33	K6082	14	-	-
2015	33	K609-2	66	-	-
2015	33	K6092	73	-	-
2015	33	K6093	49	-	-
2015	33	K610-2	-	-	-
2015	33	K610-3	625	12	1.9%
2015	33	K610-4	-	-	-
2015	33	K6101	36	-	-
2015	33	K6103	-	-	-
2015	33	K6104	12	-	-
2015	33	K6105	41	-	-
2015	33	K6111	-	-	-
2015	33	K6112	57	-	-
2015	33	K6113	665	27	4.1%
2015	33	K613	22	-	-
2015	33	K6141	11	-	-
2015	33	K6142	-	-	-
2015	33	K6143	-	-	-
2015	33	K6145	25	-	-
2015	33	K6146	353	-	-
2015	33	K615-2	-	-	-
2015	33	K6151	161	24	14.9%
2015	33	K6152	845	-	-
2015	33	K6153	321	-	-
2015	33	K616	715	15	2.1%
2015	33	K616-3	15	-	-
2015	33	K616-4	794	26	3.3%
2015	33	K617-2	46	-	-
2015	33	K617-3	-	-	-
2015	33	K617-4	426	-	-
2015	33	K617-5	-	-	-
2015	33	K6171	81	-	-
2015	33	K6172	-	-	-
2015	33	K6173	32	-	-
2015	33	K6181	81	37	45.7%
2015	33	K6182	366	115	31.4%
2015	33	K619-2	-	-	-
2015	33	K6192	-	-	-
2015	33	K620	82	-	-
2015	33	K6231	-	-	-
2015	33	K6232	-	-	-
2015	33	K6233	14	-	-
2015	33	K6251	-	-	-
2015	33	K6252	10	-	-
2015	33	K626-2	-	-	-
2015	33	K6261	111	-	-
2015	33	K6262	54	-	-
2015	33	K627-2	-	-	-
2015	33	K6271	-	-	-
2015	33	K6272	14	-	-
2015	33	K6273	-	-	-
2015	33	K6274	27	-	-
2015	33	K6275	-	-	-
2015	33	K6276	-	-	-
2015	33	K6277	23	-	-
2015	33	K6278	13	-	-
2015	33	K628	94	-	-
2015	33	K630	-	-	-
2015	33	K6312	-	-	-
2015	33	K6321	11	-	-
2015	33	K6322	-	-	-
2015	33	K633-21	42	-	-
2015	33	K633-22	-	-	-
2015	33	K6331	102	-	-
2015	33	K6332	-	-	-
2015	33	K6333	106	-	-
2015	33	K6334	-	-	-
2015	33	K6335	1263	-	-
2015	33	K6336	59	-	-
2015	33	K6337	-	-	-
2015	33	K6338	27	-	-
2015	33	K6339	17	-	-
2015	33	K634	654	-	-
2015	33	K635	285	46	16.1%
2015	33	K635-2	12	-	-
2015	33	K635-3	70	-	-
2015	33	K636	53	-	-
2015	33	K636-2	-	-	-
2015	33	K636-3	31	-	-
2015	33	K636-4	29	-	-
2015	33	K637-2	104	12	11.5%
2015	33	K6371	-	-	-
2015	33	K6372	-	-	-
2015	33	K6373	-	-	-
2015	33	K6374	-	-	-
2015	33	K639	87	-	-
2015	33	K639-3	13	-	-
2015	33	K6401	-	-	-
2015	33	K6402	-	-	-
2015	33	K641	-	-	-
2015	33	K642-2	10	-	-
2015	33	K6421	24	-	-
2015	33	K6422	-	-	-
2015	33	K643	28	-	-
2015	33	K6441	-	-	-
2015	33	K645	-	-	-
2015	33	K646	-	-	-
2015	33	K647	57	-	-
2015	33	K647-2	45	-	-
2015	33	K648	-	-	-
2015	33	K649	-	-	-
2015	33	K651	70	14	20.0%
2015	33	K652	-	-	-
2015	33	K653-2	-	-	-
2015	33	K653-3	82	-	-
2015	33	K653-5	18	-	-
2015	33	K6531	82	-	-
2015	33	K6532	854	-	-
2015	33	K6533	-	-	-
2015	33	K6534	215	-	-
2015	33	K654	825	47	5.7%
2015	33	K654-2	12	-	-
2015	33	K654-31	25	-	-
2015	33	K654-32	21	-	-
2015	33	K655-21	10	-	-
2015	33	K655-22	303	-	-
2015	33	K655-41	-	-	-
2015	33	K655-42	19	-	-
2015	33	K655-52	28	-	-
2015	33	K6551	-	-	-
2015	33	K6552	309	-	-
2015	33	K657-22	28	-	-
2015	33	K6571	-	-	-
2015	33	K6572	187	-	-
2015	33	K662	33	-	-
2015	33	K662-2	16	-	-
2015	33	K663	-	-	-
2015	33	K664	1113	117	10.5%
2015	33	K664-2	17	-	-
2015	33	K665	-	-	-
2015	33	K665-2	-	-	-
2015	33	K666	-	-	-
2015	33	K666-2	-	-	-
2015	33	K667	-	-	-
2015	33	K667-2	12	-	-
2015	33	K670	-	-	-
2015	33	K671-21	-	-	-
2015	33	K6711	45	-	-
2015	33	K6712	-	-	-
2015	33	K672	164	-	-
2015	33	K672-2	1550	-	-
2015	33	K673	-	-	-
2015	33	K674	-	-	-
2015	33	K6751	22	-	-
2015	33	K6752	11	-	-
2015	33	K6753	-	-	-
2015	33	K6754	-	-	-
2015	33	K6755	-	-	-
2015	33	K677	-	-	-
2015	33	K677-21	-	-	-
2015	33	K677-22	12	-	-
2015	33	K680	10	-	-
2015	33	K681	18	-	-
2015	33	K682-2	51	15	29.4%
2015	33	K682-3	95	-	-
2015	33	K682-4	31	-	-
2015	33	K6822	12	-	-
2015	33	K684	-	-	-
2015	33	K6851	136	-	-
2015	33	K6852	149	-	-
2015	33	K686	162	-	-
2015	33	K6871	729	11	1.5%
2015	33	K6872	327	-	-
2015	33	K688	1215	70	5.8%
2015	33	K689	32	-	-
2015	33	K691-2	69	-	-
2015	33	K692-2	-	-	-
2015	33	K695-21	74	-	-
2015	33	K695-22	10	-	-
2015	33	K6951	89	-	-
2015	33	K6952	63	-	-
2015	33	K6953	15	-	-
2015	33	K6954	86	-	-
2015	33	K6955	68	-	-
2015	33	K6956	11	-	-
2015	33	K6957	-	-	-
2015	33	K696	-	-	-
2015	33	K697-31ｲ	-	-	-
2015	33	K697-31ﾛ	356	-	-
2015	33	K697-32ｲ	-	-	-
2015	33	K697-32ﾛ	182	-	-
2015	33	K697-5	20	-	-
2015	33	K697-7	-	-	-
2015	33	K699-2	-	-	-
2015	33	K6992	36	-	-
2015	33	K700	-	-	-
2015	33	K702-2	14	-	-
2015	33	K7021ｲ	-	-	-
2015	33	K7021ﾛ	-	-	-
2015	33	K7022	27	-	-
2015	33	K7023	24	-	-
2015	33	K7024	-	-	-
2015	33	K7031	19	-	-
2015	33	K7032	105	-	-
2015	33	K7033	18	-	-
2015	33	K7034	47	-	-
2015	33	K704	-	-	-
2015	33	K705	-	-	-
2015	33	K706	-	-	-
2015	33	K7071	-	-	-
2015	33	K708	-	-	-
2015	33	K708-3	442	13	2.9%
2015	33	K711	21	-	-
2015	33	K711-2	15	-	-
2015	33	K712	-	-	-
2015	33	K713	-	-	-
2015	33	K714	167	-	-
2015	33	K714-2	43	-	-
2015	33	K7151	81	-	-
2015	33	K7152	-	-	-
2015	33	K716-21	30	-	-
2015	33	K716-22	14	-	-
2015	33	K7161	214	12	5.6%
2015	33	K7162	36	-	-
2015	33	K717	-	-	-
2015	33	K718-21	464	-	-
2015	33	K718-22	200	-	-
2015	33	K7181	184	-	-
2015	33	K7182	88	-	-
2015	33	K719-21	96	-	-
2015	33	K719-22	13	-	-
2015	33	K719-3	512	-	-
2015	33	K7191	164	11	6.7%
2015	33	K7192	40	-	-
2015	33	K7193	475	15	3.2%
2015	33	K720	-	-	-
2015	33	K721-21	2328	-	-
2015	33	K721-22	193	-	-
2015	33	K721-3	-	-	-
2015	33	K721-4	376	-	-
2015	33	K7211	6366	-	-
2015	33	K7212	496	-	-
2015	33	K722	317	11	3.5%
2015	33	K724	17	-	-
2015	33	K725	20	-	-
2015	33	K725-2	-	-	-
2015	33	K726	107	12	11.2%
2015	33	K728	-	-	-
2015	33	K7291	-	-	-
2015	33	K7292	-	-	-
2015	33	K7302	-	-	-
2015	33	K7312	-	-	-
2015	33	K7321	-	-	-
2015	33	K7322	205	-	-
2015	33	K733	-	-	-
2015	33	K734	10	-	-
2015	33	K734-2	-	-	-
2015	33	K735-2	66	-	-
2015	33	K735-3	-	-	-
2015	33	K735-4	97	11	11.3%
2015	33	K7361	-	-	-
2015	33	K7362	-	-	-
2015	33	K7381	-	-	-
2015	33	K739-2	-	-	-
2015	33	K739-3	-	-	-
2015	33	K7391	28	-	-
2015	33	K7392	-	-	-
2015	33	K7393	-	-	-
2015	33	K740-21	114	-	-
2015	33	K740-22	185	-	-
2015	33	K740-23	37	-	-
2015	33	K7401	90	-	-
2015	33	K7402	140	-	-
2015	33	K7403	13	-	-
2015	33	K7404	61	-	-
2015	33	K742-2	13	-	-
2015	33	K7421	74	-	-
2015	33	K7422	-	-	-
2015	33	K7423	-	-	-
2015	33	K743-3	387	-	-
2015	33	K743-4	13	-	-
2015	33	K743-6	-	-	-
2015	33	K7431	-	-	-
2015	33	K7432	125	-	-
2015	33	K7433	-	-	-
2015	33	K7434	437	-	-
2015	33	K7435	-	-	-
2015	33	K744	29	-	-
2015	33	K745	67	-	-
2015	33	K7461	127	-	-
2015	33	K7462	112	-	-
2015	33	K747	18	-	-
2015	33	K7481	-	-	-
2015	33	K7482	-	-	-
2015	33	K749	-	-	-
2015	33	K7501	16	-	-
2015	33	K7502	-	-	-
2015	33	K751-3	-	-	-
2015	33	K7511	-	-	-
2015	33	K7512	-	-	-
2015	33	K7513	-	-	-
2015	33	K7514	-	-	-
2015	33	K7521	19	-	-
2015	33	K7522	23	-	-
2015	33	K753	13	-	-
2015	33	K754-2	30	-	-
2015	33	K755-2	-	-	-
2015	33	K7552	-	-	-
2015	33	K756	-	-	-
2015	33	K756-2	-	-	-
2015	33	K764	58	-	-
2015	33	K766	-	-	-
2015	33	K768	124	-	-
2015	33	K769	-	-	-
2015	33	K769-2	-	-	-
2015	33	K770-2	-	-	-
2015	33	K771	-	-	-
2015	33	K772	-	-	-
2015	33	K772-2	-	-	-
2015	33	K773	75	-	-
2015	33	K773-2	182	-	-
2015	33	K773-3	37	-	-
2015	33	K773-4	60	-	-
2015	33	K775	119	11	9.2%
2015	33	K778	-	-	-
2015	33	K778-2	-	-	-
2015	33	K779	-	-	-
2015	33	K779-2	-	-	-
2015	33	K780	-	-	-
2015	33	K780-2	18	-	-
2015	33	K7811	481	-	-
2015	33	K7812	46	-	-
2015	33	K7821	-	-	-
2015	33	K783	51	-	-
2015	33	K783-2	574	22	3.8%
2015	33	K783-3	41	-	-
2015	33	K784-2	-	-	-
2015	33	K785	39	-	-
2015	33	K786	10	-	-
2015	33	K787	-	-	-
2015	33	K790	-	-	-
2015	33	K791	-	-	-
2015	33	K794-2	-	-	-
2015	33	K797	21	-	-
2015	33	K7981	139	-	-
2015	33	K7982	-	-	-
2015	33	K799	-	-	-
2015	33	K800	-	-	-
2015	33	K800-2	69	-	-
2015	33	K800-3	36	-	-
2015	33	K8011	-	-	-
2015	33	K802	-	-	-
2015	33	K802-21	97	-	-
2015	33	K802-22	-	-	-
2015	33	K802-6	79	-	-
2015	33	K803-2	23	-	-
2015	33	K8031	-	-	-
2015	33	K8032	17	-	-
2015	33	K8033	-	-	-
2015	33	K8034	49	-	-
2015	33	K8036ｲ	877	-	-
2015	33	K8036ﾛ	582	-	-
2015	33	K804	11	-	-
2015	33	K804-2	-	-	-
2015	33	K805	40	-	-
2015	33	K807	-	-	-
2015	33	K808	-	-	-
2015	33	K809-2	21	-	-
2015	33	K811	-	-	-
2015	33	K812	-	-	-
2015	33	K812-22	-	-	-
2015	33	K814	-	-	-
2015	33	K8151	-	-	-
2015	33	K8152	-	-	-
2015	33	K816	21	-	-
2015	33	K8172	-	-	-
2015	33	K8181	-	-	-
2015	33	K8182	-	-	-
2015	33	K819	-	-	-
2015	33	K819-2	-	-	-
2015	33	K821	80	-	-
2015	33	K821-2	34	-	-
2015	33	K821-3	17	-	-
2015	33	K822	-	-	-
2015	33	K823-2	-	-	-
2015	33	K823-3	12	-	-
2015	33	K8231	-	-	-
2015	33	K8232	52	-	-
2015	33	K824	-	-	-
2015	33	K826	-	-	-
2015	33	K826-2	-	-	-
2015	33	K826-3	-	-	-
2015	33	K8271	-	-	-
2015	33	K8272	-	-	-
2015	33	K8281	10	-	-
2015	33	K8282	46	-	-
2015	33	K830	107	-	-
2015	33	K830-21	-	-	-
2015	33	K830-22	-	-	-
2015	33	K832	-	-	-
2015	33	K833	25	-	-
2015	33	K834	91	-	-
2015	33	K834-2	-	-	-
2015	33	K8351	13	-	-
2015	33	K8352	49	-	-
2015	33	K836	152	-	-
2015	33	K836-2	-	-	-
2015	33	K837	-	-	-
2015	33	K8381	13	-	-
2015	33	K8382	11	-	-
2015	33	K839	-	-	-
2015	33	K840	-	-	-
2015	33	K841-21	245	-	-
2015	33	K841-22	48	-	-
2015	33	K8411	181	-	-
2015	33	K8412	50	-	-
2015	33	K843	336	-	-
2015	33	K843-2	90	-	-
2015	33	K843-3	45	-	-
2015	33	K844	-	-	-
2015	33	K845	-	-	-
2015	33	K846	-	-	-
2015	33	K848	14	-	-
2015	33	K849	11	-	-
2015	33	K8501	-	-	-
2015	33	K8502	-	-	-
2015	33	K851-2	15	-	-
2015	33	K851-31	-	-	-
2015	33	K851-32	-	-	-
2015	33	K8511	-	-	-
2015	33	K8512	-	-	-
2015	33	K8521	-	-	-
2015	33	K8523	-	-	-
2015	33	K8531	-	-	-
2015	33	K854	-	-	-
2015	33	K8551	-	-	-
2015	33	K8552	-	-	-
2015	33	K856	-	-	-
2015	33	K856-2	-	-	-
2015	33	K856-3	-	-	-
2015	33	K856-4	-	-	-
2015	33	K857	-	-	-
2015	33	K858	-	-	-
2015	33	K859-2	-	-	-
2015	33	K8592	-	-	-
2015	33	K8593	-	-	-
2015	33	K860	16	-	-
2015	33	K860-2	-	-	-
2015	33	K861	151	-	-
2015	33	K863	-	-	-
2015	33	K863-2	-	-	-
2015	33	K863-3	-	-	-
2015	33	K8651	-	-	-
2015	33	K8653	-	-	-
2015	33	K8654	140	-	-
2015	33	K866	18	-	-
2015	33	K867	344	-	-
2015	33	K867-3	17	-	-
2015	33	K867-4	-	-	-
2015	33	K871	10	-	-
2015	33	K872-2	325	-	-
2015	33	K872-3	153	-	-
2015	33	K8721	142	-	-
2015	33	K8722	-	-	-
2015	33	K873	45	-	-
2015	33	K877	403	-	-
2015	33	K877-2	795	-	-
2015	33	K879	180	-	-
2015	33	K879-2	35	-	-
2015	33	K883	-	-	-
2015	33	K883-21	-	-	-
2015	33	K883-22	-	-	-
2015	33	K885	-	-	-
2015	33	K8861	-	-	-
2015	33	K8862	29	-	-
2015	33	K887-32	-	-	-
2015	33	K887-4	-	-	-
2015	33	K8871	-	-	-
2015	33	K8872	-	-	-
2015	33	K888-21	-	-	-
2015	33	K888-22	25	-	-
2015	33	K8881	171	-	-
2015	33	K8882	691	-	-
2015	33	K889	132	-	-
2015	33	K890	-	-	-
2015	33	K890-2	-	-	-
2015	33	K890-3	-	-	-
2015	33	K892	-	-	-
2015	33	K893	353	-	-
2015	33	K8941	-	-	-
2015	33	K895	289	-	-
2015	33	K8961	55	-	-
2015	33	K8962	44	-	-
2015	33	K8963	12	-	-
2015	33	K8964	-	-	-
2015	33	K897	24	-	-
2015	33	K8981	613	-	-
2015	33	K8982	738	-	-
2015	33	K8983	117	-	-
2015	33	K901	48	-	-
2015	33	K902	39	-	-
2015	33	K904	-	-	-
2015	33	K9051	-	-	-
2015	33	K9061	16	-	-
2015	33	K9062	44	-	-
2015	33	K9063	-	-	-
2015	33	K907	56	-	-
2015	33	K909-2	23	-	-
2015	33	K9091	230	-	-
2015	33	K9092	-	-	-
2015	33	K910-2	-	-	-
2015	33	K910-3	-	-	-
2015	33	K911	33	-	-
2015	33	K9121	14	-	-
2015	33	K9122	58	-	-
2015	33	K9131	270	-	-
2015	33	K9132	83	-	-
2015	33	K9201ｲ	-	-	-
2015	33	K9201ﾛ	-	-	-
2015	33	K9202ｲ	2383	424	17.8%
2015	33	K9202ﾛ	412	85	20.6%
2015	33	K9203ｲ(1)	11	-	-
2015	33	K9204ｲ(1)	-	-	-
2015	33	K9211ｲ	-	-	-
2015	33	K9211ﾛ	-	-	-
2015	33	K9212ｲ	-	-	-
2015	33	K9212ﾛ	36	-	-
2015	33	K9221ｲ	26	-	-
2015	33	K9222ｲ	22	-	-
2015	33	K9222ﾛ	35	-	-
2015	33	K9223	35	-	-
2015	33	k6152	-	-	-
2015	34	K000-21	-	-	-
2015	34	K000-22	-	-	-
2015	34	K000-23	-	-	-
2015	34	K000-24	-	-	-
2015	34	K000-25	-	-	-
2015	34	K000-26	-	-	-
2015	34	K000-27	-	-	-
2015	34	K0001	328	25	7.6%
2015	34	K0002	209	-	-
2015	34	K0003	200	13	6.5%
2015	34	K0004	815	66	8.1%
2015	34	K0005	276	15	5.4%
2015	34	K0006	114	-	-
2015	34	K0011	418	32	7.7%
2015	34	K0012	56	-	-
2015	34	K0013	19	-	-
2015	34	K0021	57	-	-
2015	34	K0022	27	-	-
2015	34	K0023	-	-	-
2015	34	K0031	14	-	-
2015	34	K0032	16	-	-
2015	34	K0033	-	-	-
2015	34	K0041	-	-	-
2015	34	K0042	11	-	-
2015	34	K0043	-	-	-
2015	34	K0051	109	-	-
2015	34	K0052	144	-	-
2015	34	K0053	119	-	-
2015	34	K006-41	-	-	-
2015	34	K0061	86	-	-
2015	34	K0062	113	-	-
2015	34	K0063	174	-	-
2015	34	K007-2	-	-	-
2015	34	K0071	-	-	-
2015	34	K0072	367	-	-
2015	34	K0081	-	-	-
2015	34	K0101	20	-	-
2015	34	K0102	41	-	-
2015	34	K0111	-	-	-
2015	34	K0112	-	-	-
2015	34	K013-21	75	-	-
2015	34	K013-22	42	-	-
2015	34	K013-23	25	-	-
2015	34	K013-24	-	-	-
2015	34	K0131	14	-	-
2015	34	K0132	18	-	-
2015	34	K0133	16	-	-
2015	34	K0134	38	-	-
2015	34	K0151	47	-	-
2015	34	K0152	26	-	-
2015	34	K0153	-	-	-
2015	34	K016	41	-	-
2015	34	K0171	-	-	-
2015	34	K0172	-	-	-
2015	34	K019	-	-	-
2015	34	K020	13	-	-
2015	34	K021-22	-	-	-
2015	34	K0221	17	-	-
2015	34	K0222	-	-	-
2015	34	K023	-	-	-
2015	34	K024	-	-	-
2015	34	K025	-	-	-
2015	34	K026	-	-	-
2015	34	K0271	-	-	-
2015	34	K028	61	-	-
2015	34	K029	23	-	-
2015	34	K0301	255	-	-
2015	34	K0302	73	-	-
2015	34	K0311	29	-	-
2015	34	K034	-	-	-
2015	34	K035	24	-	-
2015	34	K035-2	36	-	-
2015	34	K037	86	-	-
2015	34	K037-2	170	-	-
2015	34	K038	-	-	-
2015	34	K0391	12	-	-
2015	34	K0392	-	-	-
2015	34	K040-2	10	-	-
2015	34	K0401	54	-	-
2015	34	K0402	12	-	-
2015	34	K042	26	-	-
2015	34	K043-31	-	-	-
2015	34	K043-32	-	-	-
2015	34	K043-33	20	-	-
2015	34	K0431	-	-	-
2015	34	K0432	-	-	-
2015	34	K0433	-	-	-
2015	34	K0441	84	-	-
2015	34	K0442	140	-	-
2015	34	K0443	85	-	-
2015	34	K0451	65	-	-
2015	34	K0452	122	-	-
2015	34	K0453	145	-	-
2015	34	K046-21	57	-	-
2015	34	K046-22	-	-	-
2015	34	K0461	3042	65	2.1%
2015	34	K0462	1430	-	-
2015	34	K0463	891	-	-
2015	34	K047-2	-	-	-
2015	34	K047-3	22	-	-
2015	34	K0481	-	-	-
2015	34	K0482	261	-	-
2015	34	K0483	1112	-	-
2015	34	K0484	475	-	-
2015	34	K0491	14	-	-
2015	34	K0492	14	-	-
2015	34	K0493	35	-	-
2015	34	K0501	-	-	-
2015	34	K0502	-	-	-
2015	34	K0503	10	-	-
2015	34	K0512	-	-	-
2015	34	K052-23	-	-	-
2015	34	K052-33	-	-	-
2015	34	K0521	20	-	-
2015	34	K0522	20	-	-
2015	34	K0523	56	-	-
2015	34	K0533	-	-	-
2015	34	K0541	12	-	-
2015	34	K0542	193	-	-
2015	34	K0543	13	-	-
2015	34	K055-2	-	-	-
2015	34	K055-3	14	-	-
2015	34	K056-2	-	-	-
2015	34	K0561	32	-	-
2015	34	K0562	40	-	-
2015	34	K0563	27	-	-
2015	34	K0571	-	-	-
2015	34	K0572	18	-	-
2015	34	K0573	13	-	-
2015	34	K0582	11	-	-
2015	34	K0583	-	-	-
2015	34	K0584	-	-	-
2015	34	K059-2	-	-	-
2015	34	K0591	58	-	-
2015	34	K0592	-	-	-
2015	34	K0593	51	-	-
2015	34	K0594	-	-	-
2015	34	K060-2	-	-	-
2015	34	K060-31	54	-	-
2015	34	K060-32	-	-	-
2015	34	K060-33	13	-	-
2015	34	K0601	-	-	-
2015	34	K0603	-	-	-
2015	34	K0611	158	-	-
2015	34	K0612	19	-	-
2015	34	K0613	-	-	-
2015	34	K0622	-	-	-
2015	34	K0631	20	-	-
2015	34	K0632	27	-	-
2015	34	K0633	57	-	-
2015	34	K065-21	-	-	-
2015	34	K065-23	-	-	-
2015	34	K0651	-	-	-
2015	34	K0652	29	-	-
2015	34	K0653	-	-	-
2015	34	K066-21	213	-	-
2015	34	K066-22	30	-	-
2015	34	K066-31	10	-	-
2015	34	K066-32	14	-	-
2015	34	K066-41	-	-	-
2015	34	K066-42	-	-	-
2015	34	K066-5	-	-	-
2015	34	K066-7	-	-	-
2015	34	K0661	25	-	-
2015	34	K0662	19	-	-
2015	34	K0663	18	-	-
2015	34	K067-21	54	-	-
2015	34	K067-22	13	-	-
2015	34	K0671	-	-	-
2015	34	K0672	-	-	-
2015	34	K0673	-	-	-
2015	34	K068-2	635	-	-
2015	34	K069	-	-	-
2015	34	K069-2	13	-	-
2015	34	K069-3	92	-	-
2015	34	K0701	41	-	-
2015	34	K0702	-	-	-
2015	34	K0722	-	-	-
2015	34	K0723	-	-	-
2015	34	K073-21	33	-	-
2015	34	K073-22	-	-	-
2015	34	K0731	436	-	-
2015	34	K0732	253	-	-
2015	34	K0733	50	-	-
2015	34	K074-21	-	-	-
2015	34	K074-22	-	-	-
2015	34	K074-23	-	-	-
2015	34	K0741	-	-	-
2015	34	K0742	-	-	-
2015	34	K0743	70	-	-
2015	34	K0751	-	-	-
2015	34	K0752	-	-	-
2015	34	K0753	-	-	-
2015	34	K0761	42	-	-
2015	34	K0762	20	-	-
2015	34	K0763	15	-	-
2015	34	K0771	39	-	-
2015	34	K0772	-	-	-
2015	34	K0773	-	-	-
2015	34	K0781	-	-	-
2015	34	K0782	40	-	-
2015	34	K0783	34	-	-
2015	34	K079-21	402	-	-
2015	34	K079-23	-	-	-
2015	34	K079-24	-	-	-
2015	34	K0791	-	-	-
2015	34	K0792	-	-	-
2015	34	K0793	32	-	-
2015	34	K080-31	31	-	-
2015	34	K080-32	12	-	-
2015	34	K080-41	507	-	-
2015	34	K080-42	88	-	-
2015	34	K080-5	104	-	-
2015	34	K0801	20	-	-
2015	34	K0802	79	-	-
2015	34	K0803	39	-	-
2015	34	K0811	1368	32	2.3%
2015	34	K0812	-	-	-
2015	34	K082-21	-	-	-
2015	34	K082-22	-	-	-
2015	34	K082-31	80	-	-
2015	34	K0821	2397	-	-
2015	34	K0822	19	-	-
2015	34	K0823	14	-	-
2015	34	K083	236	17	7.2%
2015	34	K0842	182	27	14.8%
2015	34	K0843	71	-	-
2015	34	K0851	-	-	-
2015	34	K0853	-	-	-
2015	34	K0861	-	-	-
2015	34	K0871	38	-	-
2015	34	K0872	-	-	-
2015	34	K0881	-	-	-
2015	34	K0882	14	-	-
2015	34	K089	-	-	-
2015	34	K0901	-	-	-
2015	34	K0911	17	-	-
2015	34	K0912	12	-	-
2015	34	K093	196	-	-
2015	34	K093-2	14	-	-
2015	34	K094	-	-	-
2015	34	K0962	-	-	-
2015	34	K097	-	-	-
2015	34	K098	-	-	-
2015	34	K099	-	-	-
2015	34	K099-21	12	-	-
2015	34	K099-22	20	-	-
2015	34	K099-23	-	-	-
2015	34	K1001	-	-	-
2015	34	K1002	23	-	-
2015	34	K101-22	-	-	-
2015	34	K1011	-	-	-
2015	34	K1012	-	-	-
2015	34	K1031	-	-	-
2015	34	K105	-	-	-
2015	34	K108	15	-	-
2015	34	K109	-	-	-
2015	34	K110-2	21	-	-
2015	34	K116	-	-	-
2015	34	K117-2	-	-	-
2015	34	K120-2	-	-	-
2015	34	K121	-	-	-
2015	34	K124	-	-	-
2015	34	K125	38	-	-
2015	34	K126-2	-	-	-
2015	34	K1261	-	-	-
2015	34	K1262	39	-	-
2015	34	K128	104	-	-
2015	34	K131	-	-	-
2015	34	K131-2	202	-	-
2015	34	K133	26	-	-
2015	34	K134-22	144	-	-
2015	34	K1341	-	-	-
2015	34	K1342	548	-	-
2015	34	K1343	26	-	-
2015	34	K1344	-	-	-
2015	34	K135	12	-	-
2015	34	K136	-	-	-
2015	34	K136-2	-	-	-
2015	34	K1381	-	-	-
2015	34	K1382	-	-	-
2015	34	K140	-	-	-
2015	34	K141-2	28	-	-
2015	34	K142-21	-	-	-
2015	34	K142-22ｲ	-	-	-
2015	34	K142-22ﾛ	-	-	-
2015	34	K142-3	-	-	-
2015	34	K142-4	390	-	-
2015	34	K1421	83	-	-
2015	34	K1422	337	-	-
2015	34	K1423	236	-	-
2015	34	K1424	77	-	-
2015	34	K1425	548	-	-
2015	34	K1426	1841	-	-
2015	34	K143	-	-	-
2015	34	K144	11	-	-
2015	34	K145	67	-	-
2015	34	K147	-	-	-
2015	34	K148	-	-	-
2015	34	K1491	-	-	-
2015	34	K1492	30	-	-
2015	34	K150	20	-	-
2015	34	K151-2	-	-	-
2015	34	K154-2	22	-	-
2015	34	K154-3	32	-	-
2015	34	K1541	-	-	-
2015	34	K159	-	-	-
2015	34	K160-2	56	-	-
2015	34	K161	12	-	-
2015	34	K162	-	-	-
2015	34	K163	-	-	-
2015	34	K164-2	989	-	-
2015	34	K164-4	23	-	-
2015	34	K164-5	38	-	-
2015	34	K1641	27	-	-
2015	34	K1642	104	20	19.2%
2015	34	K1643	155	17	11.0%
2015	34	K165	-	-	-
2015	34	K166	-	-	-
2015	34	K167	-	-	-
2015	34	K168	-	-	-
2015	34	K1691	-	-	-
2015	34	K1692	351	-	-
2015	34	K171	-	-	-
2015	34	K171-2	122	-	-
2015	34	K172	21	-	-
2015	34	K173	-	-	-
2015	34	K174-2	19	-	-
2015	34	K1741	15	-	-
2015	34	K1742	185	-	-
2015	34	K1751	-	-	-
2015	34	K1752	-	-	-
2015	34	K1761	10	-	-
2015	34	K1762	-	-	-
2015	34	K1771	293	13	4.4%
2015	34	K1772	22	-	-
2015	34	K178-2	35	-	-
2015	34	K178-31	15	-	-
2015	34	K178-4	145	16	11.0%
2015	34	K1781	413	18	4.4%
2015	34	K1782	12	-	-
2015	34	K1783	50	-	-
2015	34	K179	-	-	-
2015	34	K1801	39	-	-
2015	34	K1802	-	-	-
2015	34	K1803	-	-	-
2015	34	K181-2	-	-	-
2015	34	K181-3	-	-	-
2015	34	K181-4	13	-	-
2015	34	K1811	-	-	-
2015	34	K1812	-	-	-
2015	34	K182-3	-	-	-
2015	34	K1821	10	-	-
2015	34	K1822	15	-	-
2015	34	K183	-	-	-
2015	34	K183-2	-	-	-
2015	34	K186	-	-	-
2015	34	K1881	-	-	-
2015	34	K1882	122	-	-
2015	34	K189	27	-	-
2015	34	K190	-	-	-
2015	34	K190-2	-	-	-
2015	34	K190-3	-	-	-
2015	34	K190-5	-	-	-
2015	34	K190-6	-	-	-
2015	34	K1911	74	-	-
2015	34	K1912	12	-	-
2015	34	K192	-	-	-
2015	34	K193-21	-	-	-
2015	34	K193-22	-	-	-
2015	34	K193-23	-	-	-
2015	34	K193-32	-	-	-
2015	34	K193-33	-	-	-
2015	34	K1932	-	-	-
2015	34	K196-2	-	-	-
2015	34	K196-3	-	-	-
2015	34	K197	44	-	-
2015	34	K198	-	-	-
2015	34	K201	-	-	-
2015	34	K2021	-	-	-
2015	34	K2022	-	-	-
2015	34	K204	15	-	-
2015	34	K205	-	-	-
2015	34	K206	-	-	-
2015	34	K207	-	-	-
2015	34	K212	-	-	-
2015	34	K214	-	-	-
2015	34	K215	-	-	-
2015	34	K215-2	-	-	-
2015	34	K216	13	-	-
2015	34	K2171	-	-	-
2015	34	K2172	64	-	-
2015	34	K218	-	-	-
2015	34	K2191	103	-	-
2015	34	K2192	-	-	-
2015	34	K2193	54	-	-
2015	34	K220	-	-	-
2015	34	K2211	-	-	-
2015	34	K2212	-	-	-
2015	34	K222	-	-	-
2015	34	K223-2	15	-	-
2015	34	K2231	20	-	-
2015	34	K2232	-	-	-
2015	34	K224	65	-	-
2015	34	K225-2	-	-	-
2015	34	K227	24	-	-
2015	34	K228	-	-	-
2015	34	K229	-	-	-
2015	34	K2302	-	-	-
2015	34	K234	-	-	-
2015	34	K235	-	-	-
2015	34	K239	-	-	-
2015	34	K241	-	-	-
2015	34	K2421	-	-	-
2015	34	K2422	19	-	-
2015	34	K2423	45	-	-
2015	34	K2424	-	-	-
2015	34	K244	-	-	-
2015	34	K246	17	-	-
2015	34	K248-2	-	-	-
2015	34	K249	-	-	-
2015	34	K250	-	-	-
2015	34	K252	-	-	-
2015	34	K2542	-	-	-
2015	34	K255	-	-	-
2015	34	K256	-	-	-
2015	34	K259	93	-	-
2015	34	K261	-	-	-
2015	34	K2681	34	-	-
2015	34	K2682	241	-	-
2015	34	K2683	520	-	-
2015	34	K2684	16	-	-
2015	34	K2685	27	-	-
2015	34	K269	-	-	-
2015	34	K270	-	-	-
2015	34	K271	-	-	-
2015	34	K274	-	-	-
2015	34	K275	98	-	-
2015	34	K2761	23	-	-
2015	34	K2762	128	-	-
2015	34	K277-2	-	-	-
2015	34	K278	11	-	-
2015	34	K279	38	-	-
2015	34	K2801	1620	-	-
2015	34	K2802	152	-	-
2015	34	K281	37	-	-
2015	34	K282-2	13	-	-
2015	34	K2821ｲ	78	-	-
2015	34	K2821ﾛ	7777	-	-
2015	34	K2822	40	-	-
2015	34	K2823	-	-	-
2015	34	K284	-	-	-
2015	34	K285	-	-	-
2015	34	K2861	12	-	-
2015	34	K2862	13	-	-
2015	34	K287	66	-	-
2015	34	K288	30	-	-
2015	34	K290-2	-	-	-
2015	34	K291	-	-	-
2015	34	K292	10	-	-
2015	34	K293	-	-	-
2015	34	K294	-	-	-
2015	34	K295	-	-	-
2015	34	K2961	-	-	-
2015	34	K2962	-	-	-
2015	34	K297	-	-	-
2015	34	K2991	-	-	-
2015	34	K2992	-	-	-
2015	34	K300	144	-	-
2015	34	K304	-	-	-
2015	34	K305	-	-	-
2015	34	K309	171	-	-
2015	34	K313	-	-	-
2015	34	K318	34	-	-
2015	34	K319	355	-	-
2015	34	K320	16	-	-
2015	34	K327	-	-	-
2015	34	K328	33	-	-
2015	34	K329	-	-	-
2015	34	K331	102	10	9.8%
2015	34	K331-2	-	-	-
2015	34	K333	25	-	-
2015	34	K333-3	19	-	-
2015	34	K334	-	-	-
2015	34	K334-2	-	-	-
2015	34	K336	-	-	-
2015	34	K337	-	-	-
2015	34	K3382	-	-	-
2015	34	K339	52	-	-
2015	34	K340	10	-	-
2015	34	K340-2	-	-	-
2015	34	K340-3	11	-	-
2015	34	K340-4	136	-	-
2015	34	K340-5	588	-	-
2015	34	K340-6	156	-	-
2015	34	K340-7	-	-	-
2015	34	K341	-	-	-
2015	34	K342	48	-	-
2015	34	K3431	-	-	-
2015	34	K3432	-	-	-
2015	34	K344	24	-	-
2015	34	K3462	-	-	-
2015	34	K347	180	-	-
2015	34	K347-2	-	-	-
2015	34	K349	-	-	-
2015	34	K352	-	-	-
2015	34	K358	13	-	-
2015	34	K362	-	-	-
2015	34	K364	-	-	-
2015	34	K367	11	-	-
2015	34	K368	153	-	-
2015	34	K3691	-	-	-
2015	34	K3692	14	-	-
2015	34	K370	72	-	-
2015	34	K3711	-	-	-
2015	34	K3712	12	-	-
2015	34	K3721	29	-	-
2015	34	K3731	40	-	-
2015	34	K374	17	-	-
2015	34	K375-2	-	-	-
2015	34	K3771	-	-	-
2015	34	K3772	1087	-	-
2015	34	K378	-	-	-
2015	34	K379-21	-	-	-
2015	34	K3791	-	-	-
2015	34	K380	-	-	-
2015	34	K382	-	-	-
2015	34	K384	-	-	-
2015	34	K384-2	16	-	-
2015	34	K385	-	-	-
2015	34	K386	304	81	26.6%
2015	34	K388	-	-	-
2015	34	K388-2	-	-	-
2015	34	K3892	108	-	-
2015	34	K3901	-	-	-
2015	34	K3902	-	-	-
2015	34	K3911	-	-	-
2015	34	K392-2	18	-	-
2015	34	K3932	223	-	-
2015	34	K3941	15	-	-
2015	34	K3942	19	-	-
2015	34	K395	15	-	-
2015	34	K396	14	-	-
2015	34	K396-2	-	-	-
2015	34	K397	-	-	-
2015	34	K3981	-	-	-
2015	34	K3983	-	-	-
2015	34	K399	-	-	-
2015	34	K4001	-	-	-
2015	34	K4002	-	-	-
2015	34	K401	-	-	-
2015	34	K403-21	-	-	-
2015	34	K403-23	28	-	-
2015	34	K403-24	-	-	-
2015	34	K4032	-	-	-
2015	34	K4061	-	-	-
2015	34	K4062	-	-	-
2015	34	K407-2	25	-	-
2015	34	K4071	-	-	-
2015	34	K4072	25	-	-
2015	34	K4073ｲ	17	-	-
2015	34	K4073ﾛ	-	-	-
2015	34	K408	-	-	-
2015	34	K409	-	-	-
2015	34	K410	10	-	-
2015	34	K411	-	-	-
2015	34	K412	-	-	-
2015	34	K4132	27	-	-
2015	34	K414-2	18	-	-
2015	34	K4151	43	-	-
2015	34	K4152	-	-	-
2015	34	K418-2	-	-	-
2015	34	K419	-	-	-
2015	34	K4211	-	-	-
2015	34	K4212	-	-	-
2015	34	K422	-	-	-
2015	34	K4232	-	-	-
2015	34	K424	-	-	-
2015	34	K425	-	-	-
2015	34	K426-21	-	-	-
2015	34	K426-22	-	-	-
2015	34	K426-23	-	-	-
2015	34	K4261	-	-	-
2015	34	K4262	-	-	-
2015	34	K4263	36	-	-
2015	34	K427	26	-	-
2015	34	K428	-	-	-
2015	34	K429-21	-	-	-
2015	34	K4291	-	-	-
2015	34	K4292	-	-	-
2015	34	K430	21	-	-
2015	34	K433	-	-	-
2015	34	K434	13	-	-
2015	34	K435	-	-	-
2015	34	K4361	-	-	-
2015	34	K4362	-	-	-
2015	34	K437	-	-	-
2015	34	K4391	-	-	-
2015	34	K4392	-	-	-
2015	34	K440	-	-	-
2015	34	K4422	10	-	-
2015	34	K4423	-	-	-
2015	34	K4431	-	-	-
2015	34	K4432	-	-	-
2015	34	K4442	-	-	-
2015	34	K448	-	-	-
2015	34	K449	-	-	-
2015	34	K4501	-	-	-
2015	34	K4502	-	-	-
2015	34	K4503	-	-	-
2015	34	K451	-	-	-
2015	34	K452	-	-	-
2015	34	K453	25	-	-
2015	34	K454	58	-	-
2015	34	K455	-	-	-
2015	34	K4571	137	-	-
2015	34	K4572	53	-	-
2015	34	K4581	14	-	-
2015	34	K4582	-	-	-
2015	34	K4611	168	-	-
2015	34	K4612	14	-	-
2015	34	K462	20	-	-
2015	34	K4631	384	-	-
2015	34	K4632	159	-	-
2015	34	K4641	46	-	-
2015	34	K4642	10	-	-
2015	34	K465	-	-	-
2015	34	K466	-	-	-
2015	34	K467	23	-	-
2015	34	K4691	81	-	-
2015	34	K4692	-	-	-
2015	34	K470	-	-	-
2015	34	K472	-	-	-
2015	34	K474-2	19	-	-
2015	34	K474-3	22	-	-
2015	34	K4741	124	-	-
2015	34	K4742	95	-	-
2015	34	K475	-	-	-
2015	34	K476-2	-	-	-
2015	34	K476-31	-	-	-
2015	34	K476-32	16	-	-
2015	34	K476-4	158	-	-
2015	34	K4761	29	-	-
2015	34	K4762	808	-	-
2015	34	K4763	582	-	-
2015	34	K4764	175	-	-
2015	34	K4765	345	-	-
2015	34	K4766	18	-	-
2015	34	K477	-	-	-
2015	34	K481	-	-	-
2015	34	K4821	-	-	-
2015	34	K4822	-	-	-
2015	34	K483	-	-	-
2015	34	K484-22	-	-	-
2015	34	K4841	-	-	-
2015	34	K4842	-	-	-
2015	34	K485	-	-	-
2015	34	K4871	-	-	-
2015	34	K4873	-	-	-
2015	34	K488	-	-	-
2015	34	K488-3	12	-	-
2015	34	K488-4	50	-	-
2015	34	K494	-	-	-
2015	34	K496-2	17	-	-
2015	34	K496-4	34	-	-
2015	34	K4961	-	-	-
2015	34	K497-2	-	-	-
2015	34	K4981	-	-	-
2015	34	K4982	-	-	-
2015	34	K499	-	-	-
2015	34	K501-2	-	-	-
2015	34	K501-3	-	-	-
2015	34	K502	24	-	-
2015	34	K502-21	-	-	-
2015	34	K502-22	-	-	-
2015	34	K502-3	-	-	-
2015	34	K502-5	-	-	-
2015	34	K503	-	-	-
2015	34	K504-2	16	-	-
2015	34	K5041	-	-	-
2015	34	K5042	20	-	-
2015	34	K507	-	-	-
2015	34	K508	-	-	-
2015	34	K508-21	-	-	-
2015	34	K509-2	-	-	-
2015	34	K509-4	-	-	-
2015	34	K5091	16	-	-
2015	34	K510	-	-	-
2015	34	K5111	-	-	-
2015	34	K5113	-	-	-
2015	34	K5116	-	-	-
2015	34	K513-2	40	-	-
2015	34	K513-3	-	-	-
2015	34	K513-4	12	-	-
2015	34	K5131	394	-	-
2015	34	K5132	132	-	-
2015	34	K514-21	415	-	-
2015	34	K514-22	231	-	-
2015	34	K514-23	789	-	-
2015	34	K5141	11	-	-
2015	34	K5142	-	-	-
2015	34	K5143	28	-	-
2015	34	K5144	-	-	-
2015	34	K5145	14	-	-
2015	34	K5146	-	-	-
2015	34	K5149	-	-	-
2015	34	K517	-	-	-
2015	34	K5181	-	-	-
2015	34	K5201	-	-	-
2015	34	K5202	-	-	-
2015	34	K5211	-	-	-
2015	34	K522-2	44	12	27.3%
2015	34	K5221	15	-	-
2015	34	K5222	13	-	-
2015	34	K5223	155	-	-
2015	34	K5231	-	-	-
2015	34	K5252	-	-	-
2015	34	K526-21	14	-	-
2015	34	K526-22	243	-	-
2015	34	K5261	14	-	-
2015	34	K5263	-	-	-
2015	34	K5272	-	-	-
2015	34	K528	-	-	-
2015	34	K529-21	19	-	-
2015	34	K529-22	-	-	-
2015	34	K5291	73	-	-
2015	34	K5292	19	-	-
2015	34	K5293	-	-	-
2015	34	K530-2	-	-	-
2015	34	K5312	-	-	-
2015	34	K532-2	-	-	-
2015	34	K5321	-	-	-
2015	34	K533	197	-	-
2015	34	K533-2	343	37	10.8%
2015	34	K534-3	-	-	-
2015	34	K5341	-	-	-
2015	34	K5351	-	-	-
2015	34	K5352	-	-	-
2015	34	K537-2	20	-	-
2015	34	K5371	-	-	-
2015	34	K538-2	-	-	-
2015	34	K539	17	-	-
2015	34	K539-3	-	-	-
2015	34	K540	-	-	-
2015	34	K542	-	-	-
2015	34	K543	-	-	-
2015	34	K5441	-	-	-
2015	34	K5442	-	-	-
2015	34	K545	-	-	-
2015	34	K5461	56	-	-
2015	34	K5462	72	-	-
2015	34	K5463	394	-	-
2015	34	K5481	210	-	-
2015	34	K5482	71	-	-
2015	34	K549	-	-	-
2015	34	K5491	722	51	7.1%
2015	34	K5492	587	-	-
2015	34	K5493	2415	13	0.5%
2015	34	K550-2	28	-	-
2015	34	K552-21	15	-	-
2015	34	K552-22	63	-	-
2015	34	K5521	10	-	-
2015	34	K5522	203	-	-
2015	34	K553-21	-	-	-
2015	34	K553-22	-	-	-
2015	34	K553-23	-	-	-
2015	34	K5531	-	-	-
2015	34	K5541	70	-	-
2015	34	K5542	23	-	-
2015	34	K5543	-	-	-
2015	34	K555-2	28	-	-
2015	34	K5551	245	-	-
2015	34	K5552	60	-	-
2015	34	K5553	13	-	-
2015	34	K556-2	19	-	-
2015	34	K557-2	-	-	-
2015	34	K557-3	-	-	-
2015	34	K559-2	-	-	-
2015	34	K5601ｲ	20	-	-
2015	34	K5601ﾆ	48	-	-
2015	34	K5601ﾊ	-	-	-
2015	34	K5601ﾛ	14	-	-
2015	34	K5602	112	-	-
2015	34	K5603ｲ	12	-	-
2015	34	K5603ﾆ	67	-	-
2015	34	K5603ﾊ	-	-	-
2015	34	K5603ﾛ	-	-	-
2015	34	K5604	-	-	-
2015	34	K5605	16	-	-
2015	34	K5606	116	-	-
2015	34	K5607	42	-	-
2015	34	K5611	212	-	-
2015	34	K5612	259	-	-
2015	34	K5613	15	-	-
2015	34	K5621	12	-	-
2015	34	K5622	-	-	-
2015	34	K563	21	-	-
2015	34	K565	-	-	-
2015	34	K566	10	-	-
2015	34	K567-2	-	-	-
2015	34	K5671	-	-	-
2015	34	K5672	-	-	-
2015	34	K569	-	-	-
2015	34	K570-2	22	-	-
2015	34	K570-3	51	-	-
2015	34	K5702	-	-	-
2015	34	K5711	-	-	-
2015	34	K5712ｲ	-	-	-
2015	34	K5712ﾛ	-	-	-
2015	34	K5731	-	-	-
2015	34	K574-2	38	-	-
2015	34	K5741	17	-	-
2015	34	K5761	36	-	-
2015	34	K5762	-	-	-
2015	34	K5764	-	-	-
2015	34	K5771	-	-	-
2015	34	K578	-	-	-
2015	34	K579-21	-	-	-
2015	34	K5801	-	-	-
2015	34	K5802	-	-	-
2015	34	K5812	-	-	-
2015	34	K5822	-	-	-
2015	34	K5833	-	-	-
2015	34	K5861	-	-	-
2015	34	K5862	-	-	-
2015	34	K588	-	-	-
2015	34	K5943	54	-	-
2015	34	K595-2	12	-	-
2015	34	K5951	1380	-	-
2015	34	K5952	494	-	-
2015	34	K596	143	10	7.0%
2015	34	K597-2	416	-	-
2015	34	K597-3	-	-	-
2015	34	K597-4	-	-	-
2015	34	K5971	-	-	-
2015	34	K5972	782	-	-
2015	34	K598	10	-	-
2015	34	K598-2	16	-	-
2015	34	K599	56	-	-
2015	34	K599-2	44	-	-
2015	34	K599-3	41	-	-
2015	34	K599-4	30	-	-
2015	34	K599-5	-	-	-
2015	34	K6001	66	13	19.7%
2015	34	K6002	-	-	-
2015	34	K6011	-	-	-
2015	34	K6021	41	26	63.4%
2015	34	K606	-	-	-
2015	34	K607-2	13	-	-
2015	34	K607-3	43	-	-
2015	34	K6071	-	-	-
2015	34	K6072	34	-	-
2015	34	K608-3	52	-	-
2015	34	K6081	-	-	-
2015	34	K6082	53	-	-
2015	34	K609-2	190	-	-
2015	34	K6091	-	-	-
2015	34	K6092	138	-	-
2015	34	K6093	25	-	-
2015	34	K610-2	-	-	-
2015	34	K610-3	1058	40	3.8%
2015	34	K610-4	-	-	-
2015	34	K610-5	-	-	-
2015	34	K6101	88	-	-
2015	34	K6102	-	-	-
2015	34	K6103	-	-	-
2015	34	K6104	-	-	-
2015	34	K6105	63	-	-
2015	34	K6111	-	-	-
2015	34	K6112	27	-	-
2015	34	K6113	761	54	7.1%
2015	34	K613	27	-	-
2015	34	K6141	15	-	-
2015	34	K6142	-	-	-
2015	34	K6143	13	-	-
2015	34	K6144	-	-	-
2015	34	K6145	67	-	-
2015	34	K6146	313	-	-
2015	34	K615-2	-	-	-
2015	34	K6151	121	11	9.1%
2015	34	K6152	1878	13	0.7%
2015	34	K6153	556	17	3.1%
2015	34	K616	1002	27	2.7%
2015	34	K616-4	1844	46	2.5%
2015	34	K617-2	81	-	-
2015	34	K617-4	891	-	-
2015	34	K617-5	-	-	-
2015	34	K6171	219	-	-
2015	34	K6173	63	-	-
2015	34	K6181	60	19	31.7%
2015	34	K6182	643	175	27.2%
2015	34	K619-2	-	-	-
2015	34	K6192	-	-	-
2015	34	K620	91	-	-
2015	34	K620-2	-	-	-
2015	34	K6231	-	-	-
2015	34	K6232	-	-	-
2015	34	K6233	-	-	-
2015	34	K6251	-	-	-
2015	34	K6252	-	-	-
2015	34	K6261	163	-	-
2015	34	K6262	165	-	-
2015	34	K627-2	-	-	-
2015	34	K6271	-	-	-
2015	34	K6272	41	-	-
2015	34	K6273	-	-	-
2015	34	K6274	28	-	-
2015	34	K6275	-	-	-
2015	34	K6276	14	-	-
2015	34	K6277	11	-	-
2015	34	K6278	-	-	-
2015	34	K628	-	-	-
2015	34	K630	12	-	-
2015	34	K6311	-	-	-
2015	34	K6312	-	-	-
2015	34	K6321	-	-	-
2015	34	K6322	-	-	-
2015	34	K633-21	83	-	-
2015	34	K633-22	12	-	-
2015	34	K6331	133	-	-
2015	34	K6332	14	-	-
2015	34	K6333	155	-	-
2015	34	K6334	-	-	-
2015	34	K6335	2079	-	-
2015	34	K6336	66	-	-
2015	34	K6337	-	-	-
2015	34	K6338	40	-	-
2015	34	K6339	17	-	-
2015	34	K634	779	-	-
2015	34	K635	665	170	25.6%
2015	34	K635-2	-	-	-
2015	34	K635-3	78	-	-
2015	34	K636	89	10	11.2%
2015	34	K636-2	-	-	-
2015	34	K636-3	52	-	-
2015	34	K636-4	48	-	-
2015	34	K637-2	143	10	7.0%
2015	34	K6371	-	-	-
2015	34	K6372	-	-	-
2015	34	K6373	-	-	-
2015	34	K6374	-	-	-
2015	34	K638	-	-	-
2015	34	K639	113	20	17.7%
2015	34	K639-3	13	-	-
2015	34	K6401	-	-	-
2015	34	K6402	-	-	-
2015	34	K641	-	-	-
2015	34	K642-2	20	-	-
2015	34	K6421	48	-	-
2015	34	K6422	-	-	-
2015	34	K643	41	-	-
2015	34	K645	-	-	-
2015	34	K647	72	-	-
2015	34	K647-2	73	-	-
2015	34	K648	-	-	-
2015	34	K649	-	-	-
2015	34	K651	79	15	19.0%
2015	34	K652	-	-	-
2015	34	K653-2	-	-	-
2015	34	K653-3	109	-	-
2015	34	K653-4	-	-	-
2015	34	K653-5	35	-	-
2015	34	K6531	67	-	-
2015	34	K6532	1567	-	-
2015	34	K6533	16	-	-
2015	34	K6534	375	-	-
2015	34	K654	1446	98	6.8%
2015	34	K654-2	21	-	-
2015	34	K654-31	32	-	-
2015	34	K654-32	34	-	-
2015	34	K655-21	11	-	-
2015	34	K655-22	438	-	-
2015	34	K655-3	-	-	-
2015	34	K655-41	-	-	-
2015	34	K655-42	24	-	-
2015	34	K655-52	42	-	-
2015	34	K6551	21	-	-
2015	34	K6552	497	15	3.0%
2015	34	K657-22	53	-	-
2015	34	K6571	-	-	-
2015	34	K6572	298	-	-
2015	34	K6603	-	-	-
2015	34	K662	64	-	-
2015	34	K662-2	10	-	-
2015	34	K664	1373	148	10.8%
2015	34	K664-2	22	-	-
2015	34	K665	-	-	-
2015	34	K665-2	11	-	-
2015	34	K666	-	-	-
2015	34	K667	-	-	-
2015	34	K667-2	-	-	-
2015	34	K669	-	-	-
2015	34	K670	-	-	-
2015	34	K671-21	11	-	-
2015	34	K6711	31	-	-
2015	34	K6712	-	-	-
2015	34	K672	234	-	-
2015	34	K672-2	2257	-	-
2015	34	K673	-	-	-
2015	34	K674	14	-	-
2015	34	K6751	45	-	-
2015	34	K6752	15	-	-
2015	34	K6753	-	-	-
2015	34	K6754	-	-	-
2015	34	K6755	-	-	-
2015	34	K677	-	-	-
2015	34	K677-21	12	-	-
2015	34	K677-22	18	-	-
2015	34	K678	-	-	-
2015	34	K680	13	-	-
2015	34	K681	114	11	9.6%
2015	34	K682-2	163	33	20.2%
2015	34	K682-3	869	37	4.3%
2015	34	K682-4	12	-	-
2015	34	K6821	-	-	-
2015	34	K6822	48	-	-
2015	34	K684	-	-	-
2015	34	K6851	175	-	-
2015	34	K6852	180	-	-
2015	34	K686	210	-	-
2015	34	K6871	971	13	1.3%
2015	34	K6872	415	-	-
2015	34	K688	1185	74	6.2%
2015	34	K689	25	-	-
2015	34	K691-2	100	-	-
2015	34	K692	-	-	-
2015	34	K692-2	21	-	-
2015	34	K694	-	-	-
2015	34	K695-21	111	-	-
2015	34	K695-22	15	-	-
2015	34	K6951	223	-	-
2015	34	K6952	183	-	-
2015	34	K6953	25	-	-
2015	34	K6954	105	-	-
2015	34	K6955	108	-	-
2015	34	K6956	10	-	-
2015	34	K6957	-	-	-
2015	34	K696	-	-	-
2015	34	K697-21	-	-	-
2015	34	K697-31ｲ	42	-	-
2015	34	K697-31ﾛ	291	-	-
2015	34	K697-32ｲ	10	-	-
2015	34	K697-32ﾛ	69	-	-
2015	34	K697-4	-	-	-
2015	34	K697-5	-	-	-
2015	34	K697-6	-	-	-
2015	34	K697-7	-	-	-
2015	34	K6972	-	-	-
2015	34	K6981	-	-	-
2015	34	K6982	-	-	-
2015	34	K699-2	-	-	-
2015	34	K6992	23	-	-
2015	34	K700	-	-	-
2015	34	K702-2	20	-	-
2015	34	K7021ｲ	28	-	-
2015	34	K7021ﾛ	-	-	-
2015	34	K7022	78	-	-
2015	34	K7023	23	-	-
2015	34	K7024	-	-	-
2015	34	K7031	19	-	-
2015	34	K7032	172	-	-
2015	34	K7033	-	-	-
2015	34	K7034	81	-	-
2015	34	K704	-	-	-
2015	34	K706	-	-	-
2015	34	K7071	18	-	-
2015	34	K708	11	-	-
2015	34	K708-3	206	-	-
2015	34	K711	12	-	-
2015	34	K711-2	18	-	-
2015	34	K712	-	-	-
2015	34	K713	-	-	-
2015	34	K714	301	-	-
2015	34	K714-2	75	-	-
2015	34	K7151	107	-	-
2015	34	K7152	-	-	-
2015	34	K716-21	40	-	-
2015	34	K716-22	-	-	-
2015	34	K7161	295	12	4.1%
2015	34	K7162	39	-	-
2015	34	K717	-	-	-
2015	34	K718-21	534	-	-
2015	34	K718-22	287	-	-
2015	34	K7181	247	-	-
2015	34	K7182	183	-	-
2015	34	K719-21	110	-	-
2015	34	K719-22	-	-	-
2015	34	K719-3	953	-	-
2015	34	K719-5	13	-	-
2015	34	K7191	219	10	4.6%
2015	34	K7192	67	-	-
2015	34	K7193	716	11	1.5%
2015	34	K720	-	-	-
2015	34	K721-21	1073	-	-
2015	34	K721-22	136	-	-
2015	34	K721-3	-	-	-
2015	34	K721-4	697	-	-
2015	34	K7211	9098	-	-
2015	34	K7212	853	-	-
2015	34	K722	467	-	-
2015	34	K724	35	-	-
2015	34	K725	30	-	-
2015	34	K725-2	-	-	-
2015	34	K726	220	10	4.5%
2015	34	K7291	10	-	-
2015	34	K7292	-	-	-
2015	34	K7301	-	-	-
2015	34	K7302	-	-	-
2015	34	K7311	-	-	-
2015	34	K7312	-	-	-
2015	34	K7321	54	-	-
2015	34	K7322	217	-	-
2015	34	K734	12	-	-
2015	34	K735	-	-	-
2015	34	K735-2	57	-	-
2015	34	K735-4	121	-	-
2015	34	K7361	-	-	-
2015	34	K7362	-	-	-
2015	34	K737	-	-	-
2015	34	K7381	-	-	-
2015	34	K739-2	-	-	-
2015	34	K739-3	-	-	-
2015	34	K7391	33	-	-
2015	34	K7393	-	-	-
2015	34	K740-21	210	-	-
2015	34	K740-22	360	-	-
2015	34	K740-23	74	-	-
2015	34	K7401	162	-	-
2015	34	K7402	132	-	-
2015	34	K7403	19	-	-
2015	34	K7404	77	-	-
2015	34	K741	-	-	-
2015	34	K742-2	24	-	-
2015	34	K7421	85	-	-
2015	34	K7422	-	-	-
2015	34	K7423	-	-	-
2015	34	K7424	-	-	-
2015	34	K743-2	-	-	-
2015	34	K743-3	-	-	-
2015	34	K743-4	-	-	-
2015	34	K743-6	-	-	-
2015	34	K7431	-	-	-
2015	34	K7432	125	-	-
2015	34	K7433	46	-	-
2015	34	K7434	330	-	-
2015	34	K7435	10	-	-
2015	34	K744	15	-	-
2015	34	K745	54	-	-
2015	34	K746-2	-	-	-
2015	34	K7461	87	-	-
2015	34	K7462	83	-	-
2015	34	K747	33	-	-
2015	34	K7481	-	-	-
2015	34	K749	-	-	-
2015	34	K7501	-	-	-
2015	34	K751-2	-	-	-
2015	34	K7512	-	-	-
2015	34	K7513	-	-	-
2015	34	K7521	15	-	-
2015	34	K7522	-	-	-
2015	34	K753	10	-	-
2015	34	K754-2	47	-	-
2015	34	K755-2	-	-	-
2015	34	K7551	-	-	-
2015	34	K7552	-	-	-
2015	34	K756	-	-	-
2015	34	K756-2	-	-	-
2015	34	K757-2	-	-	-
2015	34	K758	-	-	-
2015	34	K763	-	-	-
2015	34	K764	17	-	-
2015	34	K766	-	-	-
2015	34	K767	-	-	-
2015	34	K768	240	-	-
2015	34	K769	-	-	-
2015	34	K769-2	-	-	-
2015	34	K770-2	-	-	-
2015	34	K771	15	-	-
2015	34	K772	21	-	-
2015	34	K772-2	13	-	-
2015	34	K773	140	-	-
2015	34	K773-2	418	-	-
2015	34	K775	147	13	8.8%
2015	34	K778	10	-	-
2015	34	K778-2	20	-	-
2015	34	K779	17	-	-
2015	34	K779-3	-	-	-
2015	34	K780-2	33	-	-
2015	34	K7811	298	-	-
2015	34	K7812	42	-	-
2015	34	K7821	-	-	-
2015	34	K7822	-	-	-
2015	34	K783	23	-	-
2015	34	K783-2	623	39	6.3%
2015	34	K783-3	46	-	-
2015	34	K784	-	-	-
2015	34	K784-2	-	-	-
2015	34	K785	-	-	-
2015	34	K786	-	-	-
2015	34	K787	-	-	-
2015	34	K790	-	-	-
2015	34	K794-2	-	-	-
2015	34	K795	-	-	-
2015	34	K797	136	11	8.1%
2015	34	K7981	153	-	-
2015	34	K7982	13	-	-
2015	34	K800	-	-	-
2015	34	K800-2	99	-	-
2015	34	K800-3	11	-	-
2015	34	K8011	-	-	-
2015	34	K802	-	-	-
2015	34	K802-21	26	-	-
2015	34	K802-22	-	-	-
2015	34	K802-5	-	-	-
2015	34	K803-2	33	-	-
2015	34	K8031	12	-	-
2015	34	K8032	20	-	-
2015	34	K8033	-	-	-
2015	34	K8034	43	-	-
2015	34	K8035	-	-	-
2015	34	K8036ｲ	900	-	-
2015	34	K8036ﾛ	1067	-	-
2015	34	K804	22	-	-
2015	34	K804-2	-	-	-
2015	34	K805	49	-	-
2015	34	K807	-	-	-
2015	34	K808	-	-	-
2015	34	K809-2	13	-	-
2015	34	K809-3	-	-	-
2015	34	K812	-	-	-
2015	34	K813	-	-	-
2015	34	K814	-	-	-
2015	34	K8151	-	-	-
2015	34	K8152	-	-	-
2015	34	K816	14	-	-
2015	34	K8171	-	-	-
2015	34	K8172	-	-	-
2015	34	K8181	-	-	-
2015	34	K8182	-	-	-
2015	34	K819	10	-	-
2015	34	K819-2	-	-	-
2015	34	K821	76	-	-
2015	34	K821-2	-	-	-
2015	34	K821-3	-	-	-
2015	34	K822	12	-	-
2015	34	K823-2	-	-	-
2015	34	K823-3	-	-	-
2015	34	K823-5	-	-	-
2015	34	K8231	-	-	-
2015	34	K8232	16	-	-
2015	34	K824	-	-	-
2015	34	K826	-	-	-
2015	34	K826-2	-	-	-
2015	34	K8271	10	-	-
2015	34	K8272	-	-	-
2015	34	K8281	14	-	-
2015	34	K8282	28	-	-
2015	34	K830	68	-	-
2015	34	K830-21	-	-	-
2015	34	K830-22	-	-	-
2015	34	K832	-	-	-
2015	34	K833	49	-	-
2015	34	K834	-	-	-
2015	34	K834-2	47	-	-
2015	34	K8351	29	-	-
2015	34	K8352	64	-	-
2015	34	K836	110	-	-
2015	34	K836-2	-	-	-
2015	34	K8381	16	-	-
2015	34	K8382	11	-	-
2015	34	K840	-	-	-
2015	34	K841-21	70	-	-
2015	34	K841-22	-	-	-
2015	34	K8411	156	-	-
2015	34	K8412	196	-	-
2015	34	K843	478	-	-
2015	34	K843-2	322	-	-
2015	34	K844	-	-	-
2015	34	K845	-	-	-
2015	34	K847	-	-	-
2015	34	K848	-	-	-
2015	34	K849	-	-	-
2015	34	K8501	-	-	-
2015	34	K8502	-	-	-
2015	34	K851-2	23	-	-
2015	34	K851-31	-	-	-
2015	34	K8511	-	-	-
2015	34	K8521	-	-	-
2015	34	K8522	-	-	-
2015	34	K8523	-	-	-
2015	34	K8531	18	-	-
2015	34	K8532	-	-	-
2015	34	K856	-	-	-
2015	34	K856-4	31	-	-
2015	34	K857	-	-	-
2015	34	K858	-	-	-
2015	34	K8591	-	-	-
2015	34	K860	24	-	-
2015	34	K861	280	-	-
2015	34	K863	-	-	-
2015	34	K863-2	-	-	-
2015	34	K863-3	16	-	-
2015	34	K8651	-	-	-
2015	34	K8654	269	-	-
2015	34	K866	27	-	-
2015	34	K867	509	-	-
2015	34	K867-3	78	-	-
2015	34	K867-4	26	-	-
2015	34	K871	12	-	-
2015	34	K872-2	151	-	-
2015	34	K872-3	176	-	-
2015	34	K8721	180	-	-
2015	34	K8722	28	-	-
2015	34	K873	111	-	-
2015	34	K876	-	-	-
2015	34	K876-2	-	-	-
2015	34	K877	837	-	-
2015	34	K877-2	237	-	-
2015	34	K879	307	-	-
2015	34	K879-2	37	-	-
2015	34	K881	-	-	-
2015	34	K883	-	-	-
2015	34	K883-21	-	-	-
2015	34	K883-22	-	-	-
2015	34	K885	-	-	-
2015	34	K8861	-	-	-
2015	34	K8862	14	-	-
2015	34	K887-4	-	-	-
2015	34	K8871	-	-	-
2015	34	K8872	-	-	-
2015	34	K888-21	-	-	-
2015	34	K888-22	24	-	-
2015	34	K8881	427	-	-
2015	34	K8882	688	-	-
2015	34	K889	200	-	-
2015	34	K890-2	-	-	-
2015	34	K892	-	-	-
2015	34	K893	267	-	-
2015	34	K895	138	-	-
2015	34	K8961	153	-	-
2015	34	K8962	16	-	-
2015	34	K8963	30	-	-
2015	34	K8964	-	-	-
2015	34	K897	35	-	-
2015	34	K8981	1137	-	-
2015	34	K8982	1631	-	-
2015	34	K8983	139	-	-
2015	34	K901	11	-	-
2015	34	K902	35	-	-
2015	34	K9033	-	-	-
2015	34	K904	-	-	-
2015	34	K9051	-	-	-
2015	34	K9052	-	-	-
2015	34	K9061	88	-	-
2015	34	K9062	74	-	-
2015	34	K9063	19	-	-
2015	34	K907	-	-	-
2015	34	K909-2	47	-	-
2015	34	K9091	329	-	-
2015	34	K9092	29	-	-
2015	34	K911	35	-	-
2015	34	K9121	35	-	-
2015	34	K9122	100	-	-
2015	34	K913-21	-	-	-
2015	34	K913-22	-	-	-
2015	34	K9131	262	-	-
2015	34	K9132	192	-	-
2015	34	K920-22	-	-	-
2015	34	K9201ｲ	-	-	-
2015	34	K9201ﾛ	78	-	-
2015	34	K9202ｲ	3634	640	17.6%
2015	34	K9202ﾛ	1756	207	11.8%
2015	34	K9203ｲ(1)	16	-	-
2015	34	K9203ｲ(2)	-	-	-
2015	34	K9203ﾛ(1)	-	-	-
2015	34	K9204ｲ(1)	-	-	-
2015	34	K9211ｲ	17	-	-
2015	34	K9212ｲ	-	-	-
2015	34	K9212ﾛ	72	-	-
2015	34	K9221ｲ	48	-	-
2015	34	K9222ｲ	23	-	-
2015	34	K9222ﾛ	49	-	-
2015	34	K9223	20	-	-
2015	34	K923	-	-	-
2015	34	k037	-	-	-
2015	35	K000-21	-	-	-
2015	35	K000-22	-	-	-
2015	35	K000-23	-	-	-
2015	35	K000-24	-	-	-
2015	35	K000-25	-	-	-
2015	35	K000-26	-	-	-
2015	35	K000-27	-	-	-
2015	35	K000-28	-	-	-
2015	35	K0001	162	12	7.4%
2015	35	K0002	99	-	-
2015	35	K0003	105	-	-
2015	35	K0004	493	40	8.1%
2015	35	K0005	157	14	8.9%
2015	35	K0006	68	-	-
2015	35	K0011	226	26	11.5%
2015	35	K0012	31	-	-
2015	35	K0013	-	-	-
2015	35	K0021	30	-	-
2015	35	K0022	19	-	-
2015	35	K0023	-	-	-
2015	35	K0031	11	-	-
2015	35	K0032	-	-	-
2015	35	K0033	-	-	-
2015	35	K0042	-	-	-
2015	35	K0043	-	-	-
2015	35	K0051	66	-	-
2015	35	K0052	60	-	-
2015	35	K0053	57	-	-
2015	35	K006-31	-	-	-
2015	35	K006-44	-	-	-
2015	35	K0061	69	-	-
2015	35	K0062	65	-	-
2015	35	K0063	77	-	-
2015	35	K007-2	83	-	-
2015	35	K0071	-	-	-
2015	35	K0072	203	-	-
2015	35	K0081	14	-	-
2015	35	K0101	19	-	-
2015	35	K0102	31	-	-
2015	35	K0111	-	-	-
2015	35	K0112	-	-	-
2015	35	K013-21	33	-	-
2015	35	K013-22	24	-	-
2015	35	K013-23	12	-	-
2015	35	K013-24	-	-	-
2015	35	K0131	-	-	-
2015	35	K0132	10	-	-
2015	35	K0133	-	-	-
2015	35	K0134	12	-	-
2015	35	K0151	23	-	-
2015	35	K0152	19	-	-
2015	35	K0153	12	-	-
2015	35	K016	91	-	-
2015	35	K0171	-	-	-
2015	35	K0172	-	-	-
2015	35	K020	41	-	-
2015	35	K022-22	-	-	-
2015	35	K0221	-	-	-
2015	35	K0222	-	-	-
2015	35	K023	-	-	-
2015	35	K024	-	-	-
2015	35	K025	-	-	-
2015	35	K0271	-	-	-
2015	35	K028	92	-	-
2015	35	K029	11	-	-
2015	35	K0301	172	-	-
2015	35	K0302	60	-	-
2015	35	K0311	25	-	-
2015	35	K034	-	-	-
2015	35	K035	27	-	-
2015	35	K035-2	25	-	-
2015	35	K037	78	-	-
2015	35	K037-2	143	-	-
2015	35	K038	-	-	-
2015	35	K0391	21	-	-
2015	35	K0392	-	-	-
2015	35	K040-2	-	-	-
2015	35	K0401	30	-	-
2015	35	K0402	11	-	-
2015	35	K042	-	-	-
2015	35	K043-31	-	-	-
2015	35	K043-32	-	-	-
2015	35	K043-33	13	-	-
2015	35	K0431	-	-	-
2015	35	K0432	-	-	-
2015	35	K0433	-	-	-
2015	35	K0441	57	-	-
2015	35	K0442	110	-	-
2015	35	K0443	159	-	-
2015	35	K0451	35	-	-
2015	35	K0452	54	-	-
2015	35	K0453	70	-	-
2015	35	K046-21	18	-	-
2015	35	K046-23	-	-	-
2015	35	K0461	1974	43	2.2%
2015	35	K0462	790	-	-
2015	35	K0463	525	-	-
2015	35	K047-2	-	-	-
2015	35	K047-3	-	-	-
2015	35	K0481	-	-	-
2015	35	K0482	161	-	-
2015	35	K0483	688	-	-
2015	35	K0484	360	-	-
2015	35	K0492	-	-	-
2015	35	K0493	23	-	-
2015	35	K0502	-	-	-
2015	35	K0503	-	-	-
2015	35	K0521	10	-	-
2015	35	K0522	11	-	-
2015	35	K0523	34	-	-
2015	35	K0531	-	-	-
2015	35	K0532	-	-	-
2015	35	K0533	-	-	-
2015	35	K0542	48	-	-
2015	35	K0543	13	-	-
2015	35	K055-2	-	-	-
2015	35	K056-2	-	-	-
2015	35	K0561	-	-	-
2015	35	K0562	26	-	-
2015	35	K0563	13	-	-
2015	35	K0571	-	-	-
2015	35	K0572	14	-	-
2015	35	K0573	-	-	-
2015	35	K0581	-	-	-
2015	35	K0582	-	-	-
2015	35	K0583	-	-	-
2015	35	K0584	-	-	-
2015	35	K059-2	-	-	-
2015	35	K0591	98	-	-
2015	35	K0593	-	-	-
2015	35	K0594	-	-	-
2015	35	K060-31	49	-	-
2015	35	K060-32	-	-	-
2015	35	K060-33	-	-	-
2015	35	K0601	-	-	-
2015	35	K0602	-	-	-
2015	35	K0611	93	-	-
2015	35	K0612	12	-	-
2015	35	K0613	-	-	-
2015	35	K0622	-	-	-
2015	35	K0631	12	-	-
2015	35	K0632	29	-	-
2015	35	K0633	22	-	-
2015	35	K064	-	-	-
2015	35	K065-21	-	-	-
2015	35	K065-22	-	-	-
2015	35	K0651	14	-	-
2015	35	K0652	49	-	-
2015	35	K0653	-	-	-
2015	35	K066-21	231	-	-
2015	35	K066-22	56	-	-
2015	35	K066-23	-	-	-
2015	35	K066-31	-	-	-
2015	35	K066-32	10	-	-
2015	35	K066-33	-	-	-
2015	35	K066-41	-	-	-
2015	35	K066-42	-	-	-
2015	35	K066-5	-	-	-
2015	35	K0661	11	-	-
2015	35	K0662	18	-	-
2015	35	K0663	13	-	-
2015	35	K067-21	25	-	-
2015	35	K067-22	16	-	-
2015	35	K0671	-	-	-
2015	35	K0672	-	-	-
2015	35	K068	-	-	-
2015	35	K068-2	259	-	-
2015	35	K069	-	-	-
2015	35	K069-2	10	-	-
2015	35	K069-3	77	-	-
2015	35	K0701	27	-	-
2015	35	K0702	-	-	-
2015	35	K0723	-	-	-
2015	35	K073-21	23	-	-
2015	35	K073-22	109	-	-
2015	35	K073-23	-	-	-
2015	35	K0731	461	-	-
2015	35	K0732	227	-	-
2015	35	K0733	52	-	-
2015	35	K074-21	-	-	-
2015	35	K074-23	14	-	-
2015	35	K0742	-	-	-
2015	35	K0743	33	-	-
2015	35	K0751	-	-	-
2015	35	K0761	40	-	-
2015	35	K0762	10	-	-
2015	35	K0763	-	-	-
2015	35	K0771	-	-	-
2015	35	K0772	-	-	-
2015	35	K0781	-	-	-
2015	35	K0782	39	-	-
2015	35	K0783	25	-	-
2015	35	K079-21	138	-	-
2015	35	K079-22	-	-	-
2015	35	K079-23	-	-	-
2015	35	K079-24	-	-	-
2015	35	K0791	-	-	-
2015	35	K0793	21	-	-
2015	35	K080-2	-	-	-
2015	35	K080-31	71	-	-
2015	35	K080-32	11	-	-
2015	35	K080-41	145	-	-
2015	35	K080-42	-	-	-
2015	35	K080-5	31	-	-
2015	35	K0801	23	-	-
2015	35	K0802	84	-	-
2015	35	K0803	37	-	-
2015	35	K0811	843	14	1.7%
2015	35	K0812	-	-	-
2015	35	K082-21	-	-	-
2015	35	K082-31	48	-	-
2015	35	K082-32	-	-	-
2015	35	K082-33	-	-	-
2015	35	K0821	1492	-	-
2015	35	K0822	-	-	-
2015	35	K0823	15	-	-
2015	35	K083	83	-	-
2015	35	K0842	105	-	-
2015	35	K0843	45	-	-
2015	35	K0851	-	-	-
2015	35	K0853	-	-	-
2015	35	K0861	-	-	-
2015	35	K0862	-	-	-
2015	35	K0871	29	-	-
2015	35	K0872	-	-	-
2015	35	K0882	12	-	-
2015	35	K089	10	-	-
2015	35	K0901	-	-	-
2015	35	K0911	-	-	-
2015	35	K0912	-	-	-
2015	35	K093	184	-	-
2015	35	K093-2	70	-	-
2015	35	K0962	-	-	-
2015	35	K097	-	-	-
2015	35	K099	-	-	-
2015	35	K099-21	12	-	-
2015	35	K099-22	14	-	-
2015	35	K099-23	-	-	-
2015	35	K1001	-	-	-
2015	35	K1002	-	-	-
2015	35	K1011	-	-	-
2015	35	K1012	11	-	-
2015	35	K1021	-	-	-
2015	35	K106	-	-	-
2015	35	K108	20	-	-
2015	35	K110-2	30	-	-
2015	35	K116	-	-	-
2015	35	K117	-	-	-
2015	35	K118	-	-	-
2015	35	K120	-	-	-
2015	35	K121	-	-	-
2015	35	K124	-	-	-
2015	35	K125	23	-	-
2015	35	K126-2	-	-	-
2015	35	K1261	-	-	-
2015	35	K1262	-	-	-
2015	35	K128	41	-	-
2015	35	K131-2	65	-	-
2015	35	K133	11	-	-
2015	35	K134-22	128	-	-
2015	35	K1341	-	-	-
2015	35	K1342	167	-	-
2015	35	K1343	-	-	-
2015	35	K1344	-	-	-
2015	35	K135	-	-	-
2015	35	K136	-	-	-
2015	35	K136-2	-	-	-
2015	35	K1381	-	-	-
2015	35	K142-21	10	-	-
2015	35	K142-4	28	-	-
2015	35	K1421	75	-	-
2015	35	K1422	147	-	-
2015	35	K1423	181	-	-
2015	35	K1424	34	-	-
2015	35	K1425	244	-	-
2015	35	K1426	317	-	-
2015	35	K144	-	-	-
2015	35	K145	32	10	31.3%
2015	35	K147	-	-	-
2015	35	K148	-	-	-
2015	35	K1491	-	-	-
2015	35	K1492	20	-	-
2015	35	K150	-	-	-
2015	35	K151-2	-	-	-
2015	35	K153	-	-	-
2015	35	K154-2	-	-	-
2015	35	K154-3	15	-	-
2015	35	K159	13	-	-
2015	35	K159-2	-	-	-
2015	35	K160-2	15	-	-
2015	35	K161	-	-	-
2015	35	K162	-	-	-
2015	35	K164-2	514	-	-
2015	35	K164-4	-	-	-
2015	35	K164-5	42	-	-
2015	35	K1641	-	-	-
2015	35	K1642	43	10	23.3%
2015	35	K1643	100	-	-
2015	35	K165	-	-	-
2015	35	K167	-	-	-
2015	35	K168	-	-	-
2015	35	K1691	-	-	-
2015	35	K1692	190	-	-
2015	35	K171	-	-	-
2015	35	K171-2	20	-	-
2015	35	K172	10	-	-
2015	35	K173	-	-	-
2015	35	K174-2	-	-	-
2015	35	K1741	-	-	-
2015	35	K1742	98	-	-
2015	35	K1751	-	-	-
2015	35	K1761	-	-	-
2015	35	K1771	193	-	-
2015	35	K1772	29	-	-
2015	35	K178-2	19	-	-
2015	35	K178-31	-	-	-
2015	35	K178-32	-	-	-
2015	35	K178-4	45	-	-
2015	35	K1781	125	-	-
2015	35	K1782	-	-	-
2015	35	K1783	12	-	-
2015	35	K179	-	-	-
2015	35	K1801	18	-	-
2015	35	K1802	-	-	-
2015	35	K181-2	15	-	-
2015	35	K181-3	-	-	-
2015	35	K181-4	-	-	-
2015	35	K181-5	-	-	-
2015	35	K1811	-	-	-
2015	35	K1812	-	-	-
2015	35	K182-22	10	-	-
2015	35	K182-3	-	-	-
2015	35	K1821	26	-	-
2015	35	K1822	14	-	-
2015	35	K183-2	-	-	-
2015	35	K186	10	-	-
2015	35	K1881	16	-	-
2015	35	K1882	59	-	-
2015	35	K189	19	-	-
2015	35	K190	11	-	-
2015	35	K190-2	-	-	-
2015	35	K190-3	-	-	-
2015	35	K190-4	-	-	-
2015	35	K190-5	-	-	-
2015	35	K1911	32	-	-
2015	35	K1912	-	-	-
2015	35	K192	-	-	-
2015	35	K193-21	-	-	-
2015	35	K193-23	-	-	-
2015	35	K1931	-	-	-
2015	35	K1932	18	-	-
2015	35	K196-2	-	-	-
2015	35	K196-5	-	-	-
2015	35	K197	94	-	-
2015	35	K198	-	-	-
2015	35	K199	-	-	-
2015	35	K200	-	-	-
2015	35	K200-2	-	-	-
2015	35	K201	-	-	-
2015	35	K203	-	-	-
2015	35	K204	18	-	-
2015	35	K207	-	-	-
2015	35	K209	-	-	-
2015	35	K213	-	-	-
2015	35	K214	-	-	-
2015	35	K215	-	-	-
2015	35	K215-2	-	-	-
2015	35	K216	-	-	-
2015	35	K2171	14	-	-
2015	35	K2172	20	-	-
2015	35	K218	-	-	-
2015	35	K2191	128	-	-
2015	35	K2192	-	-	-
2015	35	K2193	41	-	-
2015	35	K220	-	-	-
2015	35	K2211	-	-	-
2015	35	K2212	-	-	-
2015	35	K222	-	-	-
2015	35	K223-2	-	-	-
2015	35	K2231	-	-	-
2015	35	K2233	-	-	-
2015	35	K224	79	-	-
2015	35	K225-2	15	-	-
2015	35	K226	-	-	-
2015	35	K227	-	-	-
2015	35	K2302	-	-	-
2015	35	K234	-	-	-
2015	35	K235	-	-	-
2015	35	K236	-	-	-
2015	35	K237	-	-	-
2015	35	K239	-	-	-
2015	35	K241	-	-	-
2015	35	K2422	-	-	-
2015	35	K2423	18	-	-
2015	35	K2424	-	-	-
2015	35	K246	10	-	-
2015	35	K248-2	-	-	-
2015	35	K249	25	-	-
2015	35	K252	-	-	-
2015	35	K2542	-	-	-
2015	35	K255	-	-	-
2015	35	K259	83	-	-
2015	35	K260	-	-	-
2015	35	K260-2	-	-	-
2015	35	K261	-	-	-
2015	35	K2681	-	-	-
2015	35	K2682	43	-	-
2015	35	K2683	94	-	-
2015	35	K2684	53	-	-
2015	35	K2685	-	-	-
2015	35	K269	-	-	-
2015	35	K270	17	-	-
2015	35	K274	-	-	-
2015	35	K275	19	-	-
2015	35	K2761	28	-	-
2015	35	K2762	48	-	-
2015	35	K277-2	-	-	-
2015	35	K278	-	-	-
2015	35	K279	23	-	-
2015	35	K2801	605	-	-
2015	35	K2802	137	-	-
2015	35	K281	69	-	-
2015	35	K282-2	16	-	-
2015	35	K2821ｲ	69	-	-
2015	35	K2821ﾛ	3943	-	-
2015	35	K2822	41	-	-
2015	35	K284	40	-	-
2015	35	K2861	-	-	-
2015	35	K2862	-	-	-
2015	35	K287	46	-	-
2015	35	K288	-	-	-
2015	35	K290-2	-	-	-
2015	35	K291	-	-	-
2015	35	K292	14	-	-
2015	35	K293	-	-	-
2015	35	K294	-	-	-
2015	35	K2961	-	-	-
2015	35	K2962	-	-	-
2015	35	K297	-	-	-
2015	35	K2991	-	-	-
2015	35	K300	117	-	-
2015	35	K301	-	-	-
2015	35	K302	-	-	-
2015	35	K304	-	-	-
2015	35	K305	-	-	-
2015	35	K309	100	-	-
2015	35	K311	-	-	-
2015	35	K313	-	-	-
2015	35	K317	-	-	-
2015	35	K318	35	-	-
2015	35	K319	106	-	-
2015	35	K320	-	-	-
2015	35	K327	-	-	-
2015	35	K328	14	-	-
2015	35	K331	54	-	-
2015	35	K333	-	-	-
2015	35	K333-3	10	-	-
2015	35	K334	-	-	-
2015	35	K334-2	-	-	-
2015	35	K335-2	-	-	-
2015	35	K337	-	-	-
2015	35	K3382	-	-	-
2015	35	K339	12	-	-
2015	35	K340	11	-	-
2015	35	K340-2	-	-	-
2015	35	K340-3	-	-	-
2015	35	K340-4	82	-	-
2015	35	K340-5	208	-	-
2015	35	K340-6	105	-	-
2015	35	K340-7	-	-	-
2015	35	K341	-	-	-
2015	35	K342	18	-	-
2015	35	K344	16	-	-
2015	35	K347	75	-	-
2015	35	K347-2	-	-	-
2015	35	K352	-	-	-
2015	35	K352-2	-	-	-
2015	35	K353	-	-	-
2015	35	K358	-	-	-
2015	35	K361	-	-	-
2015	35	K367	-	-	-
2015	35	K368	89	-	-
2015	35	K3691	-	-	-
2015	35	K3692	12	-	-
2015	35	K370	45	-	-
2015	35	K3712	-	-	-
2015	35	K3721	12	-	-
2015	35	K3731	17	-	-
2015	35	K374	22	-	-
2015	35	K376	-	-	-
2015	35	K3771	-	-	-
2015	35	K3772	409	-	-
2015	35	K378	-	-	-
2015	35	K3791	-	-	-
2015	35	K380	-	-	-
2015	35	K382	-	-	-
2015	35	K384-2	16	-	-
2015	35	K385	-	-	-
2015	35	K386	190	56	29.5%
2015	35	K388	-	-	-
2015	35	K3892	69	-	-
2015	35	K3901	-	-	-
2015	35	K3902	-	-	-
2015	35	K3911	-	-	-
2015	35	K392-2	14	-	-
2015	35	K3932	91	-	-
2015	35	K3941	-	-	-
2015	35	K3942	14	-	-
2015	35	K395	11	-	-
2015	35	K396	-	-	-
2015	35	K4001	13	-	-
2015	35	K4002	-	-	-
2015	35	K401	-	-	-
2015	35	K403-23	-	-	-
2015	35	K403-24	-	-	-
2015	35	K4043	-	-	-
2015	35	K4062	-	-	-
2015	35	K407-2	-	-	-
2015	35	K4073ｲ	-	-	-
2015	35	K408	-	-	-
2015	35	K409	-	-	-
2015	35	K410	-	-	-
2015	35	K411	-	-	-
2015	35	K412	-	-	-
2015	35	K4131	-	-	-
2015	35	K4132	-	-	-
2015	35	K414-2	11	-	-
2015	35	K4151	-	-	-
2015	35	K4152	-	-	-
2015	35	K419	-	-	-
2015	35	K4211	-	-	-
2015	35	K4212	-	-	-
2015	35	K4232	-	-	-
2015	35	K425	-	-	-
2015	35	K426-22	-	-	-
2015	35	K4261	-	-	-
2015	35	K4262	-	-	-
2015	35	K4263	-	-	-
2015	35	K427	24	-	-
2015	35	K428	-	-	-
2015	35	K429-21	-	-	-
2015	35	K4291	-	-	-
2015	35	K4292	-	-	-
2015	35	K430	17	-	-
2015	35	K433	-	-	-
2015	35	K434	-	-	-
2015	35	K434-2	-	-	-
2015	35	K435	-	-	-
2015	35	K440	-	-	-
2015	35	K4433	-	-	-
2015	35	K4442	-	-	-
2015	35	K4444	-	-	-
2015	35	K4501	-	-	-
2015	35	K4502	-	-	-
2015	35	K4503	-	-	-
2015	35	K451	-	-	-
2015	35	K453	20	-	-
2015	35	K454	36	-	-
2015	35	K455	-	-	-
2015	35	K4571	74	-	-
2015	35	K4572	15	-	-
2015	35	K4581	-	-	-
2015	35	K4582	-	-	-
2015	35	K4611	96	-	-
2015	35	K4612	-	-	-
2015	35	K462	-	-	-
2015	35	K4631	84	-	-
2015	35	K4632	53	-	-
2015	35	K4641	21	-	-
2015	35	K4642	-	-	-
2015	35	K467	15	-	-
2015	35	K4691	25	-	-
2015	35	K470	-	-	-
2015	35	K471	-	-	-
2015	35	K472	-	-	-
2015	35	K474-2	11	-	-
2015	35	K474-3	28	-	-
2015	35	K4741	49	-	-
2015	35	K4742	23	-	-
2015	35	K475	-	-	-
2015	35	K476-2	-	-	-
2015	35	K476-31	-	-	-
2015	35	K476-32	-	-	-
2015	35	K476-4	-	-	-
2015	35	K4761	44	-	-
2015	35	K4762	270	-	-
2015	35	K4763	174	-	-
2015	35	K4764	118	-	-
2015	35	K4765	257	-	-
2015	35	K4766	-	-	-
2015	35	K477	-	-	-
2015	35	K478	-	-	-
2015	35	K481	-	-	-
2015	35	K4822	-	-	-
2015	35	K483	-	-	-
2015	35	K4841	-	-	-
2015	35	K4842	-	-	-
2015	35	K485	10	-	-
2015	35	K486	-	-	-
2015	35	K4871	-	-	-
2015	35	K4873	-	-	-
2015	35	K488	-	-	-
2015	35	K488-3	-	-	-
2015	35	K488-4	39	-	-
2015	35	K494	-	-	-
2015	35	K496-2	10	-	-
2015	35	K496-32	-	-	-
2015	35	K496-4	24	-	-
2015	35	K4962	-	-	-
2015	35	K497	-	-	-
2015	35	K497-2	-	-	-
2015	35	K4981	-	-	-
2015	35	K4982	-	-	-
2015	35	K501-3	-	-	-
2015	35	K502	-	-	-
2015	35	K502-22	-	-	-
2015	35	K502-3	-	-	-
2015	35	K502-4	-	-	-
2015	35	K502-5	-	-	-
2015	35	K503	-	-	-
2015	35	K504-2	-	-	-
2015	35	K5041	-	-	-
2015	35	K5042	-	-	-
2015	35	K507	-	-	-
2015	35	K508	-	-	-
2015	35	K508-21	-	-	-
2015	35	K508-22	14	-	-
2015	35	K509-3	10	-	-
2015	35	K509-4	-	-	-
2015	35	K5091	10	-	-
2015	35	K510	-	-	-
2015	35	K510-3	-	-	-
2015	35	K5111	-	-	-
2015	35	K5112	-	-	-
2015	35	K5113	-	-	-
2015	35	K5115	-	-	-
2015	35	K513-2	26	-	-
2015	35	K513-3	-	-	-
2015	35	K513-4	15	-	-
2015	35	K5131	187	-	-
2015	35	K5132	102	-	-
2015	35	K514-21	174	-	-
2015	35	K514-22	110	-	-
2015	35	K514-23	426	-	-
2015	35	K5141	-	-	-
2015	35	K5142	-	-	-
2015	35	K5143	53	-	-
2015	35	K5144	-	-	-
2015	35	K5145	-	-	-
2015	35	K5146	-	-	-
2015	35	K5149	-	-	-
2015	35	K516	-	-	-
2015	35	K5201	-	-	-
2015	35	K5202	-	-	-
2015	35	K522-2	41	13	31.7%
2015	35	K522-3	-	-	-
2015	35	K5221	10	-	-
2015	35	K5223	84	-	-
2015	35	K524-2	-	-	-
2015	35	K5251	-	-	-
2015	35	K526-21	21	-	-
2015	35	K526-22	59	-	-
2015	35	K5261	-	-	-
2015	35	K5263	-	-	-
2015	35	K5272	-	-	-
2015	35	K528	-	-	-
2015	35	K529-21	18	-	-
2015	35	K5291	62	-	-
2015	35	K5292	-	-	-
2015	35	K5293	-	-	-
2015	35	K5312	-	-	-
2015	35	K533	87	-	-
2015	35	K533-2	132	15	11.4%
2015	35	K534-3	-	-	-
2015	35	K5341	-	-	-
2015	35	K5342	-	-	-
2015	35	K5351	-	-	-
2015	35	K537-2	-	-	-
2015	35	K5371	-	-	-
2015	35	K5372	-	-	-
2015	35	K539	-	-	-
2015	35	K539-3	-	-	-
2015	35	K540	-	-	-
2015	35	K542	-	-	-
2015	35	K543	-	-	-
2015	35	K5441	-	-	-
2015	35	K5442	-	-	-
2015	35	K5443	-	-	-
2015	35	K5461	14	-	-
2015	35	K5462	27	-	-
2015	35	K5463	180	-	-
2015	35	K547	-	-	-
2015	35	K5481	54	-	-
2015	35	K5482	20	-	-
2015	35	K5491	376	26	6.9%
2015	35	K5492	258	-	-
2015	35	K5493	1209	-	-
2015	35	K550-2	18	-	-
2015	35	K552-21	10	-	-
2015	35	K552-22	98	-	-
2015	35	K5521	-	-	-
2015	35	K5522	49	-	-
2015	35	K553-21	-	-	-
2015	35	K553-22	-	-	-
2015	35	K553-23	-	-	-
2015	35	K5541	27	-	-
2015	35	K5542	14	-	-
2015	35	K5543	-	-	-
2015	35	K555-2	26	-	-
2015	35	K5551	153	-	-
2015	35	K5552	23	-	-
2015	35	K5553	-	-	-
2015	35	K556-2	11	-	-
2015	35	K5601ｲ	-	-	-
2015	35	K5601ﾆ	24	-	-
2015	35	K5601ﾊ	-	-	-
2015	35	K5601ﾛ	-	-	-
2015	35	K5602	29	-	-
2015	35	K5603ｲ	12	-	-
2015	35	K5603ﾆ	22	-	-
2015	35	K5603ﾊ	-	-	-
2015	35	K5604	-	-	-
2015	35	K5605	-	-	-
2015	35	K5606	39	-	-
2015	35	K5607	22	-	-
2015	35	K5611	71	-	-
2015	35	K5612	207	-	-
2015	35	K5613	20	-	-
2015	35	K5621	-	-	-
2015	35	K563	-	-	-
2015	35	K566	-	-	-
2015	35	K570-2	-	-	-
2015	35	K570-3	-	-	-
2015	35	K5702	-	-	-
2015	35	K5712ﾛ	-	-	-
2015	35	K5741	-	-	-
2015	35	K5761	12	-	-
2015	35	K5772	-	-	-
2015	35	K579-21	-	-	-
2015	35	K5812	-	-	-
2015	35	K5862	-	-	-
2015	35	K588	-	-	-
2015	35	K592	-	-	-
2015	35	K5943	25	-	-
2015	35	K5951	266	-	-
2015	35	K5952	196	-	-
2015	35	K596	107	-	-
2015	35	K597-2	214	-	-
2015	35	K597-3	-	-	-
2015	35	K5971	-	-	-
2015	35	K5972	436	-	-
2015	35	K598	-	-	-
2015	35	K598-2	-	-	-
2015	35	K599	44	-	-
2015	35	K599-2	16	-	-
2015	35	K599-3	21	-	-
2015	35	K599-4	19	-	-
2015	35	K6001	31	-	-
2015	35	K6011	24	-	-
2015	35	K6021	17	*-	*-
2015	35	K607-2	-	-	-
2015	35	K607-3	-	-	-
2015	35	K6071	-	-	-
2015	35	K6072	10	-	-
2015	35	K608-3	17	-	-
2015	35	K6082	14	-	-
2015	35	K609-2	113	-	-
2015	35	K6092	23	-	-
2015	35	K6093	-	-	-
2015	35	K610-2	-	-	-
2015	35	K610-3	474	15	3.2%
2015	35	K6101	30	-	-
2015	35	K6103	-	-	-
2015	35	K6104	14	-	-
2015	35	K6105	13	-	-
2015	35	K6111	-	-	-
2015	35	K6112	33	-	-
2015	35	K6113	500	61	12.2%
2015	35	K613	-	-	-
2015	35	K6141	-	-	-
2015	35	K6142	-	-	-
2015	35	K6143	-	-	-
2015	35	K6144	-	-	-
2015	35	K6145	12	-	-
2015	35	K6146	79	-	-
2015	35	K615-2	-	-	-
2015	35	K6151	76	-	-
2015	35	K6152	661	-	-
2015	35	K6153	287	-	-
2015	35	K616	432	13	3.0%
2015	35	K616-4	552	10	1.8%
2015	35	K617-2	189	-	-
2015	35	K617-4	281	-	-
2015	35	K6171	60	-	-
2015	35	K6172	-	-	-
2015	35	K6173	17	-	-
2015	35	K6181	15	-	-
2015	35	K6182	176	52	29.5%
2015	35	K6191	-	-	-
2015	35	K6192	-	-	-
2015	35	K620	61	-	-
2015	35	K620-2	-	-	-
2015	35	K6232	-	-	-
2015	35	K6233	-	-	-
2015	35	K6251	-	-	-
2015	35	K6252	-	-	-
2015	35	K626-2	-	-	-
2015	35	K6261	111	-	-
2015	35	K6262	71	-	-
2015	35	K627-2	-	-	-
2015	35	K6271	-	-	-
2015	35	K6272	-	-	-
2015	35	K6273	-	-	-
2015	35	K6274	-	-	-
2015	35	K6275	-	-	-
2015	35	K6276	-	-	-
2015	35	K6277	-	-	-
2015	35	K6278	-	-	-
2015	35	K628	13	-	-
2015	35	K630	-	-	-
2015	35	K6311	-	-	-
2015	35	K6312	-	-	-
2015	35	K6321	-	-	-
2015	35	K6322	-	-	-
2015	35	K633-21	39	-	-
2015	35	K633-22	-	-	-
2015	35	K6331	97	-	-
2015	35	K6332	-	-	-
2015	35	K6333	46	-	-
2015	35	K6334	-	-	-
2015	35	K6335	1058	-	-
2015	35	K6336	58	-	-
2015	35	K6338	23	-	-
2015	35	K6339	-	-	-
2015	35	K634	372	-	-
2015	35	K635	268	91	34.0%
2015	35	K635-2	-	-	-
2015	35	K635-3	53	-	-
2015	35	K636	52	11	21.2%
2015	35	K636-2	-	-	-
2015	35	K636-3	22	-	-
2015	35	K636-4	11	-	-
2015	35	K637-2	34	-	-
2015	35	K6371	-	-	-
2015	35	K6372	-	-	-
2015	35	K6373	-	-	-
2015	35	K6374	10	-	-
2015	35	K638	-	-	-
2015	35	K639	83	-	-
2015	35	K639-3	11	-	-
2015	35	K6401	-	-	-
2015	35	K6402	-	-	-
2015	35	K641	-	-	-
2015	35	K642-2	-	-	-
2015	35	K6421	18	-	-
2015	35	K6422	-	-	-
2015	35	K643	19	-	-
2015	35	K645	-	-	-
2015	35	K646	-	-	-
2015	35	K647	42	-	-
2015	35	K647-2	27	-	-
2015	35	K651	33	-	-
2015	35	K652	-	-	-
2015	35	K653-2	-	-	-
2015	35	K653-3	60	-	-
2015	35	K653-5	-	-	-
2015	35	K6531	18	-	-
2015	35	K6532	537	-	-
2015	35	K6533	-	-	-
2015	35	K6534	191	-	-
2015	35	K654	648	43	6.6%
2015	35	K654-2	-	-	-
2015	35	K654-31	-	-	-
2015	35	K654-32	18	-	-
2015	35	K655-21	-	-	-
2015	35	K655-22	216	-	-
2015	35	K655-42	10	-	-
2015	35	K655-52	-	-	-
2015	35	K6551	21	-	-
2015	35	K6552	275	-	-
2015	35	K657-22	42	-	-
2015	35	K6571	-	-	-
2015	35	K6572	227	11	4.8%
2015	35	K662	37	11	29.7%
2015	35	K662-2	11	-	-
2015	35	K663	-	-	-
2015	35	K664	462	60	13.0%
2015	35	K664-2	-	-	-
2015	35	K665-2	-	-	-
2015	35	K666	-	-	-
2015	35	K667	-	-	-
2015	35	K667-2	-	-	-
2015	35	K669	-	-	-
2015	35	K670	-	-	-
2015	35	K671-21	-	-	-
2015	35	K6711	44	-	-
2015	35	K6712	-	-	-
2015	35	K672	155	-	-
2015	35	K672-2	1203	-	-
2015	35	K673	-	-	-
2015	35	K674	-	-	-
2015	35	K6751	20	-	-
2015	35	K6752	-	-	-
2015	35	K6753	-	-	-
2015	35	K677	14	-	-
2015	35	K677-22	10	-	-
2015	35	K680	21	-	-
2015	35	K681	36	-	-
2015	35	K682-2	53	17	32.1%
2015	35	K682-3	32	-	-
2015	35	K682-4	-	-	-
2015	35	K6822	-	-	-
2015	35	K6851	111	-	-
2015	35	K6852	139	-	-
2015	35	K686	23	-	-
2015	35	K6871	516	-	-
2015	35	K6872	185	-	-
2015	35	K688	953	67	7.0%
2015	35	K689	14	-	-
2015	35	K690	-	-	-
2015	35	K691-2	51	-	-
2015	35	K692	-	-	-
2015	35	K692-2	-	-	-
2015	35	K694	-	-	-
2015	35	K695-21	38	-	-
2015	35	K695-22	-	-	-
2015	35	K6951	90	-	-
2015	35	K6952	25	-	-
2015	35	K6953	11	-	-
2015	35	K6954	20	-	-
2015	35	K6955	26	-	-
2015	35	K6956	-	-	-
2015	35	K6957	-	-	-
2015	35	K696	-	-	-
2015	35	K697-31ｲ	-	-	-
2015	35	K697-31ﾛ	176	-	-
2015	35	K697-32ｲ	-	-	-
2015	35	K697-32ﾛ	73	-	-
2015	35	K6972	-	-	-
2015	35	K6981	-	-	-
2015	35	K6992	-	-	-
2015	35	K700	-	-	-
2015	35	K702-2	-	-	-
2015	35	K7021ｲ	12	-	-
2015	35	K7022	25	-	-
2015	35	K7023	-	-	-
2015	35	K7031	25	-	-
2015	35	K7032	71	-	-
2015	35	K7033	-	-	-
2015	35	K7034	20	-	-
2015	35	K706	-	-	-
2015	35	K7072	-	-	-
2015	35	K708	13	-	-
2015	35	K708-3	91	-	-
2015	35	K711	13	-	-
2015	35	K711-2	-	-	-
2015	35	K712	-	-	-
2015	35	K713	-	-	-
2015	35	K714	119	-	-
2015	35	K714-2	42	-	-
2015	35	K7151	60	-	-
2015	35	K7152	-	-	-
2015	35	K716-21	31	-	-
2015	35	K716-22	-	-	-
2015	35	K7161	154	-	-
2015	35	K7162	16	-	-
2015	35	K717	-	-	-
2015	35	K718-21	194	-	-
2015	35	K718-22	77	-	-
2015	35	K7181	116	-	-
2015	35	K7182	84	-	-
2015	35	K719-21	77	-	-
2015	35	K719-22	-	-	-
2015	35	K719-3	483	-	-
2015	35	K7191	96	-	-
2015	35	K7192	23	-	-
2015	35	K7193	489	15	3.1%
2015	35	K720	-	-	-
2015	35	K721-21	464	-	-
2015	35	K721-22	96	-	-
2015	35	K721-3	-	-	-
2015	35	K721-4	105	-	-
2015	35	K7211	2647	-	-
2015	35	K7212	304	-	-
2015	35	K722	178	-	-
2015	35	K724	16	-	-
2015	35	K725	-	-	-
2015	35	K725-2	-	-	-
2015	35	K726	107	18	16.8%
2015	35	K7291	-	-	-
2015	35	K7292	-	-	-
2015	35	K7301	-	-	-
2015	35	K7302	-	-	-
2015	35	K7321	20	-	-
2015	35	K7322	74	-	-
2015	35	K734	-	-	-
2015	35	K735-2	18	-	-
2015	35	K735-4	44	-	-
2015	35	K7361	-	-	-
2015	35	K7362	-	-	-
2015	35	K737	-	-	-
2015	35	K7381	-	-	-
2015	35	K739-2	-	-	-
2015	35	K739-3	-	-	-
2015	35	K7391	22	-	-
2015	35	K7392	-	-	-
2015	35	K7393	-	-	-
2015	35	K740-21	53	-	-
2015	35	K740-22	167	-	-
2015	35	K740-23	29	-	-
2015	35	K7401	68	-	-
2015	35	K7402	109	-	-
2015	35	K7403	-	-	-
2015	35	K7404	58	-	-
2015	35	K742-2	19	-	-
2015	35	K7421	22	-	-
2015	35	K7422	-	-	-
2015	35	K743-2	-	-	-
2015	35	K743-3	21	-	-
2015	35	K743-4	-	-	-
2015	35	K7432	66	-	-
2015	35	K7433	10	-	-
2015	35	K7434	143	-	-
2015	35	K7435	-	-	-
2015	35	K744	-	-	-
2015	35	K745	28	-	-
2015	35	K746-2	-	-	-
2015	35	K7461	32	-	-
2015	35	K7462	34	-	-
2015	35	K747	12	-	-
2015	35	K7481	-	-	-
2015	35	K7482	-	-	-
2015	35	K749	-	-	-
2015	35	K7501	-	-	-
2015	35	K751-3	-	-	-
2015	35	K7511	-	-	-
2015	35	K7513	-	-	-
2015	35	K7521	-	-	-
2015	35	K7522	-	-	-
2015	35	K753	-	-	-
2015	35	K754	-	-	-
2015	35	K754-2	22	-	-
2015	35	K755-2	-	-	-
2015	35	K7552	-	-	-
2015	35	K756	-	-	-
2015	35	K756-2	-	-	-
2015	35	K764	29	-	-
2015	35	K766	-	-	-
2015	35	K767	-	-	-
2015	35	K768	392	-	-
2015	35	K769	10	-	-
2015	35	K769-2	-	-	-
2015	35	K771	-	-	-
2015	35	K772	-	-	-
2015	35	K772-2	16	-	-
2015	35	K773	78	-	-
2015	35	K773-2	175	-	-
2015	35	K775	84	19	22.6%
2015	35	K778	-	-	-
2015	35	K778-2	10	-	-
2015	35	K779	-	-	-
2015	35	K779-3	14	-	-
2015	35	K780	-	-	-
2015	35	K780-2	22	-	-
2015	35	K781-2	-	-	-
2015	35	K7811	205	-	-
2015	35	K7812	29	-	-
2015	35	K783	15	-	-
2015	35	K783-2	616	15	2.4%
2015	35	K783-3	41	-	-
2015	35	K784	-	-	-
2015	35	K784-2	-	-	-
2015	35	K786	-	-	-
2015	35	K790	-	-	-
2015	35	K792	-	-	-
2015	35	K796	-	-	-
2015	35	K797	37	-	-
2015	35	K7981	96	-	-
2015	35	K7982	-	-	-
2015	35	K800-2	48	-	-
2015	35	K800-3	21	-	-
2015	35	K8012	-	-	-
2015	35	K802	11	-	-
2015	35	K802-21	29	-	-
2015	35	K802-22	-	-	-
2015	35	K802-6	-	-	-
2015	35	K8031	10	-	-
2015	35	K8032	-	-	-
2015	35	K8034	62	-	-
2015	35	K8035	-	-	-
2015	35	K8036ｲ	682	-	-
2015	35	K8036ﾛ	308	-	-
2015	35	K804	13	-	-
2015	35	K804-2	-	-	-
2015	35	K805	29	-	-
2015	35	K807	-	-	-
2015	35	K808	-	-	-
2015	35	K809-2	17	-	-
2015	35	K812	-	-	-
2015	35	K814	-	-	-
2015	35	K8151	-	-	-
2015	35	K8152	-	-	-
2015	35	K816	19	-	-
2015	35	K8171	-	-	-
2015	35	K8172	-	-	-
2015	35	K8181	-	-	-
2015	35	K819	11	-	-
2015	35	K819-2	-	-	-
2015	35	K821	46	-	-
2015	35	K821-2	10	-	-
2015	35	K821-3	14	-	-
2015	35	K822	-	-	-
2015	35	K823-3	-	-	-
2015	35	K823-5	-	-	-
2015	35	K8231	-	-	-
2015	35	K8232	-	-	-
2015	35	K824	-	-	-
2015	35	K825	-	-	-
2015	35	K826	-	-	-
2015	35	K826-2	-	-	-
2015	35	K8271	-	-	-
2015	35	K8272	-	-	-
2015	35	K8281	25	-	-
2015	35	K8282	37	-	-
2015	35	K830	45	-	-
2015	35	K830-21	-	-	-
2015	35	K832	-	-	-
2015	35	K833	25	-	-
2015	35	K834	50	-	-
2015	35	K834-2	-	-	-
2015	35	K8351	14	-	-
2015	35	K8352	57	-	-
2015	35	K836	81	-	-
2015	35	K836-2	-	-	-
2015	35	K837	-	-	-
2015	35	K8381	-	-	-
2015	35	K8382	-	-	-
2015	35	K840	-	-	-
2015	35	K841-21	69	-	-
2015	35	K841-22	-	-	-
2015	35	K8411	74	-	-
2015	35	K8412	122	-	-
2015	35	K843	296	-	-
2015	35	K843-3	33	-	-
2015	35	K844	-	-	-
2015	35	K845	-	-	-
2015	35	K848	-	-	-
2015	35	K849	-	-	-
2015	35	K8502	-	-	-
2015	35	K851-2	12	-	-
2015	35	K851-32	-	-	-
2015	35	K8511	-	-	-
2015	35	K8521	-	-	-
2015	35	K8531	-	-	-
2015	35	K8532	-	-	-
2015	35	K8551	-	-	-
2015	35	K856	-	-	-
2015	35	K856-3	-	-	-
2015	35	K856-4	12	-	-
2015	35	K8592	-	-	-
2015	35	K860	18	-	-
2015	35	K860-2	-	-	-
2015	35	K861	121	-	-
2015	35	K863	-	-	-
2015	35	K863-2	-	-	-
2015	35	K863-3	14	-	-
2015	35	K8651	-	-	-
2015	35	K8654	218	-	-
2015	35	K866	15	-	-
2015	35	K867	299	-	-
2015	35	K867-4	21	-	-
2015	35	K871	-	-	-
2015	35	K872-2	33	-	-
2015	35	K872-3	111	-	-
2015	35	K8721	95	-	-
2015	35	K8722	-	-	-
2015	35	K873	38	-	-
2015	35	K876	-	-	-
2015	35	K877	437	-	-
2015	35	K877-2	102	-	-
2015	35	K879	152	-	-
2015	35	K883-22	-	-	-
2015	35	K885	-	-	-
2015	35	K885-2	-	-	-
2015	35	K8861	-	-	-
2015	35	K8862	-	-	-
2015	35	K887-21	-	-	-
2015	35	K887-4	-	-	-
2015	35	K8871	-	-	-
2015	35	K8872	-	-	-
2015	35	K888-21	-	-	-
2015	35	K888-22	-	-	-
2015	35	K8881	273	-	-
2015	35	K8882	239	-	-
2015	35	K889	100	-	-
2015	35	K890-2	-	-	-
2015	35	K890-3	-	-	-
2015	35	K892	-	-	-
2015	35	K893	197	-	-
2015	35	K8941	-	-	-
2015	35	K8942	-	-	-
2015	35	K895	33	-	-
2015	35	K8961	61	-	-
2015	35	K8962	16	-	-
2015	35	K8963	-	-	-
2015	35	K8964	-	-	-
2015	35	K897	16	-	-
2015	35	K8981	466	-	-
2015	35	K8982	654	-	-
2015	35	K8983	63	-	-
2015	35	K901	18	-	-
2015	35	K902	28	-	-
2015	35	K9031	-	-	-
2015	35	K9033	-	-	-
2015	35	K904	-	-	-
2015	35	K9052	-	-	-
2015	35	K9061	-	-	-
2015	35	K9062	87	-	-
2015	35	K9063	21	-	-
2015	35	K907	-	-	-
2015	35	K909-2	38	-	-
2015	35	K9091	245	-	-
2015	35	K9092	16	-	-
2015	35	K911	14	-	-
2015	35	K9121	19	-	-
2015	35	K9122	32	-	-
2015	35	K9131	133	-	-
2015	35	K9132	81	-	-
2015	35	K9202ｲ	2138	454	21.2%
2015	35	K9202ﾛ	417	81	19.4%
2015	35	K9203ｲ(1)	51	-	-
2015	35	K9204ｲ(1)	-	-	-
2015	35	K9205	-	-	-
2015	35	K9211ｲ	-	-	-
2015	35	K9211ﾛ	-	-	-
2015	35	K9212ｲ	-	-	-
2015	35	K9212ﾛ	13	-	-
2015	35	K9221ｲ	-	-	-
2015	35	K9221ﾛ	-	-	-
2015	35	K9222ｲ	-	-	-
2015	35	K9222ﾛ	16	-	-
2015	35	K9223	-	-	-
2015	35	K923	-	-	-
2015	36	K000-22	-	-	-
2015	36	K000-23	-	-	-
2015	36	K000-25	-	-	-
2015	36	K000-26	-	-	-
2015	36	K0001	103	-	-
2015	36	K0002	71	-	-
2015	36	K0003	81	-	-
2015	36	K0004	246	16	6.5%
2015	36	K0005	74	-	-
2015	36	K0006	34	-	-
2015	36	K0011	131	-	-
2015	36	K0012	16	-	-
2015	36	K0013	12	-	-
2015	36	K0021	10	-	-
2015	36	K0022	11	-	-
2015	36	K0031	-	-	-
2015	36	K0032	-	-	-
2015	36	K0033	-	-	-
2015	36	K0041	-	-	-
2015	36	K0042	-	-	-
2015	36	K0051	29	-	-
2015	36	K0052	35	-	-
2015	36	K0053	25	-	-
2015	36	K006-32	-	-	-
2015	36	K006-43	-	-	-
2015	36	K0061	18	-	-
2015	36	K0062	23	-	-
2015	36	K0063	56	-	-
2015	36	K0071	-	-	-
2015	36	K0072	79	-	-
2015	36	K0081	-	-	-
2015	36	K0101	14	-	-
2015	36	K0102	-	-	-
2015	36	K0111	-	-	-
2015	36	K013-21	14	-	-
2015	36	K013-22	12	-	-
2015	36	K013-23	-	-	-
2015	36	K013-24	-	-	-
2015	36	K0131	-	-	-
2015	36	K0132	-	-	-
2015	36	K0133	13	-	-
2015	36	K0134	26	-	-
2015	36	K0151	14	-	-
2015	36	K0152	15	-	-
2015	36	K0153	-	-	-
2015	36	K016	22	-	-
2015	36	K019	-	-	-
2015	36	K020	-	-	-
2015	36	K021-22	-	-	-
2015	36	K0221	-	-	-
2015	36	K0222	-	-	-
2015	36	K023	-	-	-
2015	36	K028	24	-	-
2015	36	K029	-	-	-
2015	36	K0301	63	-	-
2015	36	K0302	12	-	-
2015	36	K0311	-	-	-
2015	36	K034	-	-	-
2015	36	K035	-	-	-
2015	36	K035-2	11	-	-
2015	36	K037	25	-	-
2015	36	K037-2	41	-	-
2015	36	K038	-	-	-
2015	36	K0391	-	-	-
2015	36	K0392	-	-	-
2015	36	K040-2	-	-	-
2015	36	K0401	14	-	-
2015	36	K0402	-	-	-
2015	36	K042	-	-	-
2015	36	K043-31	-	-	-
2015	36	K043-32	-	-	-
2015	36	K043-33	-	-	-
2015	36	K0431	-	-	-
2015	36	K0433	-	-	-
2015	36	K0441	33	-	-
2015	36	K0442	34	-	-
2015	36	K0443	103	-	-
2015	36	K0451	32	-	-
2015	36	K0452	40	-	-
2015	36	K0453	62	-	-
2015	36	K046-21	-	-	-
2015	36	K0461	919	13	1.4%
2015	36	K0462	437	-	-
2015	36	K0463	193	-	-
2015	36	K047-2	-	-	-
2015	36	K047-3	-	-	-
2015	36	K0482	79	-	-
2015	36	K0483	194	-	-
2015	36	K0484	83	-	-
2015	36	K0492	-	-	-
2015	36	K0493	14	-	-
2015	36	K0501	-	-	-
2015	36	K0503	-	-	-
2015	36	K0513	-	-	-
2015	36	K0521	-	-	-
2015	36	K0522	-	-	-
2015	36	K0523	12	-	-
2015	36	K0531	-	-	-
2015	36	K0533	-	-	-
2015	36	K0541	-	-	-
2015	36	K0542	27	-	-
2015	36	K0543	-	-	-
2015	36	K055-2	-	-	-
2015	36	K055-3	-	-	-
2015	36	K0561	-	-	-
2015	36	K0562	11	-	-
2015	36	K0563	-	-	-
2015	36	K0571	-	-	-
2015	36	K0572	-	-	-
2015	36	K0573	-	-	-
2015	36	K0583	-	-	-
2015	36	K0584	-	-	-
2015	36	K0591	24	-	-
2015	36	K0593	-	-	-
2015	36	K060-31	16	-	-
2015	36	K060-32	-	-	-
2015	36	K060-33	-	-	-
2015	36	K0601	-	-	-
2015	36	K0611	47	-	-
2015	36	K0612	-	-	-
2015	36	K0613	-	-	-
2015	36	K0621	-	-	-
2015	36	K0631	-	-	-
2015	36	K0632	-	-	-
2015	36	K0633	15	-	-
2015	36	K064	-	-	-
2015	36	K065-21	-	-	-
2015	36	K0651	-	-	-
2015	36	K0652	-	-	-
2015	36	K0653	-	-	-
2015	36	K066-21	54	-	-
2015	36	K066-22	10	-	-
2015	36	K066-31	-	-	-
2015	36	K066-32	-	-	-
2015	36	K066-5	-	-	-
2015	36	K0661	-	-	-
2015	36	K0662	-	-	-
2015	36	K067-21	11	-	-
2015	36	K067-22	19	-	-
2015	36	K0672	-	-	-
2015	36	K068-2	77	-	-
2015	36	K069-2	-	-	-
2015	36	K069-3	10	-	-
2015	36	K0701	10	-	-
2015	36	K0702	-	-	-
2015	36	K0722	-	-	-
2015	36	K073-21	-	-	-
2015	36	K073-22	21	-	-
2015	36	K0731	191	-	-
2015	36	K0732	75	-	-
2015	36	K0733	19	-	-
2015	36	K074-21	-	-	-
2015	36	K0743	-	-	-
2015	36	K0751	-	-	-
2015	36	K0753	-	-	-
2015	36	K0761	-	-	-
2015	36	K0762	-	-	-
2015	36	K0763	-	-	-
2015	36	K0771	-	-	-
2015	36	K0782	12	-	-
2015	36	K0783	-	-	-
2015	36	K079-21	84	-	-
2015	36	K079-24	-	-	-
2015	36	K0791	-	-	-
2015	36	K0793	-	-	-
2015	36	K080-31	35	-	-
2015	36	K080-32	-	-	-
2015	36	K080-41	81	-	-
2015	36	K080-42	-	-	-
2015	36	K080-5	22	-	-
2015	36	K0801	-	-	-
2015	36	K0802	11	-	-
2015	36	K0811	554	-	-
2015	36	K082-21	-	-	-
2015	36	K082-23	-	-	-
2015	36	K082-31	31	-	-
2015	36	K082-32	-	-	-
2015	36	K0821	931	-	-
2015	36	K0822	-	-	-
2015	36	K0823	-	-	-
2015	36	K083	34	-	-
2015	36	K0842	70	-	-
2015	36	K0843	27	-	-
2015	36	K0853	-	-	-
2015	36	K0871	-	-	-
2015	36	K0881	-	-	-
2015	36	K0882	-	-	-
2015	36	K089	-	-	-
2015	36	K0902	-	-	-
2015	36	K0911	-	-	-
2015	36	K0912	-	-	-
2015	36	K093	122	-	-
2015	36	K093-2	-	-	-
2015	36	K094	-	-	-
2015	36	K099-21	-	-	-
2015	36	K099-22	-	-	-
2015	36	K099-23	-	-	-
2015	36	K1001	-	-	-
2015	36	K1002	-	-	-
2015	36	K1011	-	-	-
2015	36	K1012	-	-	-
2015	36	K108	-	-	-
2015	36	K110-2	-	-	-
2015	36	K113	-	-	-
2015	36	K124	-	-	-
2015	36	K125	11	-	-
2015	36	K1262	-	-	-
2015	36	K128	13	-	-
2015	36	K131-2	64	-	-
2015	36	K133	-	-	-
2015	36	K134-22	192	-	-
2015	36	K1341	-	-	-
2015	36	K1342	85	-	-
2015	36	K1344	-	-	-
2015	36	K135	-	-	-
2015	36	K136	-	-	-
2015	36	K1381	-	-	-
2015	36	K139	-	-	-
2015	36	K141-2	25	-	-
2015	36	K141-3	-	-	-
2015	36	K142-21	-	-	-
2015	36	K142-22ｲ	-	-	-
2015	36	K142-22ﾊ	-	-	-
2015	36	K142-22ﾛ	-	-	-
2015	36	K142-4	18	-	-
2015	36	K1421	47	-	-
2015	36	K1422	129	-	-
2015	36	K1423	189	-	-
2015	36	K1424	-	-	-
2015	36	K1425	244	-	-
2015	36	K1426	208	-	-
2015	36	K144	-	-	-
2015	36	K145	16	-	-
2015	36	K1491	-	-	-
2015	36	K1492	-	-	-
2015	36	K150	-	-	-
2015	36	K151-2	-	-	-
2015	36	K154-2	-	-	-
2015	36	K154-3	-	-	-
2015	36	K159	-	-	-
2015	36	K160-2	12	-	-
2015	36	K164-2	273	-	-
2015	36	K164-4	-	-	-
2015	36	K164-5	-	-	-
2015	36	K1641	-	-	-
2015	36	K1642	26	-	-
2015	36	K1643	47	-	-
2015	36	K165	-	-	-
2015	36	K166	-	-	-
2015	36	K167	-	-	-
2015	36	K1691	-	-	-
2015	36	K1692	97	-	-
2015	36	K171	-	-	-
2015	36	K171-2	15	-	-
2015	36	K172	-	-	-
2015	36	K174-2	-	-	-
2015	36	K1741	-	-	-
2015	36	K1742	45	-	-
2015	36	K1761	-	-	-
2015	36	K1771	70	-	-
2015	36	K1772	10	-	-
2015	36	K178-2	15	-	-
2015	36	K178-31	-	-	-
2015	36	K178-4	21	-	-
2015	36	K1781	109	-	-
2015	36	K1782	-	-	-
2015	36	K1783	-	-	-
2015	36	K1801	-	-	-
2015	36	K1802	-	-	-
2015	36	K181-2	-	-	-
2015	36	K181-3	-	-	-
2015	36	K1811	-	-	-
2015	36	K1812	14	-	-
2015	36	K182-3	-	-	-
2015	36	K1821	-	-	-
2015	36	K1822	10	-	-
2015	36	K186	-	-	-
2015	36	K1881	-	-	-
2015	36	K1882	18	-	-
2015	36	K189	-	-	-
2015	36	K190-3	-	-	-
2015	36	K1911	22	-	-
2015	36	K1912	-	-	-
2015	36	K192	-	-	-
2015	36	K1932	-	-	-
2015	36	K197	33	-	-
2015	36	K2021	-	-	-
2015	36	K203	-	-	-
2015	36	K204	25	-	-
2015	36	K206	-	-	-
2015	36	K207	-	-	-
2015	36	K214	-	-	-
2015	36	K2171	-	-	-
2015	36	K2172	27	-	-
2015	36	K2191	25	-	-
2015	36	K2193	-	-	-
2015	36	K2211	-	-	-
2015	36	K223-2	-	-	-
2015	36	K2231	-	-	-
2015	36	K224	-	-	-
2015	36	K225-2	-	-	-
2015	36	K226	-	-	-
2015	36	K227	-	-	-
2015	36	K228	-	-	-
2015	36	K234	-	-	-
2015	36	K241	-	-	-
2015	36	K2421	-	-	-
2015	36	K2422	17	-	-
2015	36	K2423	12	-	-
2015	36	K2424	-	-	-
2015	36	K2425	-	-	-
2015	36	K244	-	-	-
2015	36	K246	-	-	-
2015	36	K248-2	-	-	-
2015	36	K252	-	-	-
2015	36	K259	22	-	-
2015	36	K2681	-	-	-
2015	36	K2682	72	-	-
2015	36	K2683	42	-	-
2015	36	K269	-	-	-
2015	36	K270	-	-	-
2015	36	K272	-	-	-
2015	36	K274	-	-	-
2015	36	K275	19	-	-
2015	36	K2761	-	-	-
2015	36	K2762	44	-	-
2015	36	K277	-	-	-
2015	36	K278	-	-	-
2015	36	K279	-	-	-
2015	36	K2801	291	-	-
2015	36	K2802	49	-	-
2015	36	K281	-	-	-
2015	36	K282-2	-	-	-
2015	36	K2821ｲ	-	-	-
2015	36	K2821ﾛ	570	-	-
2015	36	K2822	-	-	-
2015	36	K2823	-	-	-
2015	36	K284	-	-	-
2015	36	K285	-	-	-
2015	36	K2861	-	-	-
2015	36	K2862	-	-	-
2015	36	K287	23	-	-
2015	36	K288	13	-	-
2015	36	K290	-	-	-
2015	36	K291	-	-	-
2015	36	K292	-	-	-
2015	36	K2962	-	-	-
2015	36	K2992	-	-	-
2015	36	K300	-	-	-
2015	36	K305	-	-	-
2015	36	K309	22	-	-
2015	36	K312	-	-	-
2015	36	K3141	-	-	-
2015	36	K318	18	-	-
2015	36	K319	73	-	-
2015	36	K320	-	-	-
2015	36	K327	-	-	-
2015	36	K328	-	-	-
2015	36	K331	30	-	-
2015	36	K333	-	-	-
2015	36	K333-3	-	-	-
2015	36	K334	-	-	-
2015	36	K334-2	-	-	-
2015	36	K337	-	-	-
2015	36	K340	-	-	-
2015	36	K340-2	-	-	-
2015	36	K340-4	26	-	-
2015	36	K340-5	231	-	-
2015	36	K340-6	71	-	-
2015	36	K340-7	-	-	-
2015	36	K341	-	-	-
2015	36	K342	17	-	-
2015	36	K3431	-	-	-
2015	36	K3432	-	-	-
2015	36	K344	10	-	-
2015	36	K347	47	-	-
2015	36	K352	-	-	-
2015	36	K356-2	-	-	-
2015	36	K367	-	-	-
2015	36	K368	19	-	-
2015	36	K3692	-	-	-
2015	36	K370	12	-	-
2015	36	K3711	-	-	-
2015	36	K3712	-	-	-
2015	36	K3721	11	-	-
2015	36	K3731	17	-	-
2015	36	K374	-	-	-
2015	36	K3771	-	-	-
2015	36	K3772	261	-	-
2015	36	K3791	-	-	-
2015	36	K382	-	-	-
2015	36	K384-2	-	-	-
2015	36	K386	125	32	25.6%
2015	36	K387	-	-	-
2015	36	K388	-	-	-
2015	36	K3892	47	-	-
2015	36	K3901	-	-	-
2015	36	K3902	-	-	-
2015	36	K3911	-	-	-
2015	36	K392	-	-	-
2015	36	K392-2	10	-	-
2015	36	K3931	-	-	-
2015	36	K3932	104	-	-
2015	36	K3941	-	-	-
2015	36	K3942	11	-	-
2015	36	K395	-	-	-
2015	36	K396	-	-	-
2015	36	K4001	-	-	-
2015	36	K4002	-	-	-
2015	36	K401	-	-	-
2015	36	K403-21	-	-	-
2015	36	K403-23	-	-	-
2015	36	K403-24	-	-	-
2015	36	K4042	-	-	-
2015	36	K4061	-	-	-
2015	36	K407-2	-	-	-
2015	36	K4071	-	-	-
2015	36	K4072	-	-	-
2015	36	K4073ｲ	-	-	-
2015	36	K411	-	-	-
2015	36	K412	-	-	-
2015	36	K4131	-	-	-
2015	36	K4132	-	-	-
2015	36	K414-2	12	-	-
2015	36	K4151	-	-	-
2015	36	K4152	-	-	-
2015	36	K418-2	-	-	-
2015	36	K419	-	-	-
2015	36	K4211	-	-	-
2015	36	K4212	-	-	-
2015	36	K4232	-	-	-
2015	36	K426-23	-	-	-
2015	36	K4261	-	-	-
2015	36	K4262	-	-	-
2015	36	K4263	-	-	-
2015	36	K427	25	-	-
2015	36	K428	-	-	-
2015	36	K4291	-	-	-
2015	36	K4292	-	-	-
2015	36	K430	14	-	-
2015	36	K433	-	-	-
2015	36	K434	-	-	-
2015	36	K4362	-	-	-
2015	36	K4422	-	-	-
2015	36	K4501	-	-	-
2015	36	K4502	-	-	-
2015	36	K451	-	-	-
2015	36	K452	-	-	-
2015	36	K453	-	-	-
2015	36	K454	12	-	-
2015	36	K455	-	-	-
2015	36	K4571	49	-	-
2015	36	K4572	12	-	-
2015	36	K4581	-	-	-
2015	36	K4582	-	-	-
2015	36	K4611	83	-	-
2015	36	K4612	-	-	-
2015	36	K462	17	-	-
2015	36	K4631	33	-	-
2015	36	K4632	60	-	-
2015	36	K4641	14	-	-
2015	36	K4642	-	-	-
2015	36	K467	12	-	-
2015	36	K4691	15	-	-
2015	36	K4692	-	-	-
2015	36	K470	-	-	-
2015	36	K474-2	15	-	-
2015	36	K474-3	-	-	-
2015	36	K4741	22	-	-
2015	36	K4742	25	-	-
2015	36	K475	-	-	-
2015	36	K476-2	-	-	-
2015	36	K476-31	12	-	-
2015	36	K476-32	-	-	-
2015	36	K476-4	-	-	-
2015	36	K4761	-	-	-
2015	36	K4762	173	-	-
2015	36	K4763	72	-	-
2015	36	K4764	70	-	-
2015	36	K4765	131	-	-
2015	36	K477	-	-	-
2015	36	K481	-	-	-
2015	36	K4841	-	-	-
2015	36	K4842	-	-	-
2015	36	K485	-	-	-
2015	36	K4873	-	-	-
2015	36	K488	-	-	-
2015	36	K488-3	-	-	-
2015	36	K488-4	18	-	-
2015	36	K496-2	11	-	-
2015	36	K496-4	15	-	-
2015	36	K497-2	-	-	-
2015	36	K4982	-	-	-
2015	36	K501-3	-	-	-
2015	36	K502	-	-	-
2015	36	K502-21	-	-	-
2015	36	K502-22	-	-	-
2015	36	K502-3	-	-	-
2015	36	K502-4	-	-	-
2015	36	K503	-	-	-
2015	36	K504-2	-	-	-
2015	36	K5042	-	-	-
2015	36	K508	-	-	-
2015	36	K508-21	-	-	-
2015	36	K508-22	-	-	-
2015	36	K509-4	-	-	-
2015	36	K5091	-	-	-
2015	36	K510-21	-	-	-
2015	36	K510-3	10	-	-
2015	36	K5111	-	-	-
2015	36	K5113	-	-	-
2015	36	K5114	-	-	-
2015	36	K513-2	15	-	-
2015	36	K513-3	-	-	-
2015	36	K513-4	-	-	-
2015	36	K5131	85	-	-
2015	36	K5132	47	-	-
2015	36	K514-21	95	-	-
2015	36	K514-22	38	-	-
2015	36	K514-23	244	-	-
2015	36	K5141	-	-	-
2015	36	K5142	-	-	-
2015	36	K5143	-	-	-
2015	36	K5144	-	-	-
2015	36	K5145	-	-	-
2015	36	K517	-	-	-
2015	36	K5202	-	-	-
2015	36	K522-2	21	-	-
2015	36	K5221	-	-	-
2015	36	K5223	25	-	-
2015	36	K524-2	-	-	-
2015	36	K525-3	-	-	-
2015	36	K526-21	-	-	-
2015	36	K526-22	36	-	-
2015	36	K526-3	-	-	-
2015	36	K5261	-	-	-
2015	36	K529-21	14	-	-
2015	36	K5291	21	-	-
2015	36	K5292	-	-	-
2015	36	K5293	-	-	-
2015	36	K530	-	-	-
2015	36	K530-2	-	-	-
2015	36	K5312	-	-	-
2015	36	K533	37	-	-
2015	36	K533-2	133	13	9.8%
2015	36	K534-3	-	-	-
2015	36	K5341	-	-	-
2015	36	K5342	-	-	-
2015	36	K5351	-	-	-
2015	36	K537-2	-	-	-
2015	36	K5371	-	-	-
2015	36	K538-2	-	-	-
2015	36	K539	-	-	-
2015	36	K539-3	-	-	-
2015	36	K542	-	-	-
2015	36	K543	-	-	-
2015	36	K5441	-	-	-
2015	36	K545	-	-	-
2015	36	K5461	11	-	-
2015	36	K5462	25	-	-
2015	36	K5463	236	-	-
2015	36	K5481	45	-	-
2015	36	K5491	217	16	7.4%
2015	36	K5492	174	-	-
2015	36	K5493	1466	-	-
2015	36	K550-2	-	-	-
2015	36	K552-21	-	-	-
2015	36	K552-22	62	-	-
2015	36	K5522	20	-	-
2015	36	K553-21	-	-	-
2015	36	K553-23	-	-	-
2015	36	K5532	-	-	-
2015	36	K5533	-	-	-
2015	36	K5541	22	-	-
2015	36	K5542	-	-	-
2015	36	K555-2	22	-	-
2015	36	K5551	86	-	-
2015	36	K5552	25	-	-
2015	36	K5553	-	-	-
2015	36	K556-2	17	-	-
2015	36	K559-2	-	-	-
2015	36	K5601ｲ	10	-	-
2015	36	K5601ﾆ	13	-	-
2015	36	K5601ﾊ	-	-	-
2015	36	K5601ﾛ	-	-	-
2015	36	K5602	10	-	-
2015	36	K5603ｲ	-	-	-
2015	36	K5603ﾆ	26	-	-
2015	36	K5603ﾛ	-	-	-
2015	36	K5604	-	-	-
2015	36	K5605	-	-	-
2015	36	K5606	61	-	-
2015	36	K5607	19	-	-
2015	36	K5611	39	-	-
2015	36	K5612	99	-	-
2015	36	K5613	11	-	-
2015	36	K5621	-	-	-
2015	36	K5622	-	-	-
2015	36	K563	-	-	-
2015	36	K564	-	-	-
2015	36	K566	-	-	-
2015	36	K567-2	-	-	-
2015	36	K5671	-	-	-
2015	36	K5673	-	-	-
2015	36	K570-3	-	-	-
2015	36	K5702	-	-	-
2015	36	K5731	-	-	-
2015	36	K574-2	27	-	-
2015	36	K5741	-	-	-
2015	36	K5761	12	-	-
2015	36	K5762	-	-	-
2015	36	K5801	-	-	-
2015	36	K5832	-	-	-
2015	36	K5861	-	-	-
2015	36	K5862	-	-	-
2015	36	K588	-	-	-
2015	36	K592-2	-	-	-
2015	36	K5943	27	-	-
2015	36	K595-2	-	-	-
2015	36	K5951	329	-	-
2015	36	K5952	99	-	-
2015	36	K596	23	-	-
2015	36	K597-2	120	-	-
2015	36	K597-3	-	-	-
2015	36	K597-4	-	-	-
2015	36	K5971	-	-	-
2015	36	K5972	252	-	-
2015	36	K598	-	-	-
2015	36	K598-2	-	-	-
2015	36	K599	18	-	-
2015	36	K599-2	15	-	-
2015	36	K599-3	-	-	-
2015	36	K599-4	-	-	-
2015	36	K6001	-	-	-
2015	36	K6021	-	-	-
2015	36	K607-3	11	-	-
2015	36	K6072	20	-	-
2015	36	K608-3	40	-	-
2015	36	K6081	-	-	-
2015	36	K6082	20	-	-
2015	36	K609-2	91	-	-
2015	36	K6092	35	-	-
2015	36	K6093	-	-	-
2015	36	K610-2	-	-	-
2015	36	K610-3	379	15	4.0%
2015	36	K610-4	-	-	-
2015	36	K6101	11	-	-
2015	36	K6104	-	-	-
2015	36	K6105	15	-	-
2015	36	K6112	58	-	-
2015	36	K6113	213	12	5.6%
2015	36	K613	-	-	-
2015	36	K6141	-	-	-
2015	36	K6142	-	-	-
2015	36	K6143	-	-	-
2015	36	K6145	-	-	-
2015	36	K6146	137	-	-
2015	36	K6151	77	-	-
2015	36	K6152	276	-	-
2015	36	K6153	247	-	-
2015	36	K616	275	-	-
2015	36	K616-4	201	-	-
2015	36	K617-3	-	-	-
2015	36	K617-4	200	-	-
2015	36	K6171	18	-	-
2015	36	K6172	-	-	-
2015	36	K6173	-	-	-
2015	36	K6181	31	10	32.3%
2015	36	K6182	138	42	30.4%
2015	36	K6192	-	-	-
2015	36	K620	14	-	-
2015	36	K620-2	-	-	-
2015	36	K6233	-	-	-
2015	36	K6252	-	-	-
2015	36	K626-2	-	-	-
2015	36	K6261	55	-	-
2015	36	K6262	29	-	-
2015	36	K6271	-	-	-
2015	36	K6272	-	-	-
2015	36	K6274	-	-	-
2015	36	K6276	-	-	-
2015	36	K6277	-	-	-
2015	36	K6278	-	-	-
2015	36	K628	-	-	-
2015	36	K630	-	-	-
2015	36	K6312	-	-	-
2015	36	K6321	-	-	-
2015	36	K6322	-	-	-
2015	36	K633-21	35	-	-
2015	36	K633-22	-	-	-
2015	36	K6331	34	-	-
2015	36	K6332	-	-	-
2015	36	K6333	38	-	-
2015	36	K6335	330	-	-
2015	36	K6336	18	-	-
2015	36	K6338	-	-	-
2015	36	K6339	11	-	-
2015	36	K634	509	-	-
2015	36	K635	90	24	26.7%
2015	36	K635-2	-	-	-
2015	36	K635-3	38	-	-
2015	36	K636	23	-	-
2015	36	K636-3	13	-	-
2015	36	K636-4	-	-	-
2015	36	K637-2	30	-	-
2015	36	K6372	-	-	-
2015	36	K6373	-	-	-
2015	36	K6374	-	-	-
2015	36	K638	-	-	-
2015	36	K639	60	-	-
2015	36	K639-3	-	-	-
2015	36	K6401	-	-	-
2015	36	K6402	-	-	-
2015	36	K6421	11	-	-
2015	36	K6422	-	-	-
2015	36	K643	11	-	-
2015	36	K645	-	-	-
2015	36	K647	36	-	-
2015	36	K647-2	11	-	-
2015	36	K649-2	-	-	-
2015	36	K651	16	-	-
2015	36	K653-2	-	-	-
2015	36	K653-3	25	-	-
2015	36	K653-5	-	-	-
2015	36	K6531	10	-	-
2015	36	K6532	230	-	-
2015	36	K6533	-	-	-
2015	36	K6534	56	-	-
2015	36	K654	387	20	5.2%
2015	36	K654-2	-	-	-
2015	36	K654-31	-	-	-
2015	36	K654-32	-	-	-
2015	36	K655-21	-	-	-
2015	36	K655-22	135	-	-
2015	36	K655-3	-	-	-
2015	36	K655-42	-	-	-
2015	36	K655-51	-	-	-
2015	36	K655-52	-	-	-
2015	36	K6551	-	-	-
2015	36	K6552	90	-	-
2015	36	K657-22	36	-	-
2015	36	K6571	-	-	-
2015	36	K6572	79	-	-
2015	36	K662	26	-	-
2015	36	K662-2	10	-	-
2015	36	K664	235	14	6.0%
2015	36	K664-2	13	-	-
2015	36	K665-2	-	-	-
2015	36	K666-2	-	-	-
2015	36	K667	-	-	-
2015	36	K667-2	-	-	-
2015	36	K671-21	-	-	-
2015	36	K6711	40	-	-
2015	36	K6712	-	-	-
2015	36	K672	119	-	-
2015	36	K672-2	647	-	-
2015	36	K673	-	-	-
2015	36	K674	-	-	-
2015	36	K6751	11	-	-
2015	36	K6752	-	-	-
2015	36	K677	-	-	-
2015	36	K677-21	-	-	-
2015	36	K677-22	-	-	-
2015	36	K678	-	-	-
2015	36	K680	-	-	-
2015	36	K681	11	-	-
2015	36	K682-2	74	10	13.5%
2015	36	K682-3	87	-	-
2015	36	K682-4	-	-	-
2015	36	K6822	-	-	-
2015	36	K6851	49	-	-
2015	36	K6852	28	-	-
2015	36	K686	28	-	-
2015	36	K6871	229	-	-
2015	36	K6872	175	-	-
2015	36	K688	578	19	3.3%
2015	36	K689	21	-	-
2015	36	K691-2	43	-	-
2015	36	K692-2	-	-	-
2015	36	K695-21	11	-	-
2015	36	K695-22	-	-	-
2015	36	K6951	28	-	-
2015	36	K6952	26	-	-
2015	36	K6953	-	-	-
2015	36	K6954	24	-	-
2015	36	K6955	28	-	-
2015	36	K6956	-	-	-
2015	36	K696	-	-	-
2015	36	K697-22	-	-	-
2015	36	K697-31ﾛ	110	-	-
2015	36	K697-32ﾛ	165	-	-
2015	36	K697-5	-	-	-
2015	36	K6982	-	-	-
2015	36	K700	-	-	-
2015	36	K702-2	-	-	-
2015	36	K7021ｲ	-	-	-
2015	36	K7021ﾛ	-	-	-
2015	36	K7022	18	-	-
2015	36	K7023	-	-	-
2015	36	K7031	-	-	-
2015	36	K7032	47	-	-
2015	36	K7033	-	-	-
2015	36	K7034	-	-	-
2015	36	K704	-	-	-
2015	36	K7071	-	-	-
2015	36	K708-3	41	-	-
2015	36	K711	-	-	-
2015	36	K711-2	-	-	-
2015	36	K712	-	-	-
2015	36	K713	-	-	-
2015	36	K714	84	-	-
2015	36	K714-2	14	-	-
2015	36	K7151	41	-	-
2015	36	K716-21	-	-	-
2015	36	K716-22	-	-	-
2015	36	K7161	99	-	-
2015	36	K7162	14	-	-
2015	36	K717	-	-	-
2015	36	K718-21	169	-	-
2015	36	K718-22	82	-	-
2015	36	K7181	45	-	-
2015	36	K7182	50	-	-
2015	36	K719-21	43	-	-
2015	36	K719-22	-	-	-
2015	36	K719-3	242	-	-
2015	36	K7191	60	-	-
2015	36	K7192	26	-	-
2015	36	K7193	184	10	5.4%
2015	36	K720	-	-	-
2015	36	K721-21	140	-	-
2015	36	K721-22	-	-	-
2015	36	K721-4	109	-	-
2015	36	K7211	1350	-	-
2015	36	K7212	167	-	-
2015	36	K722	93	-	-
2015	36	K724	-	-	-
2015	36	K725	-	-	-
2015	36	K726	66	-	-
2015	36	K7291	-	-	-
2015	36	K7292	-	-	-
2015	36	K7321	-	-	-
2015	36	K7322	77	-	-
2015	36	K734	-	-	-
2015	36	K735-2	-	-	-
2015	36	K735-3	-	-	-
2015	36	K735-4	12	-	-
2015	36	K7361	-	-	-
2015	36	K7362	-	-	-
2015	36	K737	-	-	-
2015	36	K7381	-	-	-
2015	36	K739-2	-	-	-
2015	36	K739-3	-	-	-
2015	36	K7391	-	-	-
2015	36	K740-21	38	-	-
2015	36	K740-22	104	-	-
2015	36	K740-23	38	-	-
2015	36	K7401	30	-	-
2015	36	K7402	28	-	-
2015	36	K7403	-	-	-
2015	36	K7404	14	-	-
2015	36	K741	-	-	-
2015	36	K742-2	-	-	-
2015	36	K7421	-	-	-
2015	36	K7422	-	-	-
2015	36	K743-3	-	-	-
2015	36	K7432	36	-	-
2015	36	K7433	-	-	-
2015	36	K7434	37	-	-
2015	36	K7435	-	-	-
2015	36	K744	-	-	-
2015	36	K745	10	-	-
2015	36	K7461	-	-	-
2015	36	K7462	-	-	-
2015	36	K747	-	-	-
2015	36	K7481	-	-	-
2015	36	K751-3	-	-	-
2015	36	K7511	-	-	-
2015	36	K7513	-	-	-
2015	36	K7521	-	-	-
2015	36	K753	-	-	-
2015	36	K754-2	17	-	-
2015	36	K755-2	-	-	-
2015	36	K756	-	-	-
2015	36	K758	-	-	-
2015	36	K764	40	-	-
2015	36	K768	112	-	-
2015	36	K769	-	-	-
2015	36	K771	-	-	-
2015	36	K772	-	-	-
2015	36	K772-2	-	-	-
2015	36	K773	26	-	-
2015	36	K773-2	115	-	-
2015	36	K775	60	-	-
2015	36	K778	-	-	-
2015	36	K778-2	-	-	-
2015	36	K780-2	-	-	-
2015	36	K7811	552	-	-
2015	36	K7812	35	-	-
2015	36	K783	-	-	-
2015	36	K783-2	406	-	-
2015	36	K783-3	24	-	-
2015	36	K784	-	-	-
2015	36	K785	-	-	-
2015	36	K786	-	-	-
2015	36	K787	-	-	-
2015	36	K790	-	-	-
2015	36	K794-2	-	-	-
2015	36	K797	-	-	-
2015	36	K7981	79	-	-
2015	36	K800-2	36	-	-
2015	36	K800-3	20	-	-
2015	36	K802	-	-	-
2015	36	K802-21	-	-	-
2015	36	K802-6	13	-	-
2015	36	K803-2	-	-	-
2015	36	K8031	-	-	-
2015	36	K8032	12	-	-
2015	36	K8034	10	-	-
2015	36	K8035	-	-	-
2015	36	K8036ｲ	420	-	-
2015	36	K8036ﾛ	137	-	-
2015	36	K804	-	-	-
2015	36	K804-2	-	-	-
2015	36	K805	26	-	-
2015	36	K809	-	-	-
2015	36	K809-2	-	-	-
2015	36	K809-3	-	-	-
2015	36	K814	-	-	-
2015	36	K8152	-	-	-
2015	36	K816	12	-	-
2015	36	K8171	-	-	-
2015	36	K819	-	-	-
2015	36	K819-2	-	-	-
2015	36	K821	37	-	-
2015	36	K821-2	11	-	-
2015	36	K821-3	11	-	-
2015	36	K822	-	-	-
2015	36	K823-3	-	-	-
2015	36	K8232	-	-	-
2015	36	K8271	-	-	-
2015	36	K8281	-	-	-
2015	36	K8282	32	-	-
2015	36	K830	35	-	-
2015	36	K830-21	-	-	-
2015	36	K832	-	-	-
2015	36	K833	13	-	-
2015	36	K834	-	-	-
2015	36	K8351	11	-	-
2015	36	K8352	22	-	-
2015	36	K836	33	-	-
2015	36	K836-2	-	-	-
2015	36	K8381	-	-	-
2015	36	K8382	-	-	-
2015	36	K840	-	-	-
2015	36	K841-21	54	-	-
2015	36	K841-22	58	-	-
2015	36	K8411	37	-	-
2015	36	K8412	72	-	-
2015	36	K843	151	-	-
2015	36	K844	-	-	-
2015	36	K845	-	-	-
2015	36	K847	-	-	-
2015	36	K848	-	-	-
2015	36	K849	-	-	-
2015	36	K8501	-	-	-
2015	36	K8502	-	-	-
2015	36	K851-2	-	-	-
2015	36	K851-31	-	-	-
2015	36	K851-32	-	-	-
2015	36	K8511	-	-	-
2015	36	K8523	-	-	-
2015	36	K8531	12	-	-
2015	36	K8532	-	-	-
2015	36	K856	-	-	-
2015	36	K856-2	-	-	-
2015	36	K856-4	-	-	-
2015	36	K857	-	-	-
2015	36	K860	-	-	-
2015	36	K860-2	-	-	-
2015	36	K861	92	-	-
2015	36	K863	-	-	-
2015	36	K863-2	-	-	-
2015	36	K863-3	-	-	-
2015	36	K8654	132	-	-
2015	36	K866	-	-	-
2015	36	K867	88	-	-
2015	36	K867-3	-	-	-
2015	36	K867-4	98	-	-
2015	36	K871	-	-	-
2015	36	K872-2	102	-	-
2015	36	K872-3	169	-	-
2015	36	K8721	82	-	-
2015	36	K8722	-	-	-
2015	36	K873	17	-	-
2015	36	K876	-	-	-
2015	36	K877	147	-	-
2015	36	K877-2	208	-	-
2015	36	K879	107	-	-
2015	36	K879-2	25	-	-
2015	36	K8862	15	-	-
2015	36	K887-4	-	-	-
2015	36	K8872	-	-	-
2015	36	K888-22	-	-	-
2015	36	K8881	57	-	-
2015	36	K8882	288	-	-
2015	36	K889	61	-	-
2015	36	K890	-	-	-
2015	36	K893	217	-	-
2015	36	K895	204	-	-
2015	36	K8961	245	-	-
2015	36	K8962	17	-	-
2015	36	K8963	-	-	-
2015	36	K8964	-	-	-
2015	36	K897	47	-	-
2015	36	K8981	345	-	-
2015	36	K8982	443	-	-
2015	36	K8983	37	-	-
2015	36	K901	31	-	-
2015	36	K902	13	-	-
2015	36	K9031	-	-	-
2015	36	K904	-	-	-
2015	36	K9052	-	-	-
2015	36	K9061	-	-	-
2015	36	K9062	34	-	-
2015	36	K9063	-	-	-
2015	36	K907	27	-	-
2015	36	K909-2	32	-	-
2015	36	K9091	113	-	-
2015	36	K9092	12	-	-
2015	36	K910-3	-	-	-
2015	36	K911	15	-	-
2015	36	K9122	29	-	-
2015	36	K9131	73	-	-
2015	36	K9132	84	-	-
2015	36	K9202ｲ	1393	259	18.6%
2015	36	K9202ﾛ	211	36	17.1%
2015	36	K9203ｲ(1)	46	-	-
2015	36	K9203ｲ(2)	-	-	-
2015	36	K9204ｲ(1)	-	-	-
2015	36	K9212ﾛ	19	-	-
2015	36	K9221ｲ	-	-	-
2015	36	K9222ｲ	-	-	-
2015	36	K9222ﾛ	20	-	-
2015	36	K9223	-	-	-
2015	36	K923	-	-	-
2015	37	K000-21	-	-	-
2015	37	K000-22	-	-	-
2015	37	K000-25	-	-	-
2015	37	K000-26	-	-	-
2015	37	K0001	158	-	-
2015	37	K0002	89	-	-
2015	37	K0003	78	-	-
2015	37	K0004	329	29	8.8%
2015	37	K0005	90	-	-
2015	37	K0006	39	-	-
2015	37	K0011	132	-	-
2015	37	K0012	19	-	-
2015	37	K0013	-	-	-
2015	37	K0021	18	-	-
2015	37	K0022	-	-	-
2015	37	K0023	-	-	-
2015	37	K0031	-	-	-
2015	37	K0032	-	-	-
2015	37	K0041	-	-	-
2015	37	K0042	-	-	-
2015	37	K0043	-	-	-
2015	37	K0051	104	-	-
2015	37	K0052	55	-	-
2015	37	K0053	24	-	-
2015	37	K006-41	-	-	-
2015	37	K006-44	-	-	-
2015	37	K0061	57	-	-
2015	37	K0062	38	-	-
2015	37	K0063	31	-	-
2015	37	K007-2	49	-	-
2015	37	K0071	-	-	-
2015	37	K0072	151	-	-
2015	37	K0081	23	-	-
2015	37	K0101	-	-	-
2015	37	K0102	15	-	-
2015	37	K0111	-	-	-
2015	37	K0112	-	-	-
2015	37	K013-21	27	-	-
2015	37	K013-22	16	-	-
2015	37	K013-23	-	-	-
2015	37	K013-24	-	-	-
2015	37	K0131	-	-	-
2015	37	K0132	-	-	-
2015	37	K0133	-	-	-
2015	37	K0134	15	-	-
2015	37	K0151	26	-	-
2015	37	K0152	12	-	-
2015	37	K0153	11	-	-
2015	37	K016	27	-	-
2015	37	K0171	-	-	-
2015	37	K0172	-	-	-
2015	37	K019	-	-	-
2015	37	K020	15	-	-
2015	37	K0211	-	-	-
2015	37	K0221	-	-	-
2015	37	K023	-	-	-
2015	37	K024	-	-	-
2015	37	K025	-	-	-
2015	37	K026	-	-	-
2015	37	K0272	-	-	-
2015	37	K028	24	-	-
2015	37	K029	-	-	-
2015	37	K0301	156	-	-
2015	37	K0302	47	-	-
2015	37	K0311	22	-	-
2015	37	K034	-	-	-
2015	37	K035	-	-	-
2015	37	K035-2	10	-	-
2015	37	K037	35	-	-
2015	37	K037-2	74	-	-
2015	37	K038	-	-	-
2015	37	K0391	-	-	-
2015	37	K0392	-	-	-
2015	37	K040-2	-	-	-
2015	37	K0401	30	-	-
2015	37	K0402	13	-	-
2015	37	K042	-	-	-
2015	37	K043-31	-	-	-
2015	37	K043-32	-	-	-
2015	37	K043-33	13	-	-
2015	37	K0433	-	-	-
2015	37	K0441	16	-	-
2015	37	K0442	30	-	-
2015	37	K0443	16	-	-
2015	37	K0451	29	-	-
2015	37	K0452	49	-	-
2015	37	K0453	67	-	-
2015	37	K046-21	15	-	-
2015	37	K046-22	-	-	-
2015	37	K046-23	-	-	-
2015	37	K0461	1062	19	1.8%
2015	37	K0462	631	-	-
2015	37	K0463	323	-	-
2015	37	K047-2	-	-	-
2015	37	K047-3	-	-	-
2015	37	K0482	121	-	-
2015	37	K0483	615	-	-
2015	37	K0484	191	-	-
2015	37	K0491	-	-	-
2015	37	K0492	-	-	-
2015	37	K0493	23	-	-
2015	37	K0503	12	-	-
2015	37	K052-21	-	-	-
2015	37	K0521	13	-	-
2015	37	K0522	12	-	-
2015	37	K0523	21	-	-
2015	37	K0531	-	-	-
2015	37	K0533	-	-	-
2015	37	K0541	-	-	-
2015	37	K0542	185	-	-
2015	37	K0543	-	-	-
2015	37	K0561	-	-	-
2015	37	K0562	-	-	-
2015	37	K0563	11	-	-
2015	37	K0571	-	-	-
2015	37	K0572	12	-	-
2015	37	K0573	-	-	-
2015	37	K0581	-	-	-
2015	37	K0582	-	-	-
2015	37	K0583	-	-	-
2015	37	K0584	-	-	-
2015	37	K059-2	-	-	-
2015	37	K0591	13	-	-
2015	37	K0592	-	-	-
2015	37	K0593	-	-	-
2015	37	K0594	-	-	-
2015	37	K060-31	21	-	-
2015	37	K060-32	-	-	-
2015	37	K060-33	-	-	-
2015	37	K0601	-	-	-
2015	37	K0611	69	-	-
2015	37	K0612	10	-	-
2015	37	K0613	-	-	-
2015	37	K0621	-	-	-
2015	37	K0631	-	-	-
2015	37	K0632	-	-	-
2015	37	K0633	15	-	-
2015	37	K065-21	-	-	-
2015	37	K0651	-	-	-
2015	37	K0652	-	-	-
2015	37	K0653	-	-	-
2015	37	K066-21	106	-	-
2015	37	K066-22	-	-	-
2015	37	K066-31	-	-	-
2015	37	K066-32	-	-	-
2015	37	K066-41	-	-	-
2015	37	K066-5	-	-	-
2015	37	K0661	-	-	-
2015	37	K0662	10	-	-
2015	37	K0663	-	-	-
2015	37	K067-21	10	-	-
2015	37	K067-22	-	-	-
2015	37	K0672	18	-	-
2015	37	K068	-	-	-
2015	37	K068-2	273	-	-
2015	37	K069	-	-	-
2015	37	K069-2	-	-	-
2015	37	K069-3	71	-	-
2015	37	K0701	22	-	-
2015	37	K0702	-	-	-
2015	37	K0723	-	-	-
2015	37	K073-21	15	-	-
2015	37	K073-22	-	-	-
2015	37	K0731	88	-	-
2015	37	K0732	60	-	-
2015	37	K0733	26	-	-
2015	37	K074-21	-	-	-
2015	37	K074-23	-	-	-
2015	37	K0743	44	-	-
2015	37	K0751	-	-	-
2015	37	K0753	-	-	-
2015	37	K0761	19	-	-
2015	37	K0762	13	-	-
2015	37	K0763	-	-	-
2015	37	K0771	13	-	-
2015	37	K0772	-	-	-
2015	37	K0773	-	-	-
2015	37	K0781	-	-	-
2015	37	K0782	19	-	-
2015	37	K0783	10	-	-
2015	37	K079-21	87	-	-
2015	37	K079-23	-	-	-
2015	37	K079-24	-	-	-
2015	37	K0792	-	-	-
2015	37	K0793	-	-	-
2015	37	K080-2	-	-	-
2015	37	K080-31	13	-	-
2015	37	K080-32	13	-	-
2015	37	K080-41	127	-	-
2015	37	K080-42	19	-	-
2015	37	K080-5	47	-	-
2015	37	K0801	23	-	-
2015	37	K0802	35	-	-
2015	37	K0803	-	-	-
2015	37	K0811	463	-	-
2015	37	K082-21	-	-	-
2015	37	K082-22	-	-	-
2015	37	K082-31	30	-	-
2015	37	K0821	1177	-	-
2015	37	K0822	-	-	-
2015	37	K0823	11	-	-
2015	37	K083	35	-	-
2015	37	K0842	51	-	-
2015	37	K0843	22	-	-
2015	37	K0851	-	-	-
2015	37	K0852	-	-	-
2015	37	K0853	-	-	-
2015	37	K0871	12	-	-
2015	37	K0872	-	-	-
2015	37	K0882	-	-	-
2015	37	K089	-	-	-
2015	37	K0911	-	-	-
2015	37	K0912	-	-	-
2015	37	K093	102	-	-
2015	37	K093-2	-	-	-
2015	37	K097	-	-	-
2015	37	K098	-	-	-
2015	37	K099	-	-	-
2015	37	K099-21	-	-	-
2015	37	K099-22	-	-	-
2015	37	K1001	-	-	-
2015	37	K1002	-	-	-
2015	37	K1011	-	-	-
2015	37	K1012	-	-	-
2015	37	K1032	-	-	-
2015	37	K106	-	-	-
2015	37	K108	-	-	-
2015	37	K110-2	15	-	-
2015	37	K116	-	-	-
2015	37	K118	-	-	-
2015	37	K121	-	-	-
2015	37	K124	-	-	-
2015	37	K125	11	-	-
2015	37	K1261	-	-	-
2015	37	K1262	-	-	-
2015	37	K128	52	-	-
2015	37	K131-2	30	-	-
2015	37	K133	10	-	-
2015	37	K134-22	177	-	-
2015	37	K1342	124	-	-
2015	37	K1344	19	-	-
2015	37	K135	-	-	-
2015	37	K136	-	-	-
2015	37	K1381	-	-	-
2015	37	K1382	-	-	-
2015	37	K139	-	-	-
2015	37	K141-2	-	-	-
2015	37	K141-3	-	-	-
2015	37	K142-21	12	-	-
2015	37	K142-4	43	-	-
2015	37	K1421	44	-	-
2015	37	K1422	168	-	-
2015	37	K1423	297	-	-
2015	37	K1424	21	-	-
2015	37	K1425	273	-	-
2015	37	K1426	287	-	-
2015	37	K144	-	-	-
2015	37	K145	40	12	30.0%
2015	37	K148	-	-	-
2015	37	K1492	11	-	-
2015	37	K150	-	-	-
2015	37	K151-2	-	-	-
2015	37	K154-2	-	-	-
2015	37	K154-3	-	-	-
2015	37	K159	-	-	-
2015	37	K160	-	-	-
2015	37	K160-2	17	-	-
2015	37	K161	-	-	-
2015	37	K162	-	-	-
2015	37	K164-2	357	-	-
2015	37	K164-4	15	-	-
2015	37	K164-5	22	-	-
2015	37	K1641	10	-	-
2015	37	K1642	45	13	28.9%
2015	37	K1643	56	-	-
2015	37	K165	-	-	-
2015	37	K166	-	-	-
2015	37	K167	-	-	-
2015	37	K168	-	-	-
2015	37	K1691	-	-	-
2015	37	K1692	122	-	-
2015	37	K171	-	-	-
2015	37	K171-2	12	-	-
2015	37	K172	-	-	-
2015	37	K174-2	-	-	-
2015	37	K1741	-	-	-
2015	37	K1742	53	-	-
2015	37	K1771	108	-	-
2015	37	K1772	-	-	-
2015	37	K178-2	15	-	-
2015	37	K178-31	-	-	-
2015	37	K178-32	-	-	-
2015	37	K178-4	41	-	-
2015	37	K1781	68	-	-
2015	37	K1782	-	-	-
2015	37	K1783	-	-	-
2015	37	K1801	14	-	-
2015	37	K1802	-	-	-
2015	37	K1803	-	-	-
2015	37	K181-2	-	-	-
2015	37	K182-3	-	-	-
2015	37	K1821	10	-	-
2015	37	K1822	-	-	-
2015	37	K183-2	-	-	-
2015	37	K1881	-	-	-
2015	37	K1882	52	-	-
2015	37	K189	12	-	-
2015	37	K190	-	-	-
2015	37	K190-2	-	-	-
2015	37	K190-6	-	-	-
2015	37	K1911	16	-	-
2015	37	K1912	-	-	-
2015	37	K193-23	-	-	-
2015	37	K193-33	-	-	-
2015	37	K1931	-	-	-
2015	37	K1932	-	-	-
2015	37	K196-2	-	-	-
2015	37	K197	56	-	-
2015	37	K198	-	-	-
2015	37	K200	-	-	-
2015	37	K200-2	-	-	-
2015	37	K201	-	-	-
2015	37	K2021	-	-	-
2015	37	K204	12	-	-
2015	37	K206	-	-	-
2015	37	K207	-	-	-
2015	37	K214	-	-	-
2015	37	K215	11	-	-
2015	37	K215-2	-	-	-
2015	37	K2171	-	-	-
2015	37	K2172	51	-	-
2015	37	K218	-	-	-
2015	37	K2191	100	-	-
2015	37	K2192	-	-	-
2015	37	K2193	26	-	-
2015	37	K220	19	-	-
2015	37	K2211	-	-	-
2015	37	K223-2	-	-	-
2015	37	K224	12	-	-
2015	37	K225-2	-	-	-
2015	37	K227	-	-	-
2015	37	K229	-	-	-
2015	37	K2302	-	-	-
2015	37	K234	-	-	-
2015	37	K235	-	-	-
2015	37	K239	-	-	-
2015	37	K2421	-	-	-
2015	37	K2422	33	-	-
2015	37	K2423	39	-	-
2015	37	K2424	-	-	-
2015	37	K252	-	-	-
2015	37	K259	-	-	-
2015	37	K2682	72	-	-
2015	37	K2683	136	-	-
2015	37	K2684	36	-	-
2015	37	K2685	10	-	-
2015	37	K269	-	-	-
2015	37	K270	12	-	-
2015	37	K271	-	-	-
2015	37	K274	-	-	-
2015	37	K275	14	-	-
2015	37	K2761	17	-	-
2015	37	K2762	16	-	-
2015	37	K278	-	-	-
2015	37	K279	11	-	-
2015	37	K2801	506	-	-
2015	37	K2802	69	-	-
2015	37	K281	11	-	-
2015	37	K282-2	-	-	-
2015	37	K2821ｲ	37	-	-
2015	37	K2821ﾛ	3445	-	-
2015	37	K2822	20	-	-
2015	37	K2861	-	-	-
2015	37	K287	29	-	-
2015	37	K288	14	-	-
2015	37	K290-2	-	-	-
2015	37	K291	-	-	-
2015	37	K292	-	-	-
2015	37	K293	-	-	-
2015	37	K294	-	-	-
2015	37	K2961	-	-	-
2015	37	K2962	-	-	-
2015	37	K297	-	-	-
2015	37	K2992	-	-	-
2015	37	K300	38	-	-
2015	37	K301	-	-	-
2015	37	K305	-	-	-
2015	37	K309	71	-	-
2015	37	K311	-	-	-
2015	37	K312	-	-	-
2015	37	K313	-	-	-
2015	37	K318	17	-	-
2015	37	K319	95	-	-
2015	37	K320	-	-	-
2015	37	K328	-	-	-
2015	37	K331	42	-	-
2015	37	K333	19	-	-
2015	37	K333-3	-	-	-
2015	37	K334-2	-	-	-
2015	37	K335-3	-	-	-
2015	37	K336	-	-	-
2015	37	K337	-	-	-
2015	37	K3382	-	-	-
2015	37	K339	46	-	-
2015	37	K340	-	-	-
2015	37	K340-2	-	-	-
2015	37	K340-3	-	-	-
2015	37	K340-4	28	-	-
2015	37	K340-5	162	-	-
2015	37	K340-6	76	-	-
2015	37	K340-7	-	-	-
2015	37	K341	-	-	-
2015	37	K342	18	-	-
2015	37	K3431	-	-	-
2015	37	K3432	-	-	-
2015	37	K344	23	-	-
2015	37	K347	61	-	-
2015	37	K349	-	-	-
2015	37	K352	-	-	-
2015	37	K358	-	-	-
2015	37	K364	-	-	-
2015	37	K367	-	-	-
2015	37	K368	81	-	-
2015	37	K3691	-	-	-
2015	37	K3692	-	-	-
2015	37	K370	36	-	-
2015	37	K3721	-	-	-
2015	37	K3731	-	-	-
2015	37	K374	-	-	-
2015	37	K3771	-	-	-
2015	37	K3772	294	-	-
2015	37	K378	-	-	-
2015	37	K379-21	-	-	-
2015	37	K3791	-	-	-
2015	37	K3792	-	-	-
2015	37	K382	-	-	-
2015	37	K382-2	-	-	-
2015	37	K384	-	-	-
2015	37	K384-2	12	-	-
2015	37	K385	-	-	-
2015	37	K386	153	39	25.5%
2015	37	K388	-	-	-
2015	37	K3891	-	-	-
2015	37	K3892	33	-	-
2015	37	K3901	-	-	-
2015	37	K3902	-	-	-
2015	37	K3911	-	-	-
2015	37	K392-2	-	-	-
2015	37	K3932	66	-	-
2015	37	K3941	-	-	-
2015	37	K3942	-	-	-
2015	37	K395	-	-	-
2015	37	K396	-	-	-
2015	37	K3981	-	-	-
2015	37	K399	-	-	-
2015	37	K4001	-	-	-
2015	37	K4002	-	-	-
2015	37	K401	-	-	-
2015	37	K403-21	-	-	-
2015	37	K403-22	-	-	-
2015	37	K403-23	-	-	-
2015	37	K403-24	-	-	-
2015	37	K4031	-	-	-
2015	37	K4061	-	-	-
2015	37	K407-2	-	-	-
2015	37	K4071	-	-	-
2015	37	K4072	-	-	-
2015	37	K4073ｲ	-	-	-
2015	37	K408	-	-	-
2015	37	K410	-	-	-
2015	37	K411	-	-	-
2015	37	K4132	-	-	-
2015	37	K414-2	10	-	-
2015	37	K4151	-	-	-
2015	37	K4152	-	-	-
2015	37	K419	-	-	-
2015	37	K4211	-	-	-
2015	37	K422	-	-	-
2015	37	K4232	-	-	-
2015	37	K424	-	-	-
2015	37	K425	-	-	-
2015	37	K426-22	-	-	-
2015	37	K426-23	-	-	-
2015	37	K4261	-	-	-
2015	37	K4262	-	-	-
2015	37	K4263	14	-	-
2015	37	K427	20	-	-
2015	37	K428	-	-	-
2015	37	K4291	-	-	-
2015	37	K430	12	-	-
2015	37	K433	-	-	-
2015	37	K434	-	-	-
2015	37	K435	-	-	-
2015	37	K4422	-	-	-
2015	37	K4432	-	-	-
2015	37	K449	-	-	-
2015	37	K4501	-	-	-
2015	37	K4502	-	-	-
2015	37	K451	-	-	-
2015	37	K452	-	-	-
2015	37	K453	-	-	-
2015	37	K454	18	-	-
2015	37	K455	-	-	-
2015	37	K4571	48	-	-
2015	37	K4572	10	-	-
2015	37	K4581	-	-	-
2015	37	K4582	-	-	-
2015	37	K4611	66	-	-
2015	37	K4612	-	-	-
2015	37	K462	12	-	-
2015	37	K4631	88	-	-
2015	37	K4632	39	-	-
2015	37	K4641	13	-	-
2015	37	K4642	-	-	-
2015	37	K467	18	-	-
2015	37	K4691	23	-	-
2015	37	K4692	-	-	-
2015	37	K470	-	-	-
2015	37	K471	-	-	-
2015	37	K472	-	-	-
2015	37	K474-2	-	-	-
2015	37	K474-3	-	-	-
2015	37	K4741	10	-	-
2015	37	K4742	22	-	-
2015	37	K475	-	-	-
2015	37	K476-2	-	-	-
2015	37	K476-31	-	-	-
2015	37	K476-32	-	-	-
2015	37	K476-4	12	-	-
2015	37	K4761	15	-	-
2015	37	K4762	174	-	-
2015	37	K4763	101	-	-
2015	37	K4764	42	-	-
2015	37	K4765	137	-	-
2015	37	K4766	-	-	-
2015	37	K4767	-	-	-
2015	37	K480	-	-	-
2015	37	K483	-	-	-
2015	37	K4841	-	-	-
2015	37	K4842	-	-	-
2015	37	K485	-	-	-
2015	37	K4873	10	-	-
2015	37	K488	-	-	-
2015	37	K488-3	-	-	-
2015	37	K488-4	35	-	-
2015	37	K496-2	-	-	-
2015	37	K496-4	22	-	-
2015	37	K4981	-	-	-
2015	37	K502	-	-	-
2015	37	K502-3	-	-	-
2015	37	K502-4	-	-	-
2015	37	K502-5	-	-	-
2015	37	K503	-	-	-
2015	37	K504-2	-	-	-
2015	37	K5041	-	-	-
2015	37	K5042	-	-	-
2015	37	K508	-	-	-
2015	37	K508-21	-	-	-
2015	37	K509-4	-	-	-
2015	37	K5091	-	-	-
2015	37	K510-3	-	-	-
2015	37	K5111	-	-	-
2015	37	K5112	-	-	-
2015	37	K513-2	31	-	-
2015	37	K513-3	-	-	-
2015	37	K513-4	18	-	-
2015	37	K5131	113	-	-
2015	37	K5132	59	-	-
2015	37	K514-21	121	-	-
2015	37	K514-22	46	-	-
2015	37	K514-23	259	-	-
2015	37	K5141	13	-	-
2015	37	K5142	-	-	-
2015	37	K5143	30	-	-
2015	37	K5144	-	-	-
2015	37	K5145	-	-	-
2015	37	K5146	-	-	-
2015	37	K516	-	-	-
2015	37	K517	-	-	-
2015	37	K5201	-	-	-
2015	37	K522-2	18	-	-
2015	37	K5221	-	-	-
2015	37	K5222	-	-	-
2015	37	K5223	46	-	-
2015	37	K524-2	-	-	-
2015	37	K526-21	10	-	-
2015	37	K526-22	61	-	-
2015	37	K5261	-	-	-
2015	37	K528	-	-	-
2015	37	K529-21	24	-	-
2015	37	K529-22	-	-	-
2015	37	K5291	-	-	-
2015	37	K5292	-	-	-
2015	37	K5293	-	-	-
2015	37	K5312	-	-	-
2015	37	K5321	-	-	-
2015	37	K533	51	-	-
2015	37	K533-2	89	12	13.5%
2015	37	K534-3	-	-	-
2015	37	K5341	-	-	-
2015	37	K5351	-	-	-
2015	37	K537-2	-	-	-
2015	37	K5371	-	-	-
2015	37	K539	-	-	-
2015	37	K542	-	-	-
2015	37	K543	-	-	-
2015	37	K5441	-	-	-
2015	37	K5442	-	-	-
2015	37	K545	-	-	-
2015	37	K5461	21	-	-
2015	37	K5462	36	-	-
2015	37	K5463	163	-	-
2015	37	K5481	41	-	-
2015	37	K5491	242	25	10.3%
2015	37	K5492	246	-	-
2015	37	K5493	1381	-	-
2015	37	K550	-	-	-
2015	37	K550-2	-	-	-
2015	37	K552-21	-	-	-
2015	37	K552-22	46	-	-
2015	37	K5522	55	-	-
2015	37	K553-21	-	-	-
2015	37	K553-23	-	-	-
2015	37	K5533	-	-	-
2015	37	K5541	17	-	-
2015	37	K5542	12	-	-
2015	37	K555-2	-	-	-
2015	37	K5551	67	-	-
2015	37	K5552	27	-	-
2015	37	K5553	10	-	-
2015	37	K556-2	-	-	-
2015	37	K557-2	-	-	-
2015	37	K557-3	-	-	-
2015	37	K5601ｲ	-	-	-
2015	37	K5601ﾆ	17	-	-
2015	37	K5601ﾛ	-	-	-
2015	37	K5602	-	-	-
2015	37	K5603ﾆ	25	-	-
2015	37	K5604	-	-	-
2015	37	K5605	-	-	-
2015	37	K5606	65	-	-
2015	37	K5607	11	-	-
2015	37	K5611	21	-	-
2015	37	K5612	50	-	-
2015	37	K5613	-	-	-
2015	37	K5621	-	-	-
2015	37	K5622	-	-	-
2015	37	K563	-	-	-
2015	37	K564	-	-	-
2015	37	K566	-	-	-
2015	37	K567-2	-	-	-
2015	37	K5671	-	-	-
2015	37	K5672	-	-	-
2015	37	K5673	-	-	-
2015	37	K570-2	-	-	-
2015	37	K570-3	22	-	-
2015	37	K5702	-	-	-
2015	37	K5712ﾛ	-	-	-
2015	37	K5731	-	-	-
2015	37	K5732	-	-	-
2015	37	K574-2	-	-	-
2015	37	K5741	-	-	-
2015	37	K5742	-	-	-
2015	37	K5761	12	-	-
2015	37	K5762	-	-	-
2015	37	K579-21	-	-	-
2015	37	K5801	-	-	-
2015	37	K5832	-	-	-
2015	37	K5834	-	-	-
2015	37	K5861	-	-	-
2015	37	K5862	-	-	-
2015	37	K587	-	-	-
2015	37	K5943	21	-	-
2015	37	K5951	313	-	-
2015	37	K5952	122	-	-
2015	37	K596	89	-	-
2015	37	K597-2	118	-	-
2015	37	K597-3	-	-	-
2015	37	K597-4	-	-	-
2015	37	K5971	-	-	-
2015	37	K5972	314	-	-
2015	37	K598	-	-	-
2015	37	K598-2	-	-	-
2015	37	K599	13	-	-
2015	37	K599-2	11	-	-
2015	37	K599-3	-	-	-
2015	37	K599-4	-	-	-
2015	37	K6001	31	-	-
2015	37	K6002	-	-	-
2015	37	K6021	15	*-	*-
2015	37	K606	-	-	-
2015	37	K607-2	-	-	-
2015	37	K607-3	-	-	-
2015	37	K6072	10	-	-
2015	37	K608-3	-	-	-
2015	37	K6082	11	-	-
2015	37	K609-2	39	-	-
2015	37	K6092	53	-	-
2015	37	K6093	-	-	-
2015	37	K610-2	-	-	-
2015	37	K610-3	321	-	-
2015	37	K610-4	-	-	-
2015	37	K6101	10	-	-
2015	37	K6103	-	-	-
2015	37	K6104	-	-	-
2015	37	K6105	19	-	-
2015	37	K6112	59	-	-
2015	37	K6113	214	19	8.9%
2015	37	K613	18	-	-
2015	37	K6141	-	-	-
2015	37	K6143	-	-	-
2015	37	K6144	-	-	-
2015	37	K6145	21	-	-
2015	37	K6146	85	-	-
2015	37	K615-2	-	-	-
2015	37	K6151	57	-	-
2015	37	K6152	571	-	-
2015	37	K6153	138	-	-
2015	37	K616	292	-	-
2015	37	K616-3	-	-	-
2015	37	K616-4	201	-	-
2015	37	K617-2	22	-	-
2015	37	K617-4	-	-	-
2015	37	K6171	18	-	-
2015	37	K6172	-	-	-
2015	37	K6173	-	-	-
2015	37	K6181	13	-	-
2015	37	K6182	154	30	19.5%
2015	37	K6192	-	-	-
2015	37	K620	59	-	-
2015	37	K620-2	-	-	-
2015	37	K6232	-	-	-
2015	37	K6233	-	-	-
2015	37	K6251	-	-	-
2015	37	K6252	-	-	-
2015	37	K626-2	-	-	-
2015	37	K6261	70	-	-
2015	37	K6262	48	-	-
2015	37	K627-2	-	-	-
2015	37	K6272	-	-	-
2015	37	K6274	-	-	-
2015	37	K6276	-	-	-
2015	37	K6277	-	-	-
2015	37	K6278	-	-	-
2015	37	K628	18	-	-
2015	37	K6321	-	-	-
2015	37	K6322	-	-	-
2015	37	K633-21	33	-	-
2015	37	K633-22	-	-	-
2015	37	K6331	49	-	-
2015	37	K6332	-	-	-
2015	37	K6333	55	-	-
2015	37	K6335	746	-	-
2015	37	K6336	29	-	-
2015	37	K6338	20	-	-
2015	37	K6339	-	-	-
2015	37	K634	320	-	-
2015	37	K635	193	29	15.0%
2015	37	K635-2	-	-	-
2015	37	K635-3	50	-	-
2015	37	K636	44	-	-
2015	37	K636-3	38	-	-
2015	37	K636-4	21	-	-
2015	37	K637-2	34	-	-
2015	37	K6372	-	-	-
2015	37	K6374	-	-	-
2015	37	K638	-	-	-
2015	37	K639	61	-	-
2015	37	K639-3	-	-	-
2015	37	K6401	-	-	-
2015	37	K6402	-	-	-
2015	37	K641	-	-	-
2015	37	K642-2	-	-	-
2015	37	K6421	10	-	-
2015	37	K643	-	-	-
2015	37	K645	-	-	-
2015	37	K647	34	-	-
2015	37	K647-2	11	-	-
2015	37	K649-2	-	-	-
2015	37	K651	30	-	-
2015	37	K653-3	27	-	-
2015	37	K653-5	-	-	-
2015	37	K6531	23	-	-
2015	37	K6532	447	-	-
2015	37	K6533	-	-	-
2015	37	K6534	145	-	-
2015	37	K654	490	25	5.1%
2015	37	K654-2	-	-	-
2015	37	K654-31	16	-	-
2015	37	K654-32	-	-	-
2015	37	K655-21	-	-	-
2015	37	K655-22	185	-	-
2015	37	K655-42	11	-	-
2015	37	K655-51	-	-	-
2015	37	K655-52	-	-	-
2015	37	K6551	-	-	-
2015	37	K6552	153	-	-
2015	37	K657-22	22	-	-
2015	37	K6571	-	-	-
2015	37	K6572	108	-	-
2015	37	K662	19	-	-
2015	37	K662-2	-	-	-
2015	37	K663	-	-	-
2015	37	K664	327	28	8.6%
2015	37	K664-2	-	-	-
2015	37	K665	-	-	-
2015	37	K665-2	-	-	-
2015	37	K666	-	-	-
2015	37	K667	-	-	-
2015	37	K667-2	-	-	-
2015	37	K671-21	-	-	-
2015	37	K6711	15	-	-
2015	37	K6712	-	-	-
2015	37	K672	112	-	-
2015	37	K672-2	799	-	-
2015	37	K674	-	-	-
2015	37	K6751	18	-	-
2015	37	K6752	-	-	-
2015	37	K6753	-	-	-
2015	37	K6755	-	-	-
2015	37	K677	-	-	-
2015	37	K677-21	-	-	-
2015	37	K677-22	-	-	-
2015	37	K678	-	-	-
2015	37	K680	-	-	-
2015	37	K681	45	-	-
2015	37	K682-2	36	12	33.3%
2015	37	K682-3	107	-	-
2015	37	K682-4	11	-	-
2015	37	K6822	14	-	-
2015	37	K684	-	-	-
2015	37	K6851	61	-	-
2015	37	K6852	88	-	-
2015	37	K686	53	-	-
2015	37	K6871	380	-	-
2015	37	K6872	92	-	-
2015	37	K688	739	41	5.5%
2015	37	K689	-	-	-
2015	37	K690	-	-	-
2015	37	K691-2	38	-	-
2015	37	K6911	-	-	-
2015	37	K692-2	-	-	-
2015	37	K695-21	15	-	-
2015	37	K695-22	-	-	-
2015	37	K6951	44	-	-
2015	37	K6952	21	-	-
2015	37	K6953	-	-	-
2015	37	K6954	11	-	-
2015	37	K6955	17	-	-
2015	37	K6956	-	-	-
2015	37	K696	-	-	-
2015	37	K697-31ｲ	-	-	-
2015	37	K697-31ﾛ	99	-	-
2015	37	K697-32ﾛ	94	-	-
2015	37	K6972	-	-	-
2015	37	K6981	-	-	-
2015	37	K6982	-	-	-
2015	37	K699-2	-	-	-
2015	37	K6991	-	-	-
2015	37	K6992	-	-	-
2015	37	K702-2	10	-	-
2015	37	K7021ｲ	-	-	-
2015	37	K7022	12	-	-
2015	37	K7023	-	-	-
2015	37	K7031	12	-	-
2015	37	K7032	58	-	-
2015	37	K7033	-	-	-
2015	37	K7034	12	-	-
2015	37	K704	-	-	-
2015	37	K7072	-	-	-
2015	37	K708-3	116	-	-
2015	37	K710	-	-	-
2015	37	K711	-	-	-
2015	37	K711-2	10	-	-
2015	37	K712	-	-	-
2015	37	K714	96	-	-
2015	37	K714-2	12	-	-
2015	37	K7151	38	-	-
2015	37	K716-21	20	-	-
2015	37	K716-22	-	-	-
2015	37	K7161	106	-	-
2015	37	K7162	18	-	-
2015	37	K717	-	-	-
2015	37	K718-21	135	-	-
2015	37	K718-22	83	-	-
2015	37	K7181	101	-	-
2015	37	K7182	62	-	-
2015	37	K719-21	48	-	-
2015	37	K719-3	300	-	-
2015	37	K7191	93	11	11.8%
2015	37	K7192	16	-	-
2015	37	K7193	234	-	-
2015	37	K721-21	297	-	-
2015	37	K721-22	50	-	-
2015	37	K721-3	-	-	-
2015	37	K721-4	196	-	-
2015	37	K7211	1543	-	-
2015	37	K7212	175	-	-
2015	37	K722	130	-	-
2015	37	K724	14	-	-
2015	37	K725	-	-	-
2015	37	K725-2	-	-	-
2015	37	K726	70	-	-
2015	37	K729-3	-	-	-
2015	37	K7291	-	-	-
2015	37	K7302	-	-	-
2015	37	K7322	77	-	-
2015	37	K734	-	-	-
2015	37	K735	-	-	-
2015	37	K735-2	19	-	-
2015	37	K735-4	29	-	-
2015	37	K7361	-	-	-
2015	37	K7362	-	-	-
2015	37	K737	-	-	-
2015	37	K7381	-	-	-
2015	37	K739-2	-	-	-
2015	37	K739-3	-	-	-
2015	37	K7391	15	-	-
2015	37	K7392	-	-	-
2015	37	K740-21	30	-	-
2015	37	K740-22	151	-	-
2015	37	K740-23	16	-	-
2015	37	K7401	40	-	-
2015	37	K7402	46	-	-
2015	37	K7403	-	-	-
2015	37	K7404	19	-	-
2015	37	K742-2	-	-	-
2015	37	K7421	18	-	-
2015	37	K7422	-	-	-
2015	37	K743-3	-	-	-
2015	37	K7432	22	-	-
2015	37	K7433	12	-	-
2015	37	K7434	35	-	-
2015	37	K7435	-	-	-
2015	37	K745	13	-	-
2015	37	K7461	11	-	-
2015	37	K7462	-	-	-
2015	37	K747	-	-	-
2015	37	K7481	-	-	-
2015	37	K751-3	-	-	-
2015	37	K7512	-	-	-
2015	37	K7513	-	-	-
2015	37	K7522	-	-	-
2015	37	K753	-	-	-
2015	37	K754-2	16	-	-
2015	37	K755-2	-	-	-
2015	37	K756	-	-	-
2015	37	K756-2	-	-	-
2015	37	K758	-	-	-
2015	37	K762	-	-	-
2015	37	K764	21	-	-
2015	37	K766	-	-	-
2015	37	K767	-	-	-
2015	37	K768	318	-	-
2015	37	K769	-	-	-
2015	37	K769-2	-	-	-
2015	37	K770	-	-	-
2015	37	K771	12	-	-
2015	37	K772	-	-	-
2015	37	K772-2	-	-	-
2015	37	K773	42	-	-
2015	37	K773-2	142	-	-
2015	37	K775	49	-	-
2015	37	K778	-	-	-
2015	37	K778-2	-	-	-
2015	37	K779-3	-	-	-
2015	37	K780	-	-	-
2015	37	K780-2	-	-	-
2015	37	K7811	297	-	-
2015	37	K7812	101	-	-
2015	37	K783	14	-	-
2015	37	K783-2	419	20	4.8%
2015	37	K783-3	27	-	-
2015	37	K784-2	-	-	-
2015	37	K785	18	-	-
2015	37	K786	-	-	-
2015	37	K787	-	-	-
2015	37	K794-2	-	-	-
2015	37	K797	-	-	-
2015	37	K7981	100	-	-
2015	37	K800	-	-	-
2015	37	K800-2	56	-	-
2015	37	K800-3	16	-	-
2015	37	K802	-	-	-
2015	37	K802-21	40	-	-
2015	37	K802-22	-	-	-
2015	37	K803-2	-	-	-
2015	37	K8031	-	-	-
2015	37	K8032	-	-	-
2015	37	K8034	28	-	-
2015	37	K8035	-	-	-
2015	37	K8036ｲ	440	-	-
2015	37	K8036ﾛ	291	-	-
2015	37	K804	-	-	-
2015	37	K804-2	-	-	-
2015	37	K805	20	-	-
2015	37	K808	-	-	-
2015	37	K809-2	-	-	-
2015	37	K810	-	-	-
2015	37	K813	-	-	-
2015	37	K814	-	-	-
2015	37	K8151	-	-	-
2015	37	K8152	-	-	-
2015	37	K816	15	-	-
2015	37	K8172	-	-	-
2015	37	K8181	-	-	-
2015	37	K819	-	-	-
2015	37	K819-2	-	-	-
2015	37	K821	56	-	-
2015	37	K821-2	-	-	-
2015	37	K821-3	-	-	-
2015	37	K822	-	-	-
2015	37	K823-3	-	-	-
2015	37	K823-5	-	-	-
2015	37	K8232	18	-	-
2015	37	K824	-	-	-
2015	37	K8271	-	-	-
2015	37	K8272	-	-	-
2015	37	K828-21	-	-	-
2015	37	K8281	18	-	-
2015	37	K8282	31	-	-
2015	37	K829	-	-	-
2015	37	K830	44	-	-
2015	37	K830-22	-	-	-
2015	37	K832	-	-	-
2015	37	K833	19	-	-
2015	37	K834	11	-	-
2015	37	K834-2	-	-	-
2015	37	K8351	19	-	-
2015	37	K8352	26	-	-
2015	37	K836	53	-	-
2015	37	K836-2	-	-	-
2015	37	K8381	-	-	-
2015	37	K8382	-	-	-
2015	37	K841-21	99	-	-
2015	37	K841-22	11	-	-
2015	37	K8411	62	-	-
2015	37	K8412	93	-	-
2015	37	K843	302	-	-
2015	37	K843-2	-	-	-
2015	37	K844	-	-	-
2015	37	K848	-	-	-
2015	37	K849	-	-	-
2015	37	K8502	-	-	-
2015	37	K851-2	-	-	-
2015	37	K851-31	-	-	-
2015	37	K8523	-	-	-
2015	37	K8531	11	-	-
2015	37	K8532	-	-	-
2015	37	K854	-	-	-
2015	37	K8551	-	-	-
2015	37	K8552	-	-	-
2015	37	K856-4	-	-	-
2015	37	K858	-	-	-
2015	37	K860	-	-	-
2015	37	K860-2	-	-	-
2015	37	K861	84	-	-
2015	37	K863-2	-	-	-
2015	37	K863-3	-	-	-
2015	37	K8651	-	-	-
2015	37	K8653	-	-	-
2015	37	K8654	115	-	-
2015	37	K866	12	-	-
2015	37	K867	270	-	-
2015	37	K867-3	-	-	-
2015	37	K867-4	44	-	-
2015	37	K871	-	-	-
2015	37	K872-2	15	-	-
2015	37	K872-3	82	-	-
2015	37	K8721	74	-	-
2015	37	K8722	-	-	-
2015	37	K873	35	-	-
2015	37	K876-2	-	-	-
2015	37	K877	342	-	-
2015	37	K877-2	56	-	-
2015	37	K879	115	-	-
2015	37	K883-22	-	-	-
2015	37	K885	-	-	-
2015	37	K8861	-	-	-
2015	37	K8862	-	-	-
2015	37	K887-21	-	-	-
2015	37	K8871	-	-	-
2015	37	K888-21	-	-	-
2015	37	K888-22	-	-	-
2015	37	K8881	140	-	-
2015	37	K8882	236	-	-
2015	37	K889	80	-	-
2015	37	K892	20	-	-
2015	37	K893	49	-	-
2015	37	K8941	17	-	-
2015	37	K8942	16	-	-
2015	37	K895	73	-	-
2015	37	K8961	18	-	-
2015	37	K8962	22	-	-
2015	37	K8963	-	-	-
2015	37	K8964	-	-	-
2015	37	K897	13	-	-
2015	37	K8981	274	-	-
2015	37	K8982	504	-	-
2015	37	K8983	61	-	-
2015	37	K901	-	-	-
2015	37	K902	10	-	-
2015	37	K9033	-	-	-
2015	37	K904	-	-	-
2015	37	K9061	29	-	-
2015	37	K9062	33	-	-
2015	37	K9063	12	-	-
2015	37	K907	17	-	-
2015	37	K909-2	32	-	-
2015	37	K9091	150	-	-
2015	37	K9092	10	-	-
2015	37	K911	16	-	-
2015	37	K9121	12	-	-
2015	37	K9122	24	-	-
2015	37	K913-22	-	-	-
2015	37	K9131	34	-	-
2015	37	K9132	35	-	-
2015	37	K9202	-	-	-
2015	37	K9202ｲ	1314	253	19.3%
2015	37	K9202ﾛ	229	45	19.7%
2015	37	K9203ｲ(1)	-	-	-
2015	37	K9203ｲ(2)	-	-	-
2015	37	K9203ﾛ(1)	-	-	-
2015	37	K9205	-	-	-
2015	37	K9211ｲ	10	-	-
2015	37	K9212ｲ	-	-	-
2015	37	K9212ﾛ	-	-	-
2015	37	K9221ｲ	-	-	-
2015	37	K9222ｲ	-	-	-
2015	37	K9222ﾛ	12	-	-
2015	37	K9223	-	-	-
2015	37	K923	-	-	-
2015	38	K000-25	-	-	-
2015	38	K000-26	-	-	-
2015	38	K0001	124	-	-
2015	38	K0002	111	-	-
2015	38	K0003	92	-	-
2015	38	K0004	416	33	7.9%
2015	38	K0005	126	-	-
2015	38	K0006	42	-	-
2015	38	K0011	220	21	9.5%
2015	38	K0012	25	-	-
2015	38	K0013	10	-	-
2015	38	K0021	29	-	-
2015	38	K0022	21	-	-
2015	38	K0031	-	-	-
2015	38	K0032	13	-	-
2015	38	K0033	-	-	-
2015	38	K0041	-	-	-
2015	38	K0042	-	-	-
2015	38	K0043	-	-	-
2015	38	K0051	46	-	-
2015	38	K0052	64	-	-
2015	38	K0053	63	-	-
2015	38	K006-41	-	-	-
2015	38	K0061	48	-	-
2015	38	K0062	54	-	-
2015	38	K0063	65	-	-
2015	38	K007-2	66	-	-
2015	38	K0071	-	-	-
2015	38	K0072	205	-	-
2015	38	K0081	28	-	-
2015	38	K0101	16	-	-
2015	38	K0102	21	-	-
2015	38	K0111	-	-	-
2015	38	K0112	-	-	-
2015	38	K013-21	26	-	-
2015	38	K013-22	15	-	-
2015	38	K013-23	-	-	-
2015	38	K0131	14	-	-
2015	38	K0132	13	-	-
2015	38	K0133	16	-	-
2015	38	K0134	33	-	-
2015	38	K0151	22	-	-
2015	38	K0152	29	-	-
2015	38	K0153	10	-	-
2015	38	K016	29	-	-
2015	38	K0172	-	-	-
2015	38	K020	10	-	-
2015	38	K021-21	-	-	-
2015	38	K021-22	-	-	-
2015	38	K0221	-	-	-
2015	38	K0222	-	-	-
2015	38	K023	-	-	-
2015	38	K024	-	-	-
2015	38	K0271	-	-	-
2015	38	K0272	-	-	-
2015	38	K028	41	-	-
2015	38	K029	11	-	-
2015	38	K0301	123	-	-
2015	38	K0302	40	-	-
2015	38	K0311	23	-	-
2015	38	K0312	-	-	-
2015	38	K034	-	-	-
2015	38	K035	14	-	-
2015	38	K035-2	-	-	-
2015	38	K037	56	-	-
2015	38	K037-2	81	-	-
2015	38	K038	-	-	-
2015	38	K0391	12	-	-
2015	38	K0392	-	-	-
2015	38	K040-2	-	-	-
2015	38	K0401	23	-	-
2015	38	K0402	-	-	-
2015	38	K042	-	-	-
2015	38	K043-31	-	-	-
2015	38	K043-32	-	-	-
2015	38	K043-33	-	-	-
2015	38	K0431	-	-	-
2015	38	K0432	-	-	-
2015	38	K0433	-	-	-
2015	38	K0441	38	-	-
2015	38	K0442	69	-	-
2015	38	K0443	35	-	-
2015	38	K0451	30	-	-
2015	38	K0452	47	-	-
2015	38	K0453	108	-	-
2015	38	K046-21	20	-	-
2015	38	K0461	1530	34	2.2%
2015	38	K0462	693	-	-
2015	38	K0463	393	-	-
2015	38	K047	-	-	-
2015	38	K047-2	10	-	-
2015	38	K047-3	-	-	-
2015	38	K0481	-	-	-
2015	38	K0482	159	-	-
2015	38	K0483	481	-	-
2015	38	K0484	305	-	-
2015	38	K0492	-	-	-
2015	38	K0493	10	-	-
2015	38	K0502	-	-	-
2015	38	K0503	14	-	-
2015	38	K0513	-	-	-
2015	38	K052-22	-	-	-
2015	38	K052-33	-	-	-
2015	38	K0521	10	-	-
2015	38	K0522	-	-	-
2015	38	K0523	24	-	-
2015	38	K0531	-	-	-
2015	38	K0532	-	-	-
2015	38	K0533	-	-	-
2015	38	K0541	-	-	-
2015	38	K0542	40	-	-
2015	38	K0543	-	-	-
2015	38	K055-2	-	-	-
2015	38	K055-3	-	-	-
2015	38	K0561	10	-	-
2015	38	K0562	27	-	-
2015	38	K0563	-	-	-
2015	38	K0571	-	-	-
2015	38	K0572	-	-	-
2015	38	K0573	-	-	-
2015	38	K0582	-	-	-
2015	38	K0583	-	-	-
2015	38	K059-2	-	-	-
2015	38	K0591	14	-	-
2015	38	K0592	-	-	-
2015	38	K0593	-	-	-
2015	38	K0594	-	-	-
2015	38	K060-31	30	-	-
2015	38	K060-32	-	-	-
2015	38	K060-33	-	-	-
2015	38	K0601	-	-	-
2015	38	K0602	-	-	-
2015	38	K0611	108	-	-
2015	38	K0612	-	-	-
2015	38	K0613	-	-	-
2015	38	K0631	-	-	-
2015	38	K0632	17	-	-
2015	38	K0633	17	-	-
2015	38	K065-21	-	-	-
2015	38	K0651	-	-	-
2015	38	K0652	14	-	-
2015	38	K0653	-	-	-
2015	38	K066-21	140	-	-
2015	38	K066-22	25	-	-
2015	38	K066-23	-	-	-
2015	38	K066-31	-	-	-
2015	38	K066-32	-	-	-
2015	38	K066-41	-	-	-
2015	38	K066-42	-	-	-
2015	38	K066-5	-	-	-
2015	38	K0661	10	-	-
2015	38	K0662	13	-	-
2015	38	K0663	-	-	-
2015	38	K067-21	17	-	-
2015	38	K067-22	-	-	-
2015	38	K0671	-	-	-
2015	38	K0672	-	-	-
2015	38	K068-2	219	-	-
2015	38	K069-2	14	-	-
2015	38	K069-3	35	-	-
2015	38	K0701	22	-	-
2015	38	K0702	-	-	-
2015	38	K0722	-	-	-
2015	38	K0723	-	-	-
2015	38	K073-21	-	-	-
2015	38	K073-22	-	-	-
2015	38	K0731	209	-	-
2015	38	K0732	215	-	-
2015	38	K0733	12	-	-
2015	38	K074-22	-	-	-
2015	38	K074-23	-	-	-
2015	38	K0742	-	-	-
2015	38	K0743	18	-	-
2015	38	K0751	-	-	-
2015	38	K0761	18	-	-
2015	38	K0762	-	-	-
2015	38	K0771	13	-	-
2015	38	K0773	-	-	-
2015	38	K0781	-	-	-
2015	38	K0782	30	-	-
2015	38	K0783	15	-	-
2015	38	K079-21	150	-	-
2015	38	K079-23	-	-	-
2015	38	K0791	-	-	-
2015	38	K0792	-	-	-
2015	38	K0793	20	-	-
2015	38	K080-2	-	-	-
2015	38	K080-31	12	-	-
2015	38	K080-32	-	-	-
2015	38	K080-41	126	-	-
2015	38	K080-42	16	-	-
2015	38	K080-5	34	-	-
2015	38	K0801	13	-	-
2015	38	K0802	22	-	-
2015	38	K0803	-	-	-
2015	38	K0811	687	-	-
2015	38	K082-21	-	-	-
2015	38	K082-31	37	-	-
2015	38	K082-32	-	-	-
2015	38	K0821	1435	-	-
2015	38	K0822	-	-	-
2015	38	K0823	-	-	-
2015	38	K083	84	-	-
2015	38	K0841	-	-	-
2015	38	K0842	90	14	15.6%
2015	38	K0843	44	-	-
2015	38	K0853	-	-	-
2015	38	K0861	-	-	-
2015	38	K0871	21	-	-
2015	38	K0872	-	-	-
2015	38	K0881	-	-	-
2015	38	K0882	14	-	-
2015	38	K089	12	-	-
2015	38	K0901	-	-	-
2015	38	K0911	-	-	-
2015	38	K0912	13	-	-
2015	38	K093	172	-	-
2015	38	K093-2	34	-	-
2015	38	K094	-	-	-
2015	38	K099	-	-	-
2015	38	K099-21	10	-	-
2015	38	K099-22	16	-	-
2015	38	K1002	10	-	-
2015	38	K1011	-	-	-
2015	38	K1012	-	-	-
2015	38	K1022	-	-	-
2015	38	K1031	-	-	-
2015	38	K105	-	-	-
2015	38	K108	-	-	-
2015	38	K110-2	23	-	-
2015	38	K116	-	-	-
2015	38	K117	-	-	-
2015	38	K121	-	-	-
2015	38	K124	-	-	-
2015	38	K125	19	-	-
2015	38	K1262	-	-	-
2015	38	K128	13	-	-
2015	38	K131-2	24	-	-
2015	38	K133	-	-	-
2015	38	K134-22	34	-	-
2015	38	K1341	-	-	-
2015	38	K1342	135	-	-
2015	38	K1343	-	-	-
2015	38	K1344	-	-	-
2015	38	K135	-	-	-
2015	38	K136	-	-	-
2015	38	K1381	-	-	-
2015	38	K140	-	-	-
2015	38	K141-2	18	-	-
2015	38	K142-21	-	-	-
2015	38	K142-22ﾊ	-	-	-
2015	38	K142-4	38	-	-
2015	38	K1421	39	-	-
2015	38	K1422	60	-	-
2015	38	K1423	149	-	-
2015	38	K1424	23	-	-
2015	38	K1425	199	-	-
2015	38	K1426	535	-	-
2015	38	K144	-	-	-
2015	38	K145	33	-	-
2015	38	K147	-	-	-
2015	38	K148	-	-	-
2015	38	K1491	-	-	-
2015	38	K1492	13	-	-
2015	38	K150	-	-	-
2015	38	K151-2	-	-	-
2015	38	K154-3	-	-	-
2015	38	K1541	-	-	-
2015	38	K158	-	-	-
2015	38	K159	-	-	-
2015	38	K159-2	-	-	-
2015	38	K160-2	12	-	-
2015	38	K161	-	-	-
2015	38	K164-2	393	-	-
2015	38	K164-4	24	-	-
2015	38	K164-5	13	-	-
2015	38	K1641	13	-	-
2015	38	K1642	35	-	-
2015	38	K1643	73	12	16.4%
2015	38	K166	-	-	-
2015	38	K167	-	-	-
2015	38	K168	-	-	-
2015	38	K1691	-	-	-
2015	38	K1692	164	-	-
2015	38	K171-2	46	-	-
2015	38	K172	-	-	-
2015	38	K174-2	-	-	-
2015	38	K1741	12	-	-
2015	38	K1742	63	-	-
2015	38	K1761	-	-	-
2015	38	K1771	127	-	-
2015	38	K1772	23	-	-
2015	38	K178-2	-	-	-
2015	38	K178-31	-	-	-
2015	38	K178-4	25	-	-
2015	38	K1781	55	-	-
2015	38	K1782	-	-	-
2015	38	K1783	-	-	-
2015	38	K179	-	-	-
2015	38	K1801	-	-	-
2015	38	K1802	-	-	-
2015	38	K181-2	-	-	-
2015	38	K1812	-	-	-
2015	38	K182-3	-	-	-
2015	38	K1821	13	-	-
2015	38	K1822	-	-	-
2015	38	K183	-	-	-
2015	38	K183-2	-	-	-
2015	38	K1881	-	-	-
2015	38	K1882	63	-	-
2015	38	K189	-	-	-
2015	38	K190	16	-	-
2015	38	K190-2	-	-	-
2015	38	K190-3	-	-	-
2015	38	K190-4	-	-	-
2015	38	K190-5	-	-	-
2015	38	K1911	32	-	-
2015	38	K1912	10	-	-
2015	38	K1931	-	-	-
2015	38	K1932	-	-	-
2015	38	K196-2	13	-	-
2015	38	K196-5	-	-	-
2015	38	K1962	-	-	-
2015	38	K197	28	-	-
2015	38	K198	-	-	-
2015	38	K200	-	-	-
2015	38	K200-2	-	-	-
2015	38	K201	11	-	-
2015	38	K2021	-	-	-
2015	38	K2022	-	-	-
2015	38	K203	-	-	-
2015	38	K204	32	-	-
2015	38	K206	-	-	-
2015	38	K213	-	-	-
2015	38	K214	-	-	-
2015	38	K215	-	-	-
2015	38	K215-2	28	-	-
2015	38	K216	-	-	-
2015	38	K2171	18	-	-
2015	38	K2172	57	-	-
2015	38	K218	-	-	-
2015	38	K2191	189	-	-
2015	38	K2192	11	-	-
2015	38	K2193	31	-	-
2015	38	K220	-	-	-
2015	38	K2211	-	-	-
2015	38	K2212	-	-	-
2015	38	K222	-	-	-
2015	38	K2231	-	-	-
2015	38	K2233	10	-	-
2015	38	K224	91	-	-
2015	38	K225-2	17	-	-
2015	38	K226	-	-	-
2015	38	K227	35	-	-
2015	38	K228	-	-	-
2015	38	K229	-	-	-
2015	38	K2301	-	-	-
2015	38	K2302	-	-	-
2015	38	K234	19	-	-
2015	38	K235	17	-	-
2015	38	K236	-	-	-
2015	38	K239	-	-	-
2015	38	K241	-	-	-
2015	38	K2421	-	-	-
2015	38	K2422	41	-	-
2015	38	K2423	99	-	-
2015	38	K2424	-	-	-
2015	38	K2425	19	-	-
2015	38	K245	-	-	-
2015	38	K246	-	-	-
2015	38	K248-2	-	-	-
2015	38	K249	10	-	-
2015	38	K252	-	-	-
2015	38	K2541	-	-	-
2015	38	K259	54	-	-
2015	38	K260-2	-	-	-
2015	38	K2681	-	-	-
2015	38	K2682	45	-	-
2015	38	K2683	83	-	-
2015	38	K2684	102	-	-
2015	38	K2685	-	-	-
2015	38	K269	-	-	-
2015	38	K270	-	-	-
2015	38	K272	-	-	-
2015	38	K274	11	-	-
2015	38	K275	18	-	-
2015	38	K2761	-	-	-
2015	38	K2762	74	-	-
2015	38	K277	-	-	-
2015	38	K277-2	-	-	-
2015	38	K279	50	-	-
2015	38	K2801	952	-	-
2015	38	K2802	155	-	-
2015	38	K281	78	-	-
2015	38	K281-2	-	-	-
2015	38	K282-2	-	-	-
2015	38	K2821ｲ	43	-	-
2015	38	K2821ﾛ	4294	-	-
2015	38	K2822	17	-	-
2015	38	K2823	-	-	-
2015	38	K284	12	-	-
2015	38	K2861	-	-	-
2015	38	K2862	-	-	-
2015	38	K287	32	-	-
2015	38	K288	15	-	-
2015	38	K289	-	-	-
2015	38	K290-2	-	-	-
2015	38	K291	-	-	-
2015	38	K292	-	-	-
2015	38	K293	-	-	-
2015	38	K294	-	-	-
2015	38	K2961	-	-	-
2015	38	K2962	-	-	-
2015	38	K297	-	-	-
2015	38	K298	-	-	-
2015	38	K2991	-	-	-
2015	38	K2992	-	-	-
2015	38	K300	125	-	-
2015	38	K301	-	-	-
2015	38	K302	-	-	-
2015	38	K305	-	-	-
2015	38	K309	35	-	-
2015	38	K311	-	-	-
2015	38	K313	-	-	-
2015	38	K316	-	-	-
2015	38	K318	28	-	-
2015	38	K319	199	-	-
2015	38	K320	-	-	-
2015	38	K323	-	-	-
2015	38	K3251	-	-	-
2015	38	K327	-	-	-
2015	38	K328	15	-	-
2015	38	K328-2	-	-	-
2015	38	K331	66	-	-
2015	38	K331-3	-	-	-
2015	38	K333	-	-	-
2015	38	K333-3	50	-	-
2015	38	K334-2	-	-	-
2015	38	K337	-	-	-
2015	38	K339	-	-	-
2015	38	K340	-	-	-
2015	38	K340-2	-	-	-
2015	38	K340-3	-	-	-
2015	38	K340-4	78	-	-
2015	38	K340-5	317	-	-
2015	38	K340-6	98	-	-
2015	38	K340-7	12	-	-
2015	38	K341	-	-	-
2015	38	K342	18	-	-
2015	38	K3431	-	-	-
2015	38	K344	25	-	-
2015	38	K347	83	-	-
2015	38	K347-2	-	-	-
2015	38	K349	-	-	-
2015	38	K352	-	-	-
2015	38	K352-3	-	-	-
2015	38	K358	-	-	-
2015	38	K359	-	-	-
2015	38	K360	-	-	-
2015	38	K365	-	-	-
2015	38	K367	-	-	-
2015	38	K368	42	-	-
2015	38	K3692	-	-	-
2015	38	K370	25	-	-
2015	38	K3721	11	-	-
2015	38	K3731	10	-	-
2015	38	K374	17	-	-
2015	38	K375-2	-	-	-
2015	38	K3771	-	-	-
2015	38	K3772	549	-	-
2015	38	K3791	-	-	-
2015	38	K380	-	-	-
2015	38	K382	-	-	-
2015	38	K384	-	-	-
2015	38	K384-2	19	-	-
2015	38	K386	136	53	39.0%
2015	38	K387	-	-	-
2015	38	K3892	99	-	-
2015	38	K3902	-	-	-
2015	38	K3911	-	-	-
2015	38	K392	-	-	-
2015	38	K392-2	10	-	-
2015	38	K3932	89	-	-
2015	38	K3941	-	-	-
2015	38	K3942	17	-	-
2015	38	K395	-	-	-
2015	38	K396	12	-	-
2015	38	K396-2	-	-	-
2015	38	K3981	-	-	-
2015	38	K399	-	-	-
2015	38	K4001	-	-	-
2015	38	K4002	-	-	-
2015	38	K401	-	-	-
2015	38	K403-21	-	-	-
2015	38	K403-23	-	-	-
2015	38	K403-24	-	-	-
2015	38	K4042	-	-	-
2015	38	K407-2	-	-	-
2015	38	K4071	-	-	-
2015	38	K4072	-	-	-
2015	38	K4073ｲ	-	-	-
2015	38	K4073ﾛ	-	-	-
2015	38	K409	-	-	-
2015	38	K410	-	-	-
2015	38	K411	-	-	-
2015	38	K412	-	-	-
2015	38	K4131	-	-	-
2015	38	K4132	-	-	-
2015	38	K414	-	-	-
2015	38	K414-2	-	-	-
2015	38	K4151	29	-	-
2015	38	K4152	-	-	-
2015	38	K419	-	-	-
2015	38	K4211	-	-	-
2015	38	K4212	-	-	-
2015	38	K422	-	-	-
2015	38	K425	-	-	-
2015	38	K426-21	-	-	-
2015	38	K426-22	-	-	-
2015	38	K426-23	-	-	-
2015	38	K4261	-	-	-
2015	38	K4262	-	-	-
2015	38	K4263	11	-	-
2015	38	K427	18	-	-
2015	38	K429-21	-	-	-
2015	38	K4291	-	-	-
2015	38	K4292	-	-	-
2015	38	K430	17	-	-
2015	38	K433	-	-	-
2015	38	K434	17	-	-
2015	38	K435	-	-	-
2015	38	K4391	-	-	-
2015	38	K4392	-	-	-
2015	38	K4422	-	-	-
2015	38	K4423	-	-	-
2015	38	K4431	-	-	-
2015	38	K4441	-	-	-
2015	38	K4442	12	-	-
2015	38	K4443	-	-	-
2015	38	K4501	-	-	-
2015	38	K4502	-	-	-
2015	38	K4503	-	-	-
2015	38	K451	-	-	-
2015	38	K452	-	-	-
2015	38	K453	11	-	-
2015	38	K454	30	-	-
2015	38	K455	-	-	-
2015	38	K4571	64	-	-
2015	38	K4572	18	-	-
2015	38	K4581	-	-	-
2015	38	K4582	-	-	-
2015	38	K4611	87	-	-
2015	38	K4612	-	-	-
2015	38	K462	18	-	-
2015	38	K4631	115	-	-
2015	38	K4632	65	-	-
2015	38	K4641	18	-	-
2015	38	K4642	-	-	-
2015	38	K467	23	-	-
2015	38	K4691	31	-	-
2015	38	K4692	-	-	-
2015	38	K470	-	-	-
2015	38	K472	-	-	-
2015	38	K474-2	-	-	-
2015	38	K474-3	-	-	-
2015	38	K4741	51	-	-
2015	38	K4742	30	-	-
2015	38	K476-2	-	-	-
2015	38	K476-31	-	-	-
2015	38	K476-32	-	-	-
2015	38	K476-4	35	-	-
2015	38	K4761	29	-	-
2015	38	K4762	424	-	-
2015	38	K4763	278	-	-
2015	38	K4764	102	-	-
2015	38	K4765	224	-	-
2015	38	K4766	-	-	-
2015	38	K4767	-	-	-
2015	38	K477	-	-	-
2015	38	K483	-	-	-
2015	38	K4841	-	-	-
2015	38	K4842	-	-	-
2015	38	K485	-	-	-
2015	38	K4871	98	-	-
2015	38	K4873	-	-	-
2015	38	K488	-	-	-
2015	38	K488-3	-	-	-
2015	38	K488-4	24	-	-
2015	38	K494	-	-	-
2015	38	K496-2	-	-	-
2015	38	K496-4	-	-	-
2015	38	K4961	-	-	-
2015	38	K4981	-	-	-
2015	38	K4982	-	-	-
2015	38	K501-2	-	-	-
2015	38	K502	16	-	-
2015	38	K502-21	-	-	-
2015	38	K502-3	-	-	-
2015	38	K502-4	-	-	-
2015	38	K503	-	-	-
2015	38	K504-2	-	-	-
2015	38	K5041	-	-	-
2015	38	K5042	-	-	-
2015	38	K507	-	-	-
2015	38	K508	-	-	-
2015	38	K508-21	-	-	-
2015	38	K508-22	-	-	-
2015	38	K509-4	10	-	-
2015	38	K5091	-	-	-
2015	38	K510	-	-	-
2015	38	K510-21	-	-	-
2015	38	K510-3	-	-	-
2015	38	K5111	-	-	-
2015	38	K5113	-	-	-
2015	38	K513-2	20	-	-
2015	38	K513-3	-	-	-
2015	38	K513-4	-	-	-
2015	38	K5131	131	-	-
2015	38	K5132	72	-	-
2015	38	K514-21	151	-	-
2015	38	K514-22	54	-	-
2015	38	K514-23	384	-	-
2015	38	K5141	-	-	-
2015	38	K5142	-	-	-
2015	38	K5143	59	-	-
2015	38	K5144	-	-	-
2015	38	K5145	-	-	-
2015	38	K5146	-	-	-
2015	38	K5149	-	-	-
2015	38	K515	-	-	-
2015	38	K516	-	-	-
2015	38	K517	-	-	-
2015	38	K5213	-	-	-
2015	38	K522-2	28	-	-
2015	38	K522-3	-	-	-
2015	38	K5221	-	-	-
2015	38	K5222	-	-	-
2015	38	K5223	61	-	-
2015	38	K5231	-	-	-
2015	38	K526-21	-	-	-
2015	38	K526-22	65	-	-
2015	38	K5261	-	-	-
2015	38	K5272	-	-	-
2015	38	K528	-	-	-
2015	38	K529-21	27	-	-
2015	38	K5291	15	-	-
2015	38	K5292	11	-	-
2015	38	K5293	-	-	-
2015	38	K5321	-	-	-
2015	38	K533	84	-	-
2015	38	K533-2	106	-	-
2015	38	K534-3	-	-	-
2015	38	K5341	-	-	-
2015	38	K5351	-	-	-
2015	38	K537-2	-	-	-
2015	38	K5371	-	-	-
2015	38	K539	-	-	-
2015	38	K539-3	-	-	-
2015	38	K542	-	-	-
2015	38	K5441	-	-	-
2015	38	K545	-	-	-
2015	38	K5461	19	-	-
2015	38	K5462	31	-	-
2015	38	K5463	142	-	-
2015	38	K5481	25	-	-
2015	38	K5482	-	-	-
2015	38	K5491	315	21	6.7%
2015	38	K5492	264	-	-
2015	38	K5493	1455	19	1.3%
2015	38	K550-2	-	-	-
2015	38	K5512	-	-	-
2015	38	K552-21	14	-	-
2015	38	K552-22	79	-	-
2015	38	K5521	-	-	-
2015	38	K5522	37	-	-
2015	38	K553-22	-	-	-
2015	38	K5541	35	-	-
2015	38	K5542	15	-	-
2015	38	K5543	-	-	-
2015	38	K555-2	-	-	-
2015	38	K5551	117	-	-
2015	38	K5552	18	-	-
2015	38	K5553	10	-	-
2015	38	K556-2	15	-	-
2015	38	K559-2	-	-	-
2015	38	K5601ｲ	12	-	-
2015	38	K5601ﾆ	39	-	-
2015	38	K5601ﾊ	-	-	-
2015	38	K5601ﾛ	-	-	-
2015	38	K5602	34	-	-
2015	38	K5603ｲ	-	-	-
2015	38	K5603ﾆ	14	-	-
2015	38	K5604	-	-	-
2015	38	K5605	-	-	-
2015	38	K5606	42	-	-
2015	38	K5607	13	-	-
2015	38	K5611	42	-	-
2015	38	K5612	149	-	-
2015	38	K5613	13	-	-
2015	38	K5621	-	-	-
2015	38	K5622	-	-	-
2015	38	K563	-	-	-
2015	38	K566	-	-	-
2015	38	K567-2	-	-	-
2015	38	K5671	-	-	-
2015	38	K5673	-	-	-
2015	38	K570-2	-	-	-
2015	38	K570-3	-	-	-
2015	38	K5702	-	-	-
2015	38	K5711	-	-	-
2015	38	K5712ｲ	-	-	-
2015	38	K5712ﾛ	-	-	-
2015	38	K5731	-	-	-
2015	38	K574-2	13	-	-
2015	38	K5741	13	-	-
2015	38	K5742	-	-	-
2015	38	K5761	13	-	-
2015	38	K5762	-	-	-
2015	38	K5764	-	-	-
2015	38	K578	-	-	-
2015	38	K5801	-	-	-
2015	38	K5802	-	-	-
2015	38	K5812	-	-	-
2015	38	K5822	-	-	-
2015	38	K585	-	-	-
2015	38	K5861	-	-	-
2015	38	K5862	-	-	-
2015	38	K588	-	-	-
2015	38	K5943	13	-	-
2015	38	K595-2	-	-	-
2015	38	K5951	203	-	-
2015	38	K5952	148	-	-
2015	38	K596	115	-	-
2015	38	K597-2	184	-	-
2015	38	K597-3	-	-	-
2015	38	K597-4	-	-	-
2015	38	K5971	-	-	-
2015	38	K5972	358	-	-
2015	38	K598	-	-	-
2015	38	K598-2	-	-	-
2015	38	K599	20	-	-
2015	38	K599-2	18	-	-
2015	38	K599-3	19	-	-
2015	38	K599-4	-	-	-
2015	38	K6001	17	-	-
2015	38	K6011	-	-	-
2015	38	K6021	13	-	-
2015	38	K604-24	-	-	-
2015	38	K607-2	-	-	-
2015	38	K607-3	23	-	-
2015	38	K6071	-	-	-
2015	38	K6072	24	-	-
2015	38	K608-3	28	-	-
2015	38	K6081	-	-	-
2015	38	K6082	25	-	-
2015	38	K609-2	59	-	-
2015	38	K6092	25	-	-
2015	38	K6093	26	-	-
2015	38	K610-3	560	-	-
2015	38	K610-4	-	-	-
2015	38	K6101	32	-	-
2015	38	K6103	-	-	-
2015	38	K6104	-	-	-
2015	38	K6105	20	-	-
2015	38	K6111	-	-	-
2015	38	K6112	67	-	-
2015	38	K6113	401	23	5.7%
2015	38	K612	-	-	-
2015	38	K613	15	-	-
2015	38	K6141	-	-	-
2015	38	K6142	-	-	-
2015	38	K6143	-	-	-
2015	38	K6145	26	-	-
2015	38	K6146	134	-	-
2015	38	K615-2	-	-	-
2015	38	K6151	50	-	-
2015	38	K6152	787	-	-
2015	38	K6153	238	-	-
2015	38	K616	482	11	2.3%
2015	38	K616-3	-	-	-
2015	38	K616-4	531	19	3.6%
2015	38	K617-2	76	-	-
2015	38	K617-3	-	-	-
2015	38	K617-4	485	-	-
2015	38	K6171	94	-	-
2015	38	K6172	11	-	-
2015	38	K6173	23	-	-
2015	38	K6181	20	-	-
2015	38	K6182	140	33	23.6%
2015	38	K6192	-	-	-
2015	38	K620	94	-	-
2015	38	K620-2	-	-	-
2015	38	K6231	-	-	-
2015	38	K6232	-	-	-
2015	38	K6233	-	-	-
2015	38	K6251	-	-	-
2015	38	K6252	-	-	-
2015	38	K626-2	-	-	-
2015	38	K6261	136	-	-
2015	38	K6262	43	-	-
2015	38	K627-2	-	-	-
2015	38	K6272	-	-	-
2015	38	K6273	-	-	-
2015	38	K6274	14	-	-
2015	38	K6276	-	-	-
2015	38	K6277	-	-	-
2015	38	K6278	-	-	-
2015	38	K628	57	-	-
2015	38	K630	-	-	-
2015	38	K6312	-	-	-
2015	38	K6321	10	-	-
2015	38	K6322	-	-	-
2015	38	K633-21	23	-	-
2015	38	K633-22	-	-	-
2015	38	K6331	67	-	-
2015	38	K6332	-	-	-
2015	38	K6333	51	-	-
2015	38	K6335	964	-	-
2015	38	K6336	41	-	-
2015	38	K6338	19	-	-
2015	38	K6339	-	-	-
2015	38	K634	330	-	-
2015	38	K635	140	31	22.1%
2015	38	K635-3	45	-	-
2015	38	K636	31	-	-
2015	38	K636-3	-	-	-
2015	38	K636-4	15	-	-
2015	38	K637-2	43	-	-
2015	38	K6374	-	-	-
2015	38	K638	-	-	-
2015	38	K639	91	-	-
2015	38	K639-3	-	-	-
2015	38	K6402	-	-	-
2015	38	K641	-	-	-
2015	38	K642-2	12	-	-
2015	38	K6421	17	-	-
2015	38	K6422	-	-	-
2015	38	K643	10	-	-
2015	38	K645	-	-	-
2015	38	K646	-	-	-
2015	38	K647	37	-	-
2015	38	K647-2	15	-	-
2015	38	K649	-	-	-
2015	38	K651	54	-	-
2015	38	K652	-	-	-
2015	38	K653-2	-	-	-
2015	38	K653-3	33	-	-
2015	38	K653-5	16	-	-
2015	38	K6531	14	-	-
2015	38	K6532	505	-	-
2015	38	K6533	-	-	-
2015	38	K6534	136	-	-
2015	38	K654	640	41	6.4%
2015	38	K654-2	-	-	-
2015	38	K654-31	-	-	-
2015	38	K654-32	-	-	-
2015	38	K655-21	-	-	-
2015	38	K655-22	245	-	-
2015	38	K655-42	11	-	-
2015	38	K655-52	-	-	-
2015	38	K6551	16	-	-
2015	38	K6552	254	-	-
2015	38	K657-21	-	-	-
2015	38	K657-22	27	-	-
2015	38	K6571	-	-	-
2015	38	K6572	141	-	-
2015	38	K660-2	-	-	-
2015	38	K662	37	-	-
2015	38	K662-2	11	-	-
2015	38	K663	-	-	-
2015	38	K664	544	51	9.4%
2015	38	K664-2	20	-	-
2015	38	K665	-	-	-
2015	38	K665-2	-	-	-
2015	38	K666	-	-	-
2015	38	K667-2	-	-	-
2015	38	K667-3	-	-	-
2015	38	K670	-	-	-
2015	38	K671-21	-	-	-
2015	38	K6711	30	-	-
2015	38	K6712	-	-	-
2015	38	K672	131	-	-
2015	38	K672-2	1115	-	-
2015	38	K673	-	-	-
2015	38	K674	-	-	-
2015	38	K6751	25	-	-
2015	38	K6752	-	-	-
2015	38	K6754	-	-	-
2015	38	K6755	-	-	-
2015	38	K677	-	-	-
2015	38	K677-21	-	-	-
2015	38	K677-22	14	-	-
2015	38	K678	-	-	-
2015	38	K680	10	-	-
2015	38	K681	56	11	19.6%
2015	38	K682-2	110	13	11.8%
2015	38	K682-3	74	-	-
2015	38	K682-4	-	-	-
2015	38	K6822	-	-	-
2015	38	K684	-	-	-
2015	38	K6851	121	-	-
2015	38	K6852	70	-	-
2015	38	K686	19	-	-
2015	38	K6871	384	-	-
2015	38	K6872	177	-	-
2015	38	K688	974	42	4.3%
2015	38	K689	12	-	-
2015	38	K691-2	49	-	-
2015	38	K692-2	-	-	-
2015	38	K695-21	24	-	-
2015	38	K695-22	-	-	-
2015	38	K6951	50	-	-
2015	38	K6952	38	-	-
2015	38	K6953	15	-	-
2015	38	K6954	40	-	-
2015	38	K6955	54	-	-
2015	38	K6956	11	-	-
2015	38	K6957	-	-	-
2015	38	K697-31ﾛ	178	-	-
2015	38	K697-32ｲ	-	-	-
2015	38	K697-32ﾛ	202	-	-
2015	38	K697-4	-	-	-
2015	38	K697-5	-	-	-
2015	38	K697-7	-	-	-
2015	38	K6981	-	-	-
2015	38	K699-2	-	-	-
2015	38	K6992	-	-	-
2015	38	K702-2	14	-	-
2015	38	K7021ｲ	15	-	-
2015	38	K7021ﾛ	-	-	-
2015	38	K7022	28	-	-
2015	38	K7023	13	-	-
2015	38	K7024	-	-	-
2015	38	K7031	11	-	-
2015	38	K7032	81	-	-
2015	38	K7033	-	-	-
2015	38	K7034	27	-	-
2015	38	K704	-	-	-
2015	38	K705	-	-	-
2015	38	K7071	-	-	-
2015	38	K708-3	115	-	-
2015	38	K710	-	-	-
2015	38	K711	-	-	-
2015	38	K711-2	-	-	-
2015	38	K713	-	-	-
2015	38	K714	123	-	-
2015	38	K714-2	32	-	-
2015	38	K7151	50	-	-
2015	38	K7152	-	-	-
2015	38	K716-21	-	-	-
2015	38	K716-22	-	-	-
2015	38	K7161	135	-	-
2015	38	K7162	17	-	-
2015	38	K717	-	-	-
2015	38	K718-21	193	-	-
2015	38	K718-22	112	-	-
2015	38	K7181	162	-	-
2015	38	K7182	103	-	-
2015	38	K719-21	62	-	-
2015	38	K719-22	-	-	-
2015	38	K719-3	465	-	-
2015	38	K719-5	-	-	-
2015	38	K7191	120	10	8.3%
2015	38	K7192	51	-	-
2015	38	K7193	294	10	3.4%
2015	38	K720	-	-	-
2015	38	K721-21	756	-	-
2015	38	K721-22	53	-	-
2015	38	K721-3	-	-	-
2015	38	K721-4	120	-	-
2015	38	K7211	2161	-	-
2015	38	K7212	251	-	-
2015	38	K722	143	-	-
2015	38	K724	18	-	-
2015	38	K725	10	-	-
2015	38	K725-2	-	-	-
2015	38	K726	99	14	14.1%
2015	38	K728	-	-	-
2015	38	K729-3	-	-	-
2015	38	K7291	-	-	-
2015	38	K7292	-	-	-
2015	38	K7301	-	-	-
2015	38	K7302	-	-	-
2015	38	K7312	-	-	-
2015	38	K7321	11	-	-
2015	38	K7322	117	-	-
2015	38	K735	-	-	-
2015	38	K735-2	23	-	-
2015	38	K735-3	-	-	-
2015	38	K735-4	45	-	-
2015	38	K7361	-	-	-
2015	38	K7362	-	-	-
2015	38	K737	-	-	-
2015	38	K7381	-	-	-
2015	38	K7382	-	-	-
2015	38	K739-2	-	-	-
2015	38	K739-3	-	-	-
2015	38	K7391	37	-	-
2015	38	K7392	-	-	-
2015	38	K7393	-	-	-
2015	38	K740-21	79	-	-
2015	38	K740-22	183	-	-
2015	38	K740-23	36	-	-
2015	38	K7401	45	-	-
2015	38	K7402	54	-	-
2015	38	K7403	14	-	-
2015	38	K7404	43	-	-
2015	38	K742-2	12	-	-
2015	38	K7421	15	-	-
2015	38	K7422	-	-	-
2015	38	K743-3	-	-	-
2015	38	K7431	-	-	-
2015	38	K7432	-	-	-
2015	38	K7433	-	-	-
2015	38	K7434	56	-	-
2015	38	K7435	-	-	-
2015	38	K744	-	-	-
2015	38	K745	21	-	-
2015	38	K7461	23	-	-
2015	38	K7462	13	-	-
2015	38	K747	-	-	-
2015	38	K7481	-	-	-
2015	38	K7482	-	-	-
2015	38	K749	-	-	-
2015	38	K751-2	-	-	-
2015	38	K751-3	-	-	-
2015	38	K7512	-	-	-
2015	38	K7514	-	-	-
2015	38	K7521	-	-	-
2015	38	K753	-	-	-
2015	38	K754-2	27	-	-
2015	38	K755-2	-	-	-
2015	38	K7551	-	-	-
2015	38	K7552	-	-	-
2015	38	K756	-	-	-
2015	38	K756-2	-	-	-
2015	38	K758	-	-	-
2015	38	K764	37	-	-
2015	38	K766	-	-	-
2015	38	K768	367	-	-
2015	38	K769	-	-	-
2015	38	K769-2	12	-	-
2015	38	K770-3	-	-	-
2015	38	K771	-	-	-
2015	38	K772	-	-	-
2015	38	K772-2	-	-	-
2015	38	K773	43	-	-
2015	38	K773-2	220	-	-
2015	38	K775	82	-	-
2015	38	K778	-	-	-
2015	38	K778-2	-	-	-
2015	38	K779-3	27	-	-
2015	38	K780-2	68	-	-
2015	38	K7811	198	-	-
2015	38	K7812	54	-	-
2015	38	K7821	-	-	-
2015	38	K7822	-	-	-
2015	38	K783	18	-	-
2015	38	K783-2	339	20	5.9%
2015	38	K783-3	17	-	-
2015	38	K785	-	-	-
2015	38	K786	-	-	-
2015	38	K790	-	-	-
2015	38	K794-2	-	-	-
2015	38	K795	-	-	-
2015	38	K797	23	-	-
2015	38	K7981	101	-	-
2015	38	K7982	-	-	-
2015	38	K799	-	-	-
2015	38	K800	-	-	-
2015	38	K800-2	30	-	-
2015	38	K800-3	13	-	-
2015	38	K8011	-	-	-
2015	38	K802	15	-	-
2015	38	K802-21	38	-	-
2015	38	K802-22	-	-	-
2015	38	K802-5	-	-	-
2015	38	K802-6	11	-	-
2015	38	K803-2	51	-	-
2015	38	K8031	-	-	-
2015	38	K8034	14	-	-
2015	38	K8035	-	-	-
2015	38	K8036ｲ	766	-	-
2015	38	K8036ﾛ	240	-	-
2015	38	K804	-	-	-
2015	38	K804-2	-	-	-
2015	38	K805	14	-	-
2015	38	K808	-	-	-
2015	38	K809-2	-	-	-
2015	38	K809-3	-	-	-
2015	38	K812	-	-	-
2015	38	K814	-	-	-
2015	38	K8151	-	-	-
2015	38	K8152	-	-	-
2015	38	K816	21	-	-
2015	38	K8171	-	-	-
2015	38	K8173	-	-	-
2015	38	K819	-	-	-
2015	38	K821	42	-	-
2015	38	K821-2	-	-	-
2015	38	K821-3	-	-	-
2015	38	K822	-	-	-
2015	38	K823-2	-	-	-
2015	38	K823-5	-	-	-
2015	38	K8231	-	-	-
2015	38	K8232	12	-	-
2015	38	K826	-	-	-
2015	38	K826-2	-	-	-
2015	38	K8271	-	-	-
2015	38	K8272	-	-	-
2015	38	K8281	-	-	-
2015	38	K8282	12	-	-
2015	38	K830	68	-	-
2015	38	K832	-	-	-
2015	38	K833	26	-	-
2015	38	K834	-	-	-
2015	38	K834-2	-	-	-
2015	38	K8351	14	-	-
2015	38	K8352	36	-	-
2015	38	K836	35	-	-
2015	38	K836-2	-	-	-
2015	38	K8381	-	-	-
2015	38	K8382	-	-	-
2015	38	K840	-	-	-
2015	38	K841-21	77	-	-
2015	38	K841-3	-	-	-
2015	38	K8411	109	-	-
2015	38	K8412	241	-	-
2015	38	K843	295	-	-
2015	38	K843-2	93	-	-
2015	38	K844	-	-	-
2015	38	K847	-	-	-
2015	38	K848	-	-	-
2015	38	K849	-	-	-
2015	38	K8502	-	-	-
2015	38	K851-2	14	-	-
2015	38	K851-31	-	-	-
2015	38	K8512	-	-	-
2015	38	K8521	-	-	-
2015	38	K8523	-	-	-
2015	38	K8531	10	-	-
2015	38	K8552	-	-	-
2015	38	K856	-	-	-
2015	38	K856-4	-	-	-
2015	38	K8593	-	-	-
2015	38	K860	-	-	-
2015	38	K860-2	-	-	-
2015	38	K861	135	-	-
2015	38	K863	-	-	-
2015	38	K863-2	-	-	-
2015	38	K863-3	14	-	-
2015	38	K8651	-	-	-
2015	38	K8654	139	-	-
2015	38	K866	14	-	-
2015	38	K867	235	-	-
2015	38	K867-4	101	-	-
2015	38	K871	-	-	-
2015	38	K872-2	166	-	-
2015	38	K872-3	91	-	-
2015	38	K872-5	-	-	-
2015	38	K8721	77	-	-
2015	38	K8722	-	-	-
2015	38	K873	54	-	-
2015	38	K876-2	-	-	-
2015	38	K877	306	-	-
2015	38	K877-2	252	-	-
2015	38	K879	182	-	-
2015	38	K879-2	18	-	-
2015	38	K883	-	-	-
2015	38	K883-22	-	-	-
2015	38	K8862	-	-	-
2015	38	K887-21	-	-	-
2015	38	K887-4	-	-	-
2015	38	K8872	-	-	-
2015	38	K888-21	-	-	-
2015	38	K888-22	-	-	-
2015	38	K8881	119	-	-
2015	38	K8882	395	-	-
2015	38	K889	109	-	-
2015	38	K890-2	-	-	-
2015	38	K890-3	-	-	-
2015	38	K892	-	-	-
2015	38	K893	159	-	-
2015	38	K895	135	-	-
2015	38	K8961	75	-	-
2015	38	K8962	23	-	-
2015	38	K8963	-	-	-
2015	38	K8964	-	-	-
2015	38	K897	15	-	-
2015	38	K8981	632	-	-
2015	38	K8982	632	-	-
2015	38	K8983	81	-	-
2015	38	K901	-	-	-
2015	38	K902	26	-	-
2015	38	K9033	-	-	-
2015	38	K904	-	-	-
2015	38	K9052	-	-	-
2015	38	K9061	-	-	-
2015	38	K9062	42	-	-
2015	38	K9063	10	-	-
2015	38	K907	-	-	-
2015	38	K909-2	39	-	-
2015	38	K9091	180	-	-
2015	38	K9092	-	-	-
2015	38	K911	22	-	-
2015	38	K9121	-	-	-
2015	38	K9122	65	-	-
2015	38	K913-22	-	-	-
2015	38	K9131	186	-	-
2015	38	K9132	51	-	-
2015	38	K9201ﾛ	-	-	-
2015	38	K9202ｲ	1497	233	15.6%
2015	38	K9202ﾛ	773	41	5.3%
2015	38	K9203ｲ(1)	-	-	-
2015	38	K9203ｲ(2)	-	-	-
2015	38	K9211ｲ	-	-	-
2015	38	K9212ｲ	-	-	-
2015	38	K9212ﾛ	22	-	-
2015	38	K9221ｲ	15	-	-
2015	38	K9222ｲ	-	-	-
2015	38	K9222ﾛ	16	-	-
2015	38	K9223	11	-	-
2015	38	K923	-	-	-
2015	38	k0483	-	-	-
2015	38	k0811	-	-	-
2015	38	k082-31	-	-	-
2015	38	k533	-	-	-
2015	38	k533-2	-	-	-
2015	38	k596	-	-	-
2015	38	k6112	-	-	-
2015	38	k6152	28	-	-
2015	38	k616	-	-	-
2015	38	k653-5	-	-	-
2015	38	k6852	-	-	-
2015	38	k688	-	-	-
2015	38	k719-21	-	-	-
2015	38	k7211	-	-	-
2015	38	k726	-	-	-
2015	38	k7322	-	-	-
2015	38	k783-2	-	-	-
2015	38	k879	-	-	-
2015	38	k9202ｲ	-	-	-
2015	38	k9211ｲ	-	-	-
2015	38	k9221ｲ	-	-	-
2015	39	K000-21	-	-	-
2015	39	K000-22	-	-	-
2015	39	K000-23	-	-	-
2015	39	K000-25	-	-	-
2015	39	K0001	146	12	8.2%
2015	39	K0002	111	-	-
2015	39	K0003	97	-	-
2015	39	K0004	289	26	9.0%
2015	39	K0005	85	-	-
2015	39	K0006	41	-	-
2015	39	K0011	157	14	8.9%
2015	39	K0012	15	-	-
2015	39	K0013	-	-	-
2015	39	K0021	17	-	-
2015	39	K0022	23	-	-
2015	39	K0023	-	-	-
2015	39	K0031	-	-	-
2015	39	K0033	-	-	-
2015	39	K0042	-	-	-
2015	39	K0043	-	-	-
2015	39	K0051	41	-	-
2015	39	K0052	35	-	-
2015	39	K0053	24	-	-
2015	39	K006-21	-	-	-
2015	39	K006-22	-	-	-
2015	39	K0061	33	-	-
2015	39	K0062	28	-	-
2015	39	K0063	32	-	-
2015	39	K0072	141	-	-
2015	39	K0081	-	-	-
2015	39	K0101	13	-	-
2015	39	K0102	25	-	-
2015	39	K0111	-	-	-
2015	39	K0112	-	-	-
2015	39	K013-21	18	-	-
2015	39	K013-22	14	-	-
2015	39	K013-23	-	-	-
2015	39	K013-24	-	-	-
2015	39	K0131	-	-	-
2015	39	K0132	-	-	-
2015	39	K0133	-	-	-
2015	39	K0134	-	-	-
2015	39	K0151	13	-	-
2015	39	K0152	11	-	-
2015	39	K0153	-	-	-
2015	39	K016	16	-	-
2015	39	K0171	-	-	-
2015	39	K0172	-	-	-
2015	39	K019	17	-	-
2015	39	K020	-	-	-
2015	39	K021-21	-	-	-
2015	39	K0221	-	-	-
2015	39	K023	-	-	-
2015	39	K0271	-	-	-
2015	39	K0272	-	-	-
2015	39	K028	13	-	-
2015	39	K029	-	-	-
2015	39	K0301	62	-	-
2015	39	K0302	-	-	-
2015	39	K0311	14	-	-
2015	39	K035	-	-	-
2015	39	K035-2	11	-	-
2015	39	K037	21	-	-
2015	39	K037-2	77	-	-
2015	39	K038	-	-	-
2015	39	K0391	-	-	-
2015	39	K0392	-	-	-
2015	39	K0401	-	-	-
2015	39	K0402	-	-	-
2015	39	K043-31	-	-	-
2015	39	K043-32	-	-	-
2015	39	K043-33	13	-	-
2015	39	K0431	-	-	-
2015	39	K0433	-	-	-
2015	39	K0441	22	-	-
2015	39	K0442	64	-	-
2015	39	K0443	20	-	-
2015	39	K0451	21	-	-
2015	39	K0452	60	-	-
2015	39	K0453	58	-	-
2015	39	K046-21	23	-	-
2015	39	K0461	940	10	1.1%
2015	39	K0462	378	-	-
2015	39	K0463	227	-	-
2015	39	K047	-	-	-
2015	39	K047-2	-	-	-
2015	39	K047-3	11	-	-
2015	39	K0482	70	-	-
2015	39	K0483	171	-	-
2015	39	K0484	93	-	-
2015	39	K0491	-	-	-
2015	39	K0492	-	-	-
2015	39	K0493	-	-	-
2015	39	K0502	-	-	-
2015	39	K0503	-	-	-
2015	39	K052-22	-	-	-
2015	39	K052-31	-	-	-
2015	39	K052-33	-	-	-
2015	39	K0521	-	-	-
2015	39	K0522	-	-	-
2015	39	K0523	-	-	-
2015	39	K0531	-	-	-
2015	39	K0542	20	-	-
2015	39	K0543	-	-	-
2015	39	K055-2	-	-	-
2015	39	K056-2	-	-	-
2015	39	K0561	10	-	-
2015	39	K0562	-	-	-
2015	39	K0563	-	-	-
2015	39	K0571	-	-	-
2015	39	K0572	-	-	-
2015	39	K0573	-	-	-
2015	39	K0581	-	-	-
2015	39	K0582	-	-	-
2015	39	K0584	-	-	-
2015	39	K059-2	-	-	-
2015	39	K0591	12	-	-
2015	39	K0593	-	-	-
2015	39	K0594	-	-	-
2015	39	K060-31	20	-	-
2015	39	K060-32	-	-	-
2015	39	K060-33	-	-	-
2015	39	K0611	57	-	-
2015	39	K0612	-	-	-
2015	39	K0613	-	-	-
2015	39	K0631	-	-	-
2015	39	K0632	12	-	-
2015	39	K0633	19	-	-
2015	39	K064	-	-	-
2015	39	K0651	-	-	-
2015	39	K0652	-	-	-
2015	39	K0653	-	-	-
2015	39	K066-21	41	-	-
2015	39	K066-22	-	-	-
2015	39	K066-23	-	-	-
2015	39	K066-31	-	-	-
2015	39	K066-41	-	-	-
2015	39	K0661	-	-	-
2015	39	K0662	-	-	-
2015	39	K0663	-	-	-
2015	39	K067-21	13	-	-
2015	39	K067-22	-	-	-
2015	39	K0671	-	-	-
2015	39	K068-2	86	-	-
2015	39	K069	-	-	-
2015	39	K069-3	20	-	-
2015	39	K0701	-	-	-
2015	39	K0721	-	-	-
2015	39	K0723	-	-	-
2015	39	K073-21	-	-	-
2015	39	K073-22	-	-	-
2015	39	K0731	179	-	-
2015	39	K0732	91	-	-
2015	39	K0733	12	-	-
2015	39	K0742	-	-	-
2015	39	K0743	19	-	-
2015	39	K0761	-	-	-
2015	39	K0762	-	-	-
2015	39	K0763	-	-	-
2015	39	K0771	-	-	-
2015	39	K0772	-	-	-
2015	39	K0773	-	-	-
2015	39	K0782	12	-	-
2015	39	K0783	-	-	-
2015	39	K079-21	50	-	-
2015	39	K079-22	-	-	-
2015	39	K079-24	-	-	-
2015	39	K0791	-	-	-
2015	39	K0793	-	-	-
2015	39	K080-2	-	-	-
2015	39	K080-31	49	-	-
2015	39	K080-32	10	-	-
2015	39	K080-41	56	-	-
2015	39	K080-42	15	-	-
2015	39	K080-5	12	-	-
2015	39	K0801	15	-	-
2015	39	K0802	31	-	-
2015	39	K0811	388	-	-
2015	39	K0812	-	-	-
2015	39	K082-21	-	-	-
2015	39	K082-31	22	-	-
2015	39	K082-32	-	-	-
2015	39	K0821	742	-	-
2015	39	K0822	-	-	-
2015	39	K0823	-	-	-
2015	39	K083	194	-	-
2015	39	K0842	40	-	-
2015	39	K0843	16	-	-
2015	39	K0851	-	-	-
2015	39	K0853	-	-	-
2015	39	K0861	-	-	-
2015	39	K0871	16	-	-
2015	39	K0872	-	-	-
2015	39	K0882	-	-	-
2015	39	K089	-	-	-
2015	39	K0901	-	-	-
2015	39	K0902	-	-	-
2015	39	K0911	-	-	-
2015	39	K0912	10	-	-
2015	39	K093	30	-	-
2015	39	K093-2	27	-	-
2015	39	K097	-	-	-
2015	39	K098	-	-	-
2015	39	K099	-	-	-
2015	39	K099-21	-	-	-
2015	39	K099-22	-	-	-
2015	39	K099-23	-	-	-
2015	39	K1002	-	-	-
2015	39	K1012	-	-	-
2015	39	K1032	-	-	-
2015	39	K110-2	10	-	-
2015	39	K113	-	-	-
2015	39	K116	-	-	-
2015	39	K117	-	-	-
2015	39	K118	-	-	-
2015	39	K124	-	-	-
2015	39	K125	12	-	-
2015	39	K126-2	-	-	-
2015	39	K1262	-	-	-
2015	39	K128	36	-	-
2015	39	K131-2	-	-	-
2015	39	K133	-	-	-
2015	39	K134-22	32	-	-
2015	39	K1342	45	-	-
2015	39	K1344	-	-	-
2015	39	K135	-	-	-
2015	39	K136	-	-	-
2015	39	K141	-	-	-
2015	39	K141-2	-	-	-
2015	39	K142-21	14	-	-
2015	39	K142-4	52	-	-
2015	39	K1421	60	-	-
2015	39	K1422	243	-	-
2015	39	K1423	104	-	-
2015	39	K1424	53	-	-
2015	39	K1425	176	-	-
2015	39	K1426	139	-	-
2015	39	K143	-	-	-
2015	39	K144	-	-	-
2015	39	K145	22	-	-
2015	39	K147	-	-	-
2015	39	K148	-	-	-
2015	39	K1491	-	-	-
2015	39	K1492	-	-	-
2015	39	K150	-	-	-
2015	39	K154-3	-	-	-
2015	39	K1541	-	-	-
2015	39	K159	-	-	-
2015	39	K160-2	11	-	-
2015	39	K161	-	-	-
2015	39	K164-2	241	-	-
2015	39	K164-4	22	-	-
2015	39	K164-5	14	-	-
2015	39	K1641	-	-	-
2015	39	K1642	45	-	-
2015	39	K1643	50	-	-
2015	39	K165	-	-	-
2015	39	K166	-	-	-
2015	39	K168	-	-	-
2015	39	K1691	-	-	-
2015	39	K1692	85	-	-
2015	39	K171	-	-	-
2015	39	K171-2	10	-	-
2015	39	K172	-	-	-
2015	39	K174-2	-	-	-
2015	39	K1741	-	-	-
2015	39	K1742	37	-	-
2015	39	K1761	-	-	-
2015	39	K1771	83	-	-
2015	39	K1772	-	-	-
2015	39	K178-2	21	-	-
2015	39	K178-31	-	-	-
2015	39	K178-4	54	-	-
2015	39	K1781	67	-	-
2015	39	K1782	-	-	-
2015	39	K1783	-	-	-
2015	39	K1801	-	-	-
2015	39	K1802	-	-	-
2015	39	K181-2	24	-	-
2015	39	K1811	10	-	-
2015	39	K182-3	-	-	-
2015	39	K1821	-	-	-
2015	39	K1822	-	-	-
2015	39	K1882	12	-	-
2015	39	K189	-	-	-
2015	39	K190	-	-	-
2015	39	K1911	14	-	-
2015	39	K1912	-	-	-
2015	39	K193-22	-	-	-
2015	39	K193-32	-	-	-
2015	39	K193-33	-	-	-
2015	39	K1932	-	-	-
2015	39	K196-2	-	-	-
2015	39	K197	18	-	-
2015	39	K200-2	-	-	-
2015	39	K2021	-	-	-
2015	39	K204	28	-	-
2015	39	K206	14	-	-
2015	39	K207	-	-	-
2015	39	K213	-	-	-
2015	39	K214	-	-	-
2015	39	K215-2	23	-	-
2015	39	K216	-	-	-
2015	39	K2171	-	-	-
2015	39	K2172	-	-	-
2015	39	K2191	16	-	-
2015	39	K2192	-	-	-
2015	39	K2193	-	-	-
2015	39	K220	-	-	-
2015	39	K2211	-	-	-
2015	39	K224	19	-	-
2015	39	K225-2	10	-	-
2015	39	K227	13	-	-
2015	39	K234	-	-	-
2015	39	K235	-	-	-
2015	39	K239	-	-	-
2015	39	K241	-	-	-
2015	39	K2422	-	-	-
2015	39	K2423	31	-	-
2015	39	K2424	-	-	-
2015	39	K2425	-	-	-
2015	39	K243	-	-	-
2015	39	K246	-	-	-
2015	39	K252	-	-	-
2015	39	K2542	-	-	-
2015	39	K257	-	-	-
2015	39	K259	10	-	-
2015	39	K260-2	-	-	-
2015	39	K2681	-	-	-
2015	39	K2682	15	-	-
2015	39	K2683	44	-	-
2015	39	K2684	-	-	-
2015	39	K270	-	-	-
2015	39	K275	-	-	-
2015	39	K2761	-	-	-
2015	39	K2762	-	-	-
2015	39	K2801	159	-	-
2015	39	K2802	23	-	-
2015	39	K281	-	-	-
2015	39	K282-2	-	-	-
2015	39	K2821ｲ	13	-	-
2015	39	K2821ﾛ	1039	-	-
2015	39	K2822	-	-	-
2015	39	K284	-	-	-
2015	39	K2861	-	-	-
2015	39	K2862	-	-	-
2015	39	K287	22	-	-
2015	39	K288	-	-	-
2015	39	K290	-	-	-
2015	39	K290-2	-	-	-
2015	39	K292	-	-	-
2015	39	K294	-	-	-
2015	39	K2961	-	-	-
2015	39	K297	-	-	-
2015	39	K2991	-	-	-
2015	39	K300	38	-	-
2015	39	K301	-	-	-
2015	39	K305	-	-	-
2015	39	K309	32	-	-
2015	39	K318	18	-	-
2015	39	K319	105	-	-
2015	39	K320	-	-	-
2015	39	K323	-	-	-
2015	39	K327	-	-	-
2015	39	K328	-	-	-
2015	39	K331	53	-	-
2015	39	K331-3	-	-	-
2015	39	K333	38	-	-
2015	39	K333-3	-	-	-
2015	39	K334-2	-	-	-
2015	39	K337	-	-	-
2015	39	K339	-	-	-
2015	39	K340	-	-	-
2015	39	K340-2	-	-	-
2015	39	K340-3	-	-	-
2015	39	K340-4	30	-	-
2015	39	K340-5	155	-	-
2015	39	K340-6	74	-	-
2015	39	K340-7	-	-	-
2015	39	K341	-	-	-
2015	39	K342	10	-	-
2015	39	K3431	-	-	-
2015	39	K3432	-	-	-
2015	39	K344	23	-	-
2015	39	K347	70	-	-
2015	39	K347-2	-	-	-
2015	39	K352	-	-	-
2015	39	K353	-	-	-
2015	39	K358	-	-	-
2015	39	K367	-	-	-
2015	39	K368	18	-	-
2015	39	K3691	-	-	-
2015	39	K3692	-	-	-
2015	39	K370	-	-	-
2015	39	K3712	-	-	-
2015	39	K3721	-	-	-
2015	39	K3731	-	-	-
2015	39	K374	16	-	-
2015	39	K3771	-	-	-
2015	39	K3772	381	-	-
2015	39	K380	-	-	-
2015	39	K382	-	-	-
2015	39	K382-2	-	-	-
2015	39	K384-2	-	-	-
2015	39	K386	168	64	38.1%
2015	39	K388	-	-	-
2015	39	K3892	30	-	-
2015	39	K3901	-	-	-
2015	39	K3902	-	-	-
2015	39	K392-2	11	-	-
2015	39	K3932	101	-	-
2015	39	K3941	-	-	-
2015	39	K3942	-	-	-
2015	39	K395	-	-	-
2015	39	K396	-	-	-
2015	39	K396-2	-	-	-
2015	39	K399	-	-	-
2015	39	K4001	10	-	-
2015	39	K4002	-	-	-
2015	39	K401	14	-	-
2015	39	K403-23	-	-	-
2015	39	K403-24	-	-	-
2015	39	K4031	-	-	-
2015	39	K4043	-	-	-
2015	39	K4062	-	-	-
2015	39	K407-2	-	-	-
2015	39	K4071	-	-	-
2015	39	K4072	-	-	-
2015	39	K409	-	-	-
2015	39	K410	-	-	-
2015	39	K411	-	-	-
2015	39	K4132	-	-	-
2015	39	K414-2	-	-	-
2015	39	K4151	10	-	-
2015	39	K418-2	-	-	-
2015	39	K4211	-	-	-
2015	39	K422	-	-	-
2015	39	K4232	-	-	-
2015	39	K424	-	-	-
2015	39	K425	-	-	-
2015	39	K4261	-	-	-
2015	39	K4263	-	-	-
2015	39	K427	31	-	-
2015	39	K4291	-	-	-
2015	39	K4292	-	-	-
2015	39	K430	13	-	-
2015	39	K434	-	-	-
2015	39	K435	-	-	-
2015	39	K440	-	-	-
2015	39	K4422	-	-	-
2015	39	K448	-	-	-
2015	39	K4501	-	-	-
2015	39	K4502	-	-	-
2015	39	K4503	-	-	-
2015	39	K452	-	-	-
2015	39	K453	-	-	-
2015	39	K454	14	-	-
2015	39	K4571	43	-	-
2015	39	K4572	10	-	-
2015	39	K4582	11	-	-
2015	39	K459	-	-	-
2015	39	K4611	79	-	-
2015	39	K4612	11	-	-
2015	39	K462	-	-	-
2015	39	K4631	36	-	-
2015	39	K4632	32	-	-
2015	39	K4641	18	-	-
2015	39	K4642	-	-	-
2015	39	K465	-	-	-
2015	39	K467	18	-	-
2015	39	K4691	17	-	-
2015	39	K4692	-	-	-
2015	39	K470	-	-	-
2015	39	K471	-	-	-
2015	39	K474-2	11	-	-
2015	39	K474-3	-	-	-
2015	39	K4741	12	-	-
2015	39	K4742	11	-	-
2015	39	K475	-	-	-
2015	39	K476-2	-	-	-
2015	39	K476-31	-	-	-
2015	39	K476-4	18	-	-
2015	39	K4761	16	-	-
2015	39	K4762	120	-	-
2015	39	K4763	74	-	-
2015	39	K4764	29	-	-
2015	39	K4765	89	-	-
2015	39	K4766	-	-	-
2015	39	K4767	-	-	-
2015	39	K477	-	-	-
2015	39	K478	-	-	-
2015	39	K4841	-	-	-
2015	39	K4842	-	-	-
2015	39	K485	-	-	-
2015	39	K4873	-	-	-
2015	39	K488	-	-	-
2015	39	K488-3	-	-	-
2015	39	K488-4	21	-	-
2015	39	K494	-	-	-
2015	39	K496-2	-	-	-
2015	39	K496-4	13	-	-
2015	39	K4962	-	-	-
2015	39	K497	-	-	-
2015	39	K497-2	-	-	-
2015	39	K4981	-	-	-
2015	39	K4982	-	-	-
2015	39	K499	-	-	-
2015	39	K502	-	-	-
2015	39	K502-22	-	-	-
2015	39	K502-3	-	-	-
2015	39	K502-4	-	-	-
2015	39	K502-5	-	-	-
2015	39	K504-2	-	-	-
2015	39	K5041	-	-	-
2015	39	K5042	10	-	-
2015	39	K508-21	-	-	-
2015	39	K508-22	-	-	-
2015	39	K509-4	-	-	-
2015	39	K5091	10	-	-
2015	39	K510	-	-	-
2015	39	K510-3	-	-	-
2015	39	K5111	-	-	-
2015	39	K5112	-	-	-
2015	39	K5113	-	-	-
2015	39	K5115	-	-	-
2015	39	K513-2	18	-	-
2015	39	K513-3	-	-	-
2015	39	K513-4	29	-	-
2015	39	K5131	69	-	-
2015	39	K5132	63	-	-
2015	39	K514-21	83	-	-
2015	39	K514-22	52	-	-
2015	39	K514-23	179	-	-
2015	39	K5141	14	-	-
2015	39	K5142	12	-	-
2015	39	K5143	40	-	-
2015	39	K5144	-	-	-
2015	39	K5145	-	-	-
2015	39	K5146	11	-	-
2015	39	K517	-	-	-
2015	39	K522-2	26	-	-
2015	39	K522-3	-	-	-
2015	39	K5221	-	-	-
2015	39	K5222	-	-	-
2015	39	K5223	40	-	-
2015	39	K5231	-	-	-
2015	39	K5251	-	-	-
2015	39	K526-21	-	-	-
2015	39	K526-22	71	-	-
2015	39	K5263	-	-	-
2015	39	K529-21	26	-	-
2015	39	K529-22	-	-	-
2015	39	K5291	25	-	-
2015	39	K5292	-	-	-
2015	39	K5293	-	-	-
2015	39	K530-2	-	-	-
2015	39	K533	56	-	-
2015	39	K533-2	66	-	-
2015	39	K537-2	-	-	-
2015	39	K5371	-	-	-
2015	39	K538	-	-	-
2015	39	K539	32	-	-
2015	39	K539-3	-	-	-
2015	39	K540	-	-	-
2015	39	K542	-	-	-
2015	39	K543	-	-	-
2015	39	K5441	-	-	-
2015	39	K545	-	-	-
2015	39	K5461	11	-	-
2015	39	K5462	24	-	-
2015	39	K5463	102	-	-
2015	39	K5481	82	-	-
2015	39	K5482	61	-	-
2015	39	K5491	185	13	7.0%
2015	39	K5492	212	-	-
2015	39	K5493	870	-	-
2015	39	K550-2	-	-	-
2015	39	K552-21	-	-	-
2015	39	K552-22	49	-	-
2015	39	K5521	-	-	-
2015	39	K5522	95	-	-
2015	39	K553-21	-	-	-
2015	39	K553-22	-	-	-
2015	39	K553-23	-	-	-
2015	39	K5533	-	-	-
2015	39	K5541	22	-	-
2015	39	K5542	15	-	-
2015	39	K555-2	50	-	-
2015	39	K5551	108	-	-
2015	39	K5552	20	-	-
2015	39	K5553	-	-	-
2015	39	K556-2	18	-	-
2015	39	K557-2	-	-	-
2015	39	K557-3	-	-	-
2015	39	K5601ｲ	15	-	-
2015	39	K5601ﾆ	13	-	-
2015	39	K5601ﾊ	-	-	-
2015	39	K5601ﾛ	-	-	-
2015	39	K5602	16	-	-
2015	39	K5603ｲ	-	-	-
2015	39	K5603ﾆ	32	-	-
2015	39	K5603ﾛ	-	-	-
2015	39	K5604	-	-	-
2015	39	K5605	-	-	-
2015	39	K5606	70	-	-
2015	39	K5607	15	-	-
2015	39	K5611	28	-	-
2015	39	K5612	49	-	-
2015	39	K5613	10	-	-
2015	39	K5622	-	-	-
2015	39	K567-2	-	-	-
2015	39	K570-2	-	-	-
2015	39	K570-3	-	-	-
2015	39	K5711	-	-	-
2015	39	K5741	-	-	-
2015	39	K5761	-	-	-
2015	39	K5772	-	-	-
2015	39	K5943	10	-	-
2015	39	K5951	141	-	-
2015	39	K5952	118	-	-
2015	39	K596	76	-	-
2015	39	K597-2	92	-	-
2015	39	K597-3	-	-	-
2015	39	K597-4	-	-	-
2015	39	K5972	234	-	-
2015	39	K598	16	-	-
2015	39	K598-2	-	-	-
2015	39	K599	21	-	-
2015	39	K599-2	-	-	-
2015	39	K599-3	-	-	-
2015	39	K599-4	-	-	-
2015	39	K6001	13	-	-
2015	39	K6011	-	-	-
2015	39	K6021	13	-	-
2015	39	K607-2	-	-	-
2015	39	K607-3	-	-	-
2015	39	K6071	-	-	-
2015	39	K6072	12	-	-
2015	39	K608-3	14	-	-
2015	39	K6082	25	-	-
2015	39	K609-2	37	-	-
2015	39	K6091	-	-	-
2015	39	K6092	79	-	-
2015	39	K6093	-	-	-
2015	39	K610-3	289	11	3.8%
2015	39	K6101	-	-	-
2015	39	K6105	10	-	-
2015	39	K6112	280	18	6.4%
2015	39	K6113	66	-	-
2015	39	K613	-	-	-
2015	39	K6141	-	-	-
2015	39	K6143	-	-	-
2015	39	K6144	-	-	-
2015	39	K6145	21	-	-
2015	39	K6146	99	-	-
2015	39	K615-2	-	-	-
2015	39	K6151	65	-	-
2015	39	K6152	525	-	-
2015	39	K6153	195	-	-
2015	39	K616	328	-	-
2015	39	K616-4	122	-	-
2015	39	K617-2	17	-	-
2015	39	K617-4	26	-	-
2015	39	K6171	-	-	-
2015	39	K6172	-	-	-
2015	39	K6173	-	-	-
2015	39	K6181	73	24	32.9%
2015	39	K6182	56	18	32.1%
2015	39	K620	17	-	-
2015	39	K620-2	-	-	-
2015	39	K6231	-	-	-
2015	39	K6261	37	-	-
2015	39	K6262	51	-	-
2015	39	K6272	-	-	-
2015	39	K6273	-	-	-
2015	39	K6274	-	-	-
2015	39	K6276	-	-	-
2015	39	K6277	-	-	-
2015	39	K6278	-	-	-
2015	39	K630	-	-	-
2015	39	K6321	-	-	-
2015	39	K6322	-	-	-
2015	39	K633-21	16	-	-
2015	39	K633-22	-	-	-
2015	39	K6331	56	-	-
2015	39	K6332	-	-	-
2015	39	K6333	38	-	-
2015	39	K6335	464	-	-
2015	39	K6336	24	-	-
2015	39	K6337	-	-	-
2015	39	K6338	11	-	-
2015	39	K6339	-	-	-
2015	39	K634	207	-	-
2015	39	K635	211	52	24.6%
2015	39	K635-2	-	-	-
2015	39	K635-3	-	-	-
2015	39	K636	25	-	-
2015	39	K636-3	14	-	-
2015	39	K636-4	18	-	-
2015	39	K637-2	71	-	-
2015	39	K6371	-	-	-
2015	39	K6373	-	-	-
2015	39	K6374	-	-	-
2015	39	K639	50	-	-
2015	39	K639-3	-	-	-
2015	39	K6402	-	-	-
2015	39	K641	-	-	-
2015	39	K642-2	-	-	-
2015	39	K6421	12	-	-
2015	39	K6422	-	-	-
2015	39	K643	11	-	-
2015	39	K645	-	-	-
2015	39	K647	31	-	-
2015	39	K647-2	-	-	-
2015	39	K648	-	-	-
2015	39	K651	19	-	-
2015	39	K653-3	34	-	-
2015	39	K653-5	14	-	-
2015	39	K6531	25	-	-
2015	39	K6532	276	-	-
2015	39	K6533	-	-	-
2015	39	K6534	91	-	-
2015	39	K654	389	23	5.9%
2015	39	K654-2	-	-	-
2015	39	K654-31	-	-	-
2015	39	K654-32	-	-	-
2015	39	K655-21	-	-	-
2015	39	K655-22	109	-	-
2015	39	K655-41	-	-	-
2015	39	K655-42	-	-	-
2015	39	K6551	-	-	-
2015	39	K6552	182	-	-
2015	39	K657-22	30	-	-
2015	39	K6571	-	-	-
2015	39	K6572	118	-	-
2015	39	K662	19	-	-
2015	39	K662-2	-	-	-
2015	39	K663	-	-	-
2015	39	K664	309	38	12.3%
2015	39	K664-2	-	-	-
2015	39	K665	-	-	-
2015	39	K665-2	-	-	-
2015	39	K666	-	-	-
2015	39	K671-21	10	-	-
2015	39	K6711	23	-	-
2015	39	K6712	-	-	-
2015	39	K672	94	-	-
2015	39	K672-2	530	-	-
2015	39	K673	-	-	-
2015	39	K674	-	-	-
2015	39	K6751	-	-	-
2015	39	K6752	-	-	-
2015	39	K6755	-	-	-
2015	39	K677	-	-	-
2015	39	K677-21	-	-	-
2015	39	K677-22	-	-	-
2015	39	K680	-	-	-
2015	39	K681	38	-	-
2015	39	K682-2	112	10	8.9%
2015	39	K682-3	78	-	-
2015	39	K682-4	-	-	-
2015	39	K6822	-	-	-
2015	39	K6851	56	-	-
2015	39	K6852	65	-	-
2015	39	K686	48	-	-
2015	39	K6871	388	-	-
2015	39	K6872	103	-	-
2015	39	K688	481	27	5.6%
2015	39	K689	12	-	-
2015	39	K691-2	41	-	-
2015	39	K695-21	17	-	-
2015	39	K695-22	-	-	-
2015	39	K6951	74	-	-
2015	39	K6952	21	-	-
2015	39	K6953	13	-	-
2015	39	K6954	14	-	-
2015	39	K6955	13	-	-
2015	39	K6956	-	-	-
2015	39	K6957	-	-	-
2015	39	K697-31ｲ	-	-	-
2015	39	K697-31ﾛ	78	-	-
2015	39	K697-32ｲ	-	-	-
2015	39	K697-32ﾛ	38	-	-
2015	39	K6972	-	-	-
2015	39	K699-2	-	-	-
2015	39	K6992	-	-	-
2015	39	K700	-	-	-
2015	39	K701	-	-	-
2015	39	K702-2	-	-	-
2015	39	K7021ｲ	-	-	-
2015	39	K7021ﾛ	-	-	-
2015	39	K7022	14	-	-
2015	39	K7023	-	-	-
2015	39	K7024	-	-	-
2015	39	K7031	-	-	-
2015	39	K7032	54	-	-
2015	39	K7033	-	-	-
2015	39	K7034	13	-	-
2015	39	K704	-	-	-
2015	39	K708-3	84	-	-
2015	39	K711	-	-	-
2015	39	K711-2	-	-	-
2015	39	K712	-	-	-
2015	39	K713	-	-	-
2015	39	K714	97	-	-
2015	39	K714-2	10	-	-
2015	39	K7151	11	-	-
2015	39	K7152	-	-	-
2015	39	K716-21	13	-	-
2015	39	K716-22	-	-	-
2015	39	K7161	99	-	-
2015	39	K7162	11	-	-
2015	39	K717	-	-	-
2015	39	K718-21	119	-	-
2015	39	K718-22	44	-	-
2015	39	K7181	98	-	-
2015	39	K7182	60	-	-
2015	39	K719-21	30	-	-
2015	39	K719-22	-	-	-
2015	39	K719-3	180	-	-
2015	39	K7191	82	-	-
2015	39	K7192	32	-	-
2015	39	K7193	217	-	-
2015	39	K720	-	-	-
2015	39	K721-21	251	-	-
2015	39	K721-22	48	-	-
2015	39	K721-3	-	-	-
2015	39	K721-4	45	-	-
2015	39	K7211	1027	-	-
2015	39	K7212	96	-	-
2015	39	K722	114	-	-
2015	39	K724	-	-	-
2015	39	K725	-	-	-
2015	39	K726	70	-	-
2015	39	K7291	-	-	-
2015	39	K7292	-	-	-
2015	39	K7301	-	-	-
2015	39	K7302	-	-	-
2015	39	K7311	-	-	-
2015	39	K7322	60	-	-
2015	39	K733	-	-	-
2015	39	K734	-	-	-
2015	39	K735-2	18	-	-
2015	39	K735-3	-	-	-
2015	39	K735-4	14	-	-
2015	39	K7362	-	-	-
2015	39	K737	-	-	-
2015	39	K739-2	-	-	-
2015	39	K739-3	-	-	-
2015	39	K7391	12	-	-
2015	39	K740-21	49	-	-
2015	39	K740-22	74	-	-
2015	39	K740-23	21	-	-
2015	39	K7401	45	-	-
2015	39	K7402	42	-	-
2015	39	K7403	-	-	-
2015	39	K7404	24	-	-
2015	39	K742-2	-	-	-
2015	39	K7421	14	-	-
2015	39	K7422	-	-	-
2015	39	K7423	-	-	-
2015	39	K7424	-	-	-
2015	39	K743-3	-	-	-
2015	39	K743-6	-	-	-
2015	39	K7432	-	-	-
2015	39	K7433	-	-	-
2015	39	K7434	17	-	-
2015	39	K7435	-	-	-
2015	39	K744	-	-	-
2015	39	K745	-	-	-
2015	39	K7461	-	-	-
2015	39	K7462	-	-	-
2015	39	K747	-	-	-
2015	39	K749	-	-	-
2015	39	K7501	-	-	-
2015	39	K7511	-	-	-
2015	39	K7513	-	-	-
2015	39	K7514	-	-	-
2015	39	K753	-	-	-
2015	39	K754-2	19	-	-
2015	39	K7551	-	-	-
2015	39	K756-2	-	-	-
2015	39	K758	-	-	-
2015	39	K764	18	-	-
2015	39	K766	-	-	-
2015	39	K768	34	-	-
2015	39	K769-2	-	-	-
2015	39	K771	-	-	-
2015	39	K772	-	-	-
2015	39	K772-2	-	-	-
2015	39	K772-3	-	-	-
2015	39	K773	21	-	-
2015	39	K773-2	80	-	-
2015	39	K773-3	14	-	-
2015	39	K775	61	-	-
2015	39	K778	-	-	-
2015	39	K779-3	-	-	-
2015	39	K780-2	-	-	-
2015	39	K7811	206	-	-
2015	39	K7812	15	-	-
2015	39	K783	-	-	-
2015	39	K783-2	312	13	4.2%
2015	39	K783-3	11	-	-
2015	39	K784	-	-	-
2015	39	K786	-	-	-
2015	39	K787	-	-	-
2015	39	K790	-	-	-
2015	39	K795	-	-	-
2015	39	K796	-	-	-
2015	39	K797	20	-	-
2015	39	K7981	58	-	-
2015	39	K7982	-	-	-
2015	39	K800-2	14	-	-
2015	39	K800-3	11	-	-
2015	39	K802	-	-	-
2015	39	K802-22	-	-	-
2015	39	K802-6	-	-	-
2015	39	K803-2	-	-	-
2015	39	K803-3	-	-	-
2015	39	K8031	-	-	-
2015	39	K8032	-	-	-
2015	39	K8034	15	-	-
2015	39	K8035	-	-	-
2015	39	K8036ｲ	322	-	-
2015	39	K8036ﾛ	102	-	-
2015	39	K804	10	-	-
2015	39	K804-2	-	-	-
2015	39	K805	28	-	-
2015	39	K807	-	-	-
2015	39	K808	-	-	-
2015	39	K809-2	-	-	-
2015	39	K812	-	-	-
2015	39	K8152	-	-	-
2015	39	K816	12	-	-
2015	39	K8171	-	-	-
2015	39	K8181	-	-	-
2015	39	K819	-	-	-
2015	39	K821	31	-	-
2015	39	K821-2	-	-	-
2015	39	K822	-	-	-
2015	39	K823-3	-	-	-
2015	39	K8232	-	-	-
2015	39	K826-2	-	-	-
2015	39	K8271	-	-	-
2015	39	K8272	-	-	-
2015	39	K8281	-	-	-
2015	39	K8282	19	-	-
2015	39	K830	29	-	-
2015	39	K832	-	-	-
2015	39	K833	11	-	-
2015	39	K834	-	-	-
2015	39	K834-2	-	-	-
2015	39	K8351	10	-	-
2015	39	K8352	33	-	-
2015	39	K836	46	-	-
2015	39	K8381	-	-	-
2015	39	K8382	-	-	-
2015	39	K841-21	68	-	-
2015	39	K8411	31	-	-
2015	39	K8412	15	-	-
2015	39	K843	90	-	-
2015	39	K843-2	37	-	-
2015	39	K843-3	-	-	-
2015	39	K844	-	-	-
2015	39	K845	-	-	-
2015	39	K848	-	-	-
2015	39	K849	-	-	-
2015	39	K8501	-	-	-
2015	39	K851-2	-	-	-
2015	39	K851-31	-	-	-
2015	39	K8511	-	-	-
2015	39	K8521	-	-	-
2015	39	K8531	-	-	-
2015	39	K8532	-	-	-
2015	39	K856	-	-	-
2015	39	K856-4	-	-	-
2015	39	K857	-	-	-
2015	39	K858	-	-	-
2015	39	K860	-	-	-
2015	39	K860-2	-	-	-
2015	39	K861	55	-	-
2015	39	K863	-	-	-
2015	39	K863-3	-	-	-
2015	39	K8653	-	-	-
2015	39	K8654	92	-	-
2015	39	K866	-	-	-
2015	39	K867	138	-	-
2015	39	K867-3	33	-	-
2015	39	K867-4	34	-	-
2015	39	K871	10	-	-
2015	39	K872-2	21	-	-
2015	39	K872-3	45	-	-
2015	39	K8721	82	-	-
2015	39	K8722	-	-	-
2015	39	K873	-	-	-
2015	39	K877	274	-	-
2015	39	K877-2	69	-	-
2015	39	K879	89	-	-
2015	39	K883	-	-	-
2015	39	K883-22	-	-	-
2015	39	K8861	-	-	-
2015	39	K8862	-	-	-
2015	39	K887-4	-	-	-
2015	39	K8871	-	-	-
2015	39	K888-21	-	-	-
2015	39	K888-22	-	-	-
2015	39	K8881	127	-	-
2015	39	K8882	200	-	-
2015	39	K889	40	-	-
2015	39	K892	-	-	-
2015	39	K893	129	-	-
2015	39	K895	16	-	-
2015	39	K8961	11	-	-
2015	39	K8962	14	-	-
2015	39	K8963	-	-	-
2015	39	K897	17	-	-
2015	39	K8981	286	-	-
2015	39	K8982	521	-	-
2015	39	K8983	44	-	-
2015	39	K902	-	-	-
2015	39	K9033	-	-	-
2015	39	K904	-	-	-
2015	39	K9051	-	-	-
2015	39	K9061	-	-	-
2015	39	K9062	37	-	-
2015	39	K9063	-	-	-
2015	39	K907	-	-	-
2015	39	K909-2	14	-	-
2015	39	K9091	113	-	-
2015	39	K9092	-	-	-
2015	39	K910-3	-	-	-
2015	39	K911	-	-	-
2015	39	K9121	-	-	-
2015	39	K9122	17	-	-
2015	39	K9131	81	-	-
2015	39	K9132	36	-	-
2015	39	K9202ｲ	742	142	19.1%
2015	39	K9202ﾛ	162	16	9.9%
2015	39	K9203ｲ(1)	-	-	-
2015	39	K9211ｲ	-	-	-
2015	39	K9212ｲ	-	-	-
2015	39	K9212ﾛ	17	-	-
2015	39	K9221ｲ	-	-	-
2015	39	K9222ｲ	-	-	-
2015	39	K9222ﾛ	13	-	-
2015	39	K9223	-	-	-
2015	39	k0443	-	-	-
2015	39	k0461	-	-	-
2015	39	k0462	-	-	-
2015	39	k0482	-	-	-
2015	39	k0484	-	-	-
2015	39	k0732	-	-	-
2015	39	k083	-	-	-
2015	39	k6335	-	-	-
2015	39	k653-3	-	-	-
2015	39	k6552	-	-	-
2015	39	k664	-	-	-
2015	40	K000-21	27	-	-
2015	40	K000-22	12	-	-
2015	40	K000-23	15	-	-
2015	40	K000-24	-	-	-
2015	40	K000-25	10	-	-
2015	40	K000-26	11	-	-
2015	40	K000-27	-	-	-
2015	40	K000-28	-	-	-
2015	40	K0001	946	33	3.5%
2015	40	K0002	409	17	4.2%
2015	40	K0003	335	14	4.2%
2015	40	K0004	1942	146	7.5%
2015	40	K0005	467	28	6.0%
2015	40	K0006	174	11	6.3%
2015	40	K0011	914	76	8.3%
2015	40	K0012	108	-	-
2015	40	K0013	42	-	-
2015	40	K0021	139	-	-
2015	40	K0022	100	-	-
2015	40	K0023	-	-	-
2015	40	K0031	58	-	-
2015	40	K0032	39	-	-
2015	40	K0033	10	-	-
2015	40	K0041	-	-	-
2015	40	K0042	23	-	-
2015	40	K0043	15	-	-
2015	40	K0051	544	-	-
2015	40	K0052	498	-	-
2015	40	K0053	327	-	-
2015	40	K006-21	-	-	-
2015	40	K006-22	-	-	-
2015	40	K006-31	-	-	-
2015	40	K006-32	-	-	-
2015	40	K006-41	-	-	-
2015	40	K0061	314	-	-
2015	40	K0062	413	-	-
2015	40	K0063	462	-	-
2015	40	K007-2	-	-	-
2015	40	K0071	18	-	-
2015	40	K0072	945	-	-
2015	40	K0081	66	-	-
2015	40	K0091	-	-	-
2015	40	K0092	-	-	-
2015	40	K0094	-	-	-
2015	40	K0101	56	-	-
2015	40	K0102	99	-	-
2015	40	K0111	32	-	-
2015	40	K0112	-	-	-
2015	40	K013-21	106	-	-
2015	40	K013-22	77	-	-
2015	40	K013-23	27	-	-
2015	40	K013-24	-	-	-
2015	40	K0131	77	-	-
2015	40	K0132	82	-	-
2015	40	K0133	62	-	-
2015	40	K0134	68	-	-
2015	40	K014-24	-	-	-
2015	40	K0151	103	-	-
2015	40	K0152	96	-	-
2015	40	K0153	37	-	-
2015	40	K016	121	-	-
2015	40	K0171	13	-	-
2015	40	K0172	41	-	-
2015	40	K019	33	-	-
2015	40	K020	28	-	-
2015	40	K021-21	-	-	-
2015	40	K021-22	-	-	-
2015	40	K0212	-	-	-
2015	40	K0221	22	-	-
2015	40	K0222	26	-	-
2015	40	K023	14	-	-
2015	40	K024	-	-	-
2015	40	K025	-	-	-
2015	40	K026	-	-	-
2015	40	K0271	-	-	-
2015	40	K0272	-	-	-
2015	40	K028	223	-	-
2015	40	K029	67	-	-
2015	40	K0301	480	-	-
2015	40	K0302	148	-	-
2015	40	K0311	104	-	-
2015	40	K0312	-	-	-
2015	40	K0332	-	-	-
2015	40	K034	41	-	-
2015	40	K035	39	-	-
2015	40	K035-2	38	-	-
2015	40	K037	193	-	-
2015	40	K037-2	424	-	-
2015	40	K038	36	-	-
2015	40	K0391	15	-	-
2015	40	K0392	-	-	-
2015	40	K040-2	16	-	-
2015	40	K0401	62	-	-
2015	40	K0402	43	-	-
2015	40	K042	-	-	-
2015	40	K043-31	-	-	-
2015	40	K043-32	10	-	-
2015	40	K043-33	28	-	-
2015	40	K0431	-	-	-
2015	40	K0432	-	-	-
2015	40	K0433	31	-	-
2015	40	K0441	108	-	-
2015	40	K0442	248	-	-
2015	40	K0443	143	-	-
2015	40	K0451	114	-	-
2015	40	K0452	212	-	-
2015	40	K0453	318	-	-
2015	40	K046-21	76	-	-
2015	40	K046-22	-	-	-
2015	40	K046-23	-	-	-
2015	40	K0461	6217	111	1.8%
2015	40	K0462	3034	-	-
2015	40	K0463	2041	-	-
2015	40	K047-2	24	-	-
2015	40	K047-3	87	-	-
2015	40	K0481	32	-	-
2015	40	K0482	733	-	-
2015	40	K0483	2345	-	-
2015	40	K0484	1308	-	-
2015	40	K0491	12	-	-
2015	40	K0492	21	-	-
2015	40	K0493	48	-	-
2015	40	K0502	-	-	-
2015	40	K0503	32	-	-
2015	40	K0513	-	-	-
2015	40	K052-21	-	-	-
2015	40	K052-23	-	-	-
2015	40	K052-31	-	-	-
2015	40	K052-32	-	-	-
2015	40	K052-33	-	-	-
2015	40	K0521	43	-	-
2015	40	K0522	24	-	-
2015	40	K0523	64	-	-
2015	40	K0531	14	-	-
2015	40	K0532	-	-	-
2015	40	K0533	-	-	-
2015	40	K0541	23	-	-
2015	40	K0542	504	-	-
2015	40	K0543	37	-	-
2015	40	K055-2	-	-	-
2015	40	K055-3	40	-	-
2015	40	K056-2	-	-	-
2015	40	K0561	49	-	-
2015	40	K0562	84	-	-
2015	40	K0563	51	-	-
2015	40	K0571	-	-	-
2015	40	K0572	17	-	-
2015	40	K0573	-	-	-
2015	40	K0581	24	-	-
2015	40	K0582	14	-	-
2015	40	K0583	-	-	-
2015	40	K0584	71	-	-
2015	40	K059-2	-	-	-
2015	40	K0591	105	-	-
2015	40	K0592	-	-	-
2015	40	K0593	31	-	-
2015	40	K0594	10	-	-
2015	40	K060-2	-	-	-
2015	40	K060-31	128	-	-
2015	40	K060-32	24	-	-
2015	40	K060-33	-	-	-
2015	40	K0601	-	-	-
2015	40	K0611	271	-	-
2015	40	K0612	43	-	-
2015	40	K0613	19	-	-
2015	40	K0622	18	-	-
2015	40	K0631	37	-	-
2015	40	K0632	94	-	-
2015	40	K0633	108	-	-
2015	40	K064	-	-	-
2015	40	K065-21	43	-	-
2015	40	K065-22	-	-	-
2015	40	K0651	54	-	-
2015	40	K0652	149	-	-
2015	40	K0653	24	-	-
2015	40	K066-21	828	-	-
2015	40	K066-22	192	-	-
2015	40	K066-23	-	-	-
2015	40	K066-31	-	-	-
2015	40	K066-32	12	-	-
2015	40	K066-33	-	-	-
2015	40	K066-41	20	-	-
2015	40	K066-42	-	-	-
2015	40	K066-5	-	-	-
2015	40	K066-6	-	-	-
2015	40	K066-7	-	-	-
2015	40	K0661	32	-	-
2015	40	K0662	50	-	-
2015	40	K0663	22	-	-
2015	40	K067-21	99	-	-
2015	40	K067-22	78	-	-
2015	40	K0671	-	-	-
2015	40	K0672	17	-	-
2015	40	K0673	-	-	-
2015	40	K068	-	-	-
2015	40	K068-2	1075	-	-
2015	40	K069	-	-	-
2015	40	K069-2	83	-	-
2015	40	K069-3	427	-	-
2015	40	K0701	83	-	-
2015	40	K0702	13	-	-
2015	40	K0721	-	-	-
2015	40	K0722	-	-	-
2015	40	K0723	-	-	-
2015	40	K073-21	82	-	-
2015	40	K073-22	115	-	-
2015	40	K0731	1093	-	-
2015	40	K0732	1151	-	-
2015	40	K0733	117	-	-
2015	40	K074-21	14	-	-
2015	40	K074-22	-	-	-
2015	40	K074-23	44	-	-
2015	40	K0742	-	-	-
2015	40	K0743	81	-	-
2015	40	K0751	16	-	-
2015	40	K0752	-	-	-
2015	40	K0761	239	-	-
2015	40	K0762	40	-	-
2015	40	K0763	16	-	-
2015	40	K0771	122	-	-
2015	40	K0772	18	-	-
2015	40	K0773	-	-	-
2015	40	K0781	-	-	-
2015	40	K0782	113	-	-
2015	40	K0783	63	-	-
2015	40	K079-21	474	-	-
2015	40	K079-23	36	-	-
2015	40	K079-24	14	-	-
2015	40	K0791	-	-	-
2015	40	K0792	-	-	-
2015	40	K0793	67	-	-
2015	40	K080-2	18	-	-
2015	40	K080-31	53	-	-
2015	40	K080-32	22	-	-
2015	40	K080-41	628	-	-
2015	40	K080-42	156	-	-
2015	40	K080-5	195	-	-
2015	40	K0801	39	-	-
2015	40	K0802	109	-	-
2015	40	K0803	66	-	-
2015	40	K0811	2537	33	1.3%
2015	40	K0812	11	-	-
2015	40	K082-21	37	-	-
2015	40	K082-22	-	-	-
2015	40	K082-31	204	-	-
2015	40	K0821	4673	-	-
2015	40	K0822	28	-	-
2015	40	K0823	10	-	-
2015	40	K083	109	-	-
2015	40	K0842	290	46	15.9%
2015	40	K0843	172	-	-
2015	40	K0851	-	-	-
2015	40	K0852	-	-	-
2015	40	K0853	-	-	-
2015	40	K0861	-	-	-
2015	40	K0862	-	-	-
2015	40	K0871	69	-	-
2015	40	K0872	15	-	-
2015	40	K0881	-	-	-
2015	40	K0882	27	-	-
2015	40	K089	35	-	-
2015	40	K0901	-	-	-
2015	40	K0911	64	-	-
2015	40	K0912	104	-	-
2015	40	K093	364	-	-
2015	40	K093-2	282	-	-
2015	40	K094	-	-	-
2015	40	K0961	-	-	-
2015	40	K0962	-	-	-
2015	40	K097	-	-	-
2015	40	K098	-	-	-
2015	40	K099	11	-	-
2015	40	K099-21	32	-	-
2015	40	K099-22	31	-	-
2015	40	K1001	22	-	-
2015	40	K1002	77	-	-
2015	40	K1011	22	-	-
2015	40	K1012	27	-	-
2015	40	K1031	-	-	-
2015	40	K1032	-	-	-
2015	40	K105	-	-	-
2015	40	K106	-	-	-
2015	40	K108	12	-	-
2015	40	K110-2	114	-	-
2015	40	K112	-	-	-
2015	40	K113	-	-	-
2015	40	K116	19	-	-
2015	40	K117-2	-	-	-
2015	40	K121	10	-	-
2015	40	K124	-	-	-
2015	40	K125	92	-	-
2015	40	K126-2	-	-	-
2015	40	K1261	-	-	-
2015	40	K1262	35	-	-
2015	40	K128	161	-	-
2015	40	K131-2	68	-	-
2015	40	K133	27	-	-
2015	40	K134-22	402	-	-
2015	40	K1341	-	-	-
2015	40	K1342	530	-	-
2015	40	K1343	-	-	-
2015	40	K1344	10	-	-
2015	40	K135	11	-	-
2015	40	K136	-	-	-
2015	40	K137	-	-	-
2015	40	K1381	-	-	-
2015	40	K1382	-	-	-
2015	40	K140	-	-	-
2015	40	K141	20	-	-
2015	40	K141-2	154	-	-
2015	40	K141-3	-	-	-
2015	40	K142-21	88	-	-
2015	40	K142-22ｲ	16	-	-
2015	40	K142-22ﾊ	63	-	-
2015	40	K142-22ﾛ	-	-	-
2015	40	K142-4	163	-	-
2015	40	K1421	229	-	-
2015	40	K1422	686	-	-
2015	40	K1423	837	-	-
2015	40	K1424	40	-	-
2015	40	K1425	1025	-	-
2015	40	K1426	1531	-	-
2015	40	K144	18	-	-
2015	40	K145	169	36	21.3%
2015	40	K147	11	-	-
2015	40	K148	45	-	-
2015	40	K1491	13	-	-
2015	40	K1492	70	16	22.9%
2015	40	K150	26	-	-
2015	40	K151-2	25	-	-
2015	40	K154-2	23	-	-
2015	40	K154-3	51	-	-
2015	40	K1541	-	-	-
2015	40	K157	-	-	-
2015	40	K158	-	-	-
2015	40	K159	22	-	-
2015	40	K159-2	-	-	-
2015	40	K160-2	131	-	-
2015	40	K161	22	-	-
2015	40	K162	-	-	-
2015	40	K163	-	-	-
2015	40	K164-2	1835	27	1.5%
2015	40	K164-3	-	-	-
2015	40	K164-4	44	-	-
2015	40	K164-5	104	-	-
2015	40	K1641	64	-	-
2015	40	K1642	219	56	25.6%
2015	40	K1643	446	55	12.3%
2015	40	K165	-	-	-
2015	40	K166	-	-	-
2015	40	K167	15	-	-
2015	40	K168	-	-	-
2015	40	K1691	-	-	-
2015	40	K1692	803	19	2.4%
2015	40	K171	36	-	-
2015	40	K171-2	141	-	-
2015	40	K172	37	-	-
2015	40	K173	-	-	-
2015	40	K174-2	16	-	-
2015	40	K1741	26	-	-
2015	40	K1742	389	-	-
2015	40	K1751	11	-	-
2015	40	K1761	15	-	-
2015	40	K1762	-	-	-
2015	40	K1771	723	18	2.5%
2015	40	K1772	92	-	-
2015	40	K178-2	97	-	-
2015	40	K178-31	22	-	-
2015	40	K178-32	-	-	-
2015	40	K178-4	264	26	9.8%
2015	40	K1781	579	24	4.1%
2015	40	K1782	35	-	-
2015	40	K1783	185	-	-
2015	40	K179	11	-	-
2015	40	K1801	53	-	-
2015	40	K1802	20	-	-
2015	40	K1803	-	-	-
2015	40	K181-2	78	-	-
2015	40	K181-3	-	-	-
2015	40	K181-4	-	-	-
2015	40	K181-5	11	-	-
2015	40	K1811	29	-	-
2015	40	K1812	45	-	-
2015	40	K182-22	-	-	-
2015	40	K182-3	-	-	-
2015	40	K1821	48	-	-
2015	40	K1822	35	-	-
2015	40	K183	-	-	-
2015	40	K183-2	-	-	-
2015	40	K184	-	-	-
2015	40	K186	11	-	-
2015	40	K1881	-	-	-
2015	40	K1882	253	-	-
2015	40	K189	52	11	21.2%
2015	40	K190	56	-	-
2015	40	K190-2	-	-	-
2015	40	K190-3	-	-	-
2015	40	K190-4	-	-	-
2015	40	K190-5	20	-	-
2015	40	K1911	128	-	-
2015	40	K1912	35	-	-
2015	40	K192	-	-	-
2015	40	K193-21	-	-	-
2015	40	K193-23	-	-	-
2015	40	K193-33	-	-	-
2015	40	K1931	-	-	-
2015	40	K1932	14	-	-
2015	40	K196-2	88	-	-
2015	40	K196-5	-	-	-
2015	40	K1963	-	-	-
2015	40	K197	179	-	-
2015	40	K198	-	-	-
2015	40	K199	-	-	-
2015	40	K200	-	-	-
2015	40	K200-2	-	-	-
2015	40	K201	-	-	-
2015	40	K2021	-	-	-
2015	40	K2022	-	-	-
2015	40	K203	-	-	-
2015	40	K204	72	-	-
2015	40	K206	15	-	-
2015	40	K207	-	-	-
2015	40	K208	-	-	-
2015	40	K209	-	-	-
2015	40	K211	-	-	-
2015	40	K212	-	-	-
2015	40	K213	-	-	-
2015	40	K214	15	-	-
2015	40	K215	12	-	-
2015	40	K215-2	24	-	-
2015	40	K216	19	-	-
2015	40	K2171	48	-	-
2015	40	K2172	160	-	-
2015	40	K218	10	-	-
2015	40	K2191	465	-	-
2015	40	K2192	37	-	-
2015	40	K2193	206	-	-
2015	40	K220	12	-	-
2015	40	K2211	-	-	-
2015	40	K2212	-	-	-
2015	40	K222	-	-	-
2015	40	K223-2	-	-	-
2015	40	K2231	29	-	-
2015	40	K2233	-	-	-
2015	40	K224	132	-	-
2015	40	K225-2	30	-	-
2015	40	K225-3	-	-	-
2015	40	K226	-	-	-
2015	40	K227	120	-	-
2015	40	K228	-	-	-
2015	40	K229	-	-	-
2015	40	K2301	-	-	-
2015	40	K2302	-	-	-
2015	40	K234	49	-	-
2015	40	K235	18	-	-
2015	40	K236	-	-	-
2015	40	K237	-	-	-
2015	40	K239	11	-	-
2015	40	K241	-	-	-
2015	40	K2421	10	-	-
2015	40	K2422	118	-	-
2015	40	K2423	69	-	-
2015	40	K2424	33	-	-
2015	40	K2425	22	-	-
2015	40	K244	-	-	-
2015	40	K245	-	-	-
2015	40	K246	35	-	-
2015	40	K248-2	-	-	-
2015	40	K249	15	-	-
2015	40	K250	-	-	-
2015	40	K252	14	-	-
2015	40	K2542	12	-	-
2015	40	K256	-	-	-
2015	40	K259	85	-	-
2015	40	K260-2	-	-	-
2015	40	K2681	-	-	-
2015	40	K2682	236	-	-
2015	40	K2683	279	-	-
2015	40	K2684	103	-	-
2015	40	K2685	14	-	-
2015	40	K269	16	-	-
2015	40	K270	20	-	-
2015	40	K271	-	-	-
2015	40	K272	-	-	-
2015	40	K273	-	-	-
2015	40	K274	13	-	-
2015	40	K275	154	-	-
2015	40	K2761	115	-	-
2015	40	K2762	209	-	-
2015	40	K277	-	-	-
2015	40	K278	22	-	-
2015	40	K279	140	-	-
2015	40	K280-2	-	-	-
2015	40	K2801	2118	-	-
2015	40	K2802	472	-	-
2015	40	K281	137	-	-
2015	40	K281-2	-	-	-
2015	40	K282-2	29	-	-
2015	40	K2821ｲ	222	-	-
2015	40	K2821ﾛ	9843	-	-
2015	40	K2822	71	-	-
2015	40	K2823	-	-	-
2015	40	K284	100	-	-
2015	40	K285	-	-	-
2015	40	K2861	-	-	-
2015	40	K2862	16	-	-
2015	40	K287	167	-	-
2015	40	K288	90	-	-
2015	40	K290-2	-	-	-
2015	40	K291	-	-	-
2015	40	K292	17	-	-
2015	40	K293	-	-	-
2015	40	K294	-	-	-
2015	40	K295	-	-	-
2015	40	K2961	21	-	-
2015	40	K2962	14	-	-
2015	40	K297	11	-	-
2015	40	K298	-	-	-
2015	40	K2991	15	-	-
2015	40	K2992	-	-	-
2015	40	K300	248	-	-
2015	40	K301	-	-	-
2015	40	K302	-	-	-
2015	40	K305	73	-	-
2015	40	K308	-	-	-
2015	40	K309	315	-	-
2015	40	K311	-	-	-
2015	40	K312	-	-	-
2015	40	K313	-	-	-
2015	40	K317	-	-	-
2015	40	K318	76	-	-
2015	40	K319	517	-	-
2015	40	K320	11	-	-
2015	40	K323	-	-	-
2015	40	K327	10	-	-
2015	40	K328	31	-	-
2015	40	K331	68	-	-
2015	40	K331-2	-	-	-
2015	40	K333	214	-	-
2015	40	K333-3	50	-	-
2015	40	K334	16	-	-
2015	40	K334-2	18	-	-
2015	40	K336	-	-	-
2015	40	K337	13	-	-
2015	40	K3382	-	-	-
2015	40	K339	84	-	-
2015	40	K340	11	-	-
2015	40	K340-2	-	-	-
2015	40	K340-3	31	-	-
2015	40	K340-4	183	-	-
2015	40	K340-5	553	-	-
2015	40	K340-6	240	-	-
2015	40	K340-7	13	-	-
2015	40	K341	-	-	-
2015	40	K342	74	-	-
2015	40	K3431	26	-	-
2015	40	K3432	-	-	-
2015	40	K344	96	-	-
2015	40	K3462	-	-	-
2015	40	K347	168	-	-
2015	40	K347-2	14	-	-
2015	40	K349	-	-	-
2015	40	K351	-	-	-
2015	40	K352	-	-	-
2015	40	K352-2	-	-	-
2015	40	K352-3	-	-	-
2015	40	K353	-	-	-
2015	40	K356-2	-	-	-
2015	40	K357	-	-	-
2015	40	K358	-	-	-
2015	40	K359	-	-	-
2015	40	K362-2	-	-	-
2015	40	K365	-	-	-
2015	40	K367	13	-	-
2015	40	K368	149	-	-
2015	40	K3691	-	-	-
2015	40	K3692	22	-	-
2015	40	K370	106	-	-
2015	40	K3711	-	-	-
2015	40	K3712	-	-	-
2015	40	K3721	70	-	-
2015	40	K3731	64	-	-
2015	40	K3732	-	-	-
2015	40	K374	55	-	-
2015	40	K375-2	-	-	-
2015	40	K3771	10	-	-
2015	40	K3772	1536	-	-
2015	40	K379-21	-	-	-
2015	40	K3791	11	-	-
2015	40	K3792	-	-	-
2015	40	K380	-	-	-
2015	40	K382	-	-	-
2015	40	K382-2	-	-	-
2015	40	K384-2	30	-	-
2015	40	K386	794	216	27.2%
2015	40	K388	25	-	-
2015	40	K3891	-	-	-
2015	40	K3892	221	-	-
2015	40	K3901	-	-	-
2015	40	K3902	10	-	-
2015	40	K3911	10	-	-
2015	40	K392	-	-	-
2015	40	K392-2	33	-	-
2015	40	K3931	-	-	-
2015	40	K3932	392	-	-
2015	40	K3941	43	-	-
2015	40	K3942	34	-	-
2015	40	K395	48	-	-
2015	40	K396	30	-	-
2015	40	K396-2	-	-	-
2015	40	K397	-	-	-
2015	40	K3981	-	-	-
2015	40	K3982	-	-	-
2015	40	K3983	-	-	-
2015	40	K399	-	-	-
2015	40	K4001	46	-	-
2015	40	K4002	22	-	-
2015	40	K401	22	-	-
2015	40	K402	-	-	-
2015	40	K403-21	-	-	-
2015	40	K403-22	-	-	-
2015	40	K403-23	25	-	-
2015	40	K403-24	11	-	-
2015	40	K4031	-	-	-
2015	40	K4041	27	-	-
2015	40	K4042	-	-	-
2015	40	K4043	16	-	-
2015	40	K4044	-	-	-
2015	40	K4045	47	-	-
2015	40	K4061	-	-	-
2015	40	K407-2	29	-	-
2015	40	K4071	16	-	-
2015	40	K4072	30	-	-
2015	40	K4073ｲ	49	-	-
2015	40	K4073ﾛ	-	-	-
2015	40	K408	-	-	-
2015	40	K409	-	-	-
2015	40	K410	-	-	-
2015	40	K411	-	-	-
2015	40	K412	-	-	-
2015	40	K4131	-	-	-
2015	40	K4132	29	-	-
2015	40	K414-2	32	-	-
2015	40	K4151	60	-	-
2015	40	K4152	20	-	-
2015	40	K418-2	-	-	-
2015	40	K419	21	-	-
2015	40	K4211	-	-	-
2015	40	K4212	-	-	-
2015	40	K422	-	-	-
2015	40	K4232	-	-	-
2015	40	K424	-	-	-
2015	40	K425	-	-	-
2015	40	K426-21	-	-	-
2015	40	K426-22	-	-	-
2015	40	K426-23	-	-	-
2015	40	K4261	-	-	-
2015	40	K4262	26	-	-
2015	40	K4263	42	-	-
2015	40	K427	123	-	-
2015	40	K427-2	-	-	-
2015	40	K428	-	-	-
2015	40	K429-21	-	-	-
2015	40	K4291	20	-	-
2015	40	K4292	12	-	-
2015	40	K430	30	10	33.3%
2015	40	K433	-	-	-
2015	40	K434	39	-	-
2015	40	K434-2	-	-	-
2015	40	K435	13	-	-
2015	40	K4361	-	-	-
2015	40	K4391	-	-	-
2015	40	K4392	-	-	-
2015	40	K441	-	-	-
2015	40	K4421	-	-	-
2015	40	K4422	-	-	-
2015	40	K4423	10	-	-
2015	40	K4431	-	-	-
2015	40	K4432	-	-	-
2015	40	K4433	-	-	-
2015	40	K4441	-	-	-
2015	40	K4442	-	-	-
2015	40	K4443	-	-	-
2015	40	K449	-	-	-
2015	40	K4501	10	-	-
2015	40	K4502	14	-	-
2015	40	K4503	-	-	-
2015	40	K451	22	-	-
2015	40	K452	-	-	-
2015	40	K453	32	-	-
2015	40	K454	86	-	-
2015	40	K455	-	-	-
2015	40	K4571	287	-	-
2015	40	K4572	50	-	-
2015	40	K4581	13	-	-
2015	40	K4582	27	-	-
2015	40	K4611	257	-	-
2015	40	K4612	23	-	-
2015	40	K462	43	-	-
2015	40	K4631	168	-	-
2015	40	K4632	178	-	-
2015	40	K4641	79	-	-
2015	40	K4642	37	-	-
2015	40	K465	-	-	-
2015	40	K467	69	-	-
2015	40	K4691	122	-	-
2015	40	K4692	-	-	-
2015	40	K470	-	-	-
2015	40	K471	-	-	-
2015	40	K472	10	-	-
2015	40	K474-2	21	-	-
2015	40	K474-3	201	-	-
2015	40	K4741	188	-	-
2015	40	K4742	165	-	-
2015	40	K475	20	-	-
2015	40	K476-2	14	-	-
2015	40	K476-31	12	-	-
2015	40	K476-32	-	-	-
2015	40	K476-4	116	-	-
2015	40	K4761	50	-	-
2015	40	K4762	1334	-	-
2015	40	K4763	1273	-	-
2015	40	K4764	280	-	-
2015	40	K4765	815	-	-
2015	40	K4766	25	-	-
2015	40	K4767	-	-	-
2015	40	K477	-	-	-
2015	40	K478	-	-	-
2015	40	K481	-	-	-
2015	40	K4821	13	-	-
2015	40	K4822	-	-	-
2015	40	K483	-	-	-
2015	40	K484-21	-	-	-
2015	40	K4841	11	-	-
2015	40	K4842	15	-	-
2015	40	K485	21	-	-
2015	40	K4871	-	-	-
2015	40	K4873	29	-	-
2015	40	K488	27	-	-
2015	40	K488-2	-	-	-
2015	40	K488-3	24	-	-
2015	40	K488-4	141	-	-
2015	40	K494	13	-	-
2015	40	K496-2	37	-	-
2015	40	K496-31	-	-	-
2015	40	K496-32	-	-	-
2015	40	K496-4	71	-	-
2015	40	K4961	-	-	-
2015	40	K4962	10	-	-
2015	40	K497	-	-	-
2015	40	K497-2	-	-	-
2015	40	K4981	10	-	-
2015	40	K4982	-	-	-
2015	40	K501	-	-	-
2015	40	K501-2	-	-	-
2015	40	K502	60	-	-
2015	40	K502-22	-	-	-
2015	40	K502-3	-	-	-
2015	40	K502-4	10	-	-
2015	40	K502-5	-	-	-
2015	40	K503	-	-	-
2015	40	K504-2	45	-	-
2015	40	K5041	12	-	-
2015	40	K5042	23	-	-
2015	40	K507	-	-	-
2015	40	K508	11	-	-
2015	40	K508-21	10	-	-
2015	40	K508-22	13	-	-
2015	40	K509-2	-	-	-
2015	40	K509-4	11	-	-
2015	40	K5091	33	-	-
2015	40	K510	-	-	-
2015	40	K510-3	-	-	-
2015	40	K5111	16	-	-
2015	40	K5112	-	-	-
2015	40	K5113	27	-	-
2015	40	K5114	-	-	-
2015	40	K5115	-	-	-
2015	40	K5116	-	-	-
2015	40	K513-2	87	-	-
2015	40	K513-3	16	-	-
2015	40	K513-4	49	-	-
2015	40	K5131	830	-	-
2015	40	K5132	255	-	-
2015	40	K514-21	584	-	-
2015	40	K514-22	194	-	-
2015	40	K514-23	1264	10	0.8%
2015	40	K514-4	-	-	-
2015	40	K5141	37	-	-
2015	40	K5142	26	-	-
2015	40	K5143	244	-	-
2015	40	K5144	21	-	-
2015	40	K5145	50	-	-
2015	40	K5146	26	-	-
2015	40	K5148	-	-	-
2015	40	K5149	-	-	-
2015	40	K515	-	-	-
2015	40	K517	16	-	-
2015	40	K5182	-	-	-
2015	40	K5202	-	-	-
2015	40	K5211	-	-	-
2015	40	K5213	-	-	-
2015	40	K522-2	100	19	19.0%
2015	40	K522-3	-	-	-
2015	40	K5221	35	-	-
2015	40	K5222	12	-	-
2015	40	K5223	243	10	4.1%
2015	40	K5231	-	-	-
2015	40	K5233	-	-	-
2015	40	K524-2	-	-	-
2015	40	K525-24	-	-	-
2015	40	K5251	-	-	-
2015	40	K526-21	18	-	-
2015	40	K526-22	371	-	-
2015	40	K5261	21	-	-
2015	40	K5262	-	-	-
2015	40	K5263	-	-	-
2015	40	K5272	13	-	-
2015	40	K528	-	-	-
2015	40	K529-21	154	-	-
2015	40	K529-22	14	-	-
2015	40	K5291	99	-	-
2015	40	K5292	18	-	-
2015	40	K5293	-	-	-
2015	40	K530-2	-	-	-
2015	40	K5312	10	-	-
2015	40	K532-3	-	-	-
2015	40	K5321	-	-	-
2015	40	K533	397	-	-
2015	40	K533-2	755	61	8.1%
2015	40	K534-3	15	-	-
2015	40	K5341	10	-	-
2015	40	K5351	11	-	-
2015	40	K5352	-	-	-
2015	40	K536	-	-	-
2015	40	K537-2	22	-	-
2015	40	K5371	-	-	-
2015	40	K5372	-	-	-
2015	40	K538-2	-	-	-
2015	40	K539	14	-	-
2015	40	K539-3	-	-	-
2015	40	K540	-	-	-
2015	40	K541	-	-	-
2015	40	K542	11	-	-
2015	40	K543	-	-	-
2015	40	K5441	17	-	-
2015	40	K5442	-	-	-
2015	40	K5443	-	-	-
2015	40	K545	16	16	100.0%
2015	40	K5461	82	12	14.6%
2015	40	K5462	132	10	7.6%
2015	40	K5463	1040	10	1.0%
2015	40	K547	-	-	-
2015	40	K5481	661	-	-
2015	40	K5482	109	-	-
2015	40	K5491	1323	114	8.6%
2015	40	K5492	1270	49	3.9%
2015	40	K5493	7510	41	0.5%
2015	40	K550	-	-	-
2015	40	K550-2	35	-	-
2015	40	K552-21	30	-	-
2015	40	K552-22	316	-	-
2015	40	K5521	13	-	-
2015	40	K5522	300	11	3.7%
2015	40	K553-21	16	-	-
2015	40	K553-22	-	-	-
2015	40	K553-23	-	-	-
2015	40	K5531	-	-	-
2015	40	K5541	143	-	-
2015	40	K5542	72	-	-
2015	40	K555-2	128	-	-
2015	40	K5551	473	21	4.4%
2015	40	K5552	136	-	-
2015	40	K5553	34	-	-
2015	40	K556-2	96	-	-
2015	40	K557	-	-	-
2015	40	K557-2	-	-	-
2015	40	K557-3	-	-	-
2015	40	K557-4	-	-	-
2015	40	K558	-	-	-
2015	40	K559-2	10	-	-
2015	40	K5601ｲ	51	-	-
2015	40	K5601ﾆ	87	10	11.5%
2015	40	K5601ﾊ	-	-	-
2015	40	K5601ﾛ	66	-	-
2015	40	K5602	141	12	8.5%
2015	40	K5603ｲ	13	-	-
2015	40	K5603ﾆ	97	-	-
2015	40	K5603ﾛ	12	-	-
2015	40	K5604	16	-	-
2015	40	K5605	25	-	-
2015	40	K5606	247	-	-
2015	40	K5607	88	-	-
2015	40	K5611	231	10	4.3%
2015	40	K5612	468	-	-
2015	40	K5613	44	-	-
2015	40	K5621	43	-	-
2015	40	K5622	43	-	-
2015	40	K563	57	-	-
2015	40	K564	-	-	-
2015	40	K565	-	-	-
2015	40	K566	43	-	-
2015	40	K567-2	23	-	-
2015	40	K5671	13	-	-
2015	40	K5672	-	-	-
2015	40	K5673	-	-	-
2015	40	K569	-	-	-
2015	40	K570-2	26	-	-
2015	40	K570-3	129	-	-
2015	40	K5702	33	-	-
2015	40	K5711	10	-	-
2015	40	K5712ｲ	-	-	-
2015	40	K5712ﾛ	10	-	-
2015	40	K572	-	-	-
2015	40	K5731	-	-	-
2015	40	K5732	-	-	-
2015	40	K574-2	88	-	-
2015	40	K5741	104	-	-
2015	40	K5742	-	-	-
2015	40	K5761	110	-	-
2015	40	K5762	-	-	-
2015	40	K5763	-	-	-
2015	40	K5764	-	-	-
2015	40	K5772	-	-	-
2015	40	K578	-	-	-
2015	40	K579-21	10	-	-
2015	40	K579-22	-	-	-
2015	40	K5792	-	-	-
2015	40	K5801	25	-	-
2015	40	K5802	-	-	-
2015	40	K5812	11	-	-
2015	40	K5821	-	-	-
2015	40	K5822	-	-	-
2015	40	K5823	-	-	-
2015	40	K5832	-	-	-
2015	40	K5833	-	-	-
2015	40	K5834	-	-	-
2015	40	K585	-	-	-
2015	40	K5861	31	-	-
2015	40	K5862	28	-	-
2015	40	K587	13	-	-
2015	40	K588	-	-	-
2015	40	K589	-	-	-
2015	40	K592	-	-	-
2015	40	K5943	50	-	-
2015	40	K595-2	-	-	-
2015	40	K5951	2086	-	-
2015	40	K5952	951	-	-
2015	40	K596	368	48	13.0%
2015	40	K597-2	745	-	-
2015	40	K597-3	37	-	-
2015	40	K597-4	13	-	-
2015	40	K5971	11	-	-
2015	40	K5972	1769	16	0.9%
2015	40	K598	44	-	-
2015	40	K598-2	31	-	-
2015	40	K599	177	-	-
2015	40	K599-2	79	-	-
2015	40	K599-3	105	-	-
2015	40	K599-4	61	-	-
2015	40	K599-5	57	-	-
2015	40	K6001	97	31	32.0%
2015	40	K6002	11	-	-
2015	40	K6011	21	-	-
2015	40	K6021	90	72	80.0%
2015	40	K6022	-	-	-
2015	40	K604-21	10	-	-
2015	40	K604-23	-	-	-
2015	40	K604-24	21	-	-
2015	40	K605	-	-	-
2015	40	K605-2	-	-	-
2015	40	K606	-	-	-
2015	40	K607-2	15	-	-
2015	40	K607-3	66	-	-
2015	40	K6071	11	-	-
2015	40	K6072	93	-	-
2015	40	K608-3	126	-	-
2015	40	K6081	-	-	-
2015	40	K6082	110	-	-
2015	40	K609-2	449	-	-
2015	40	K6092	221	-	-
2015	40	K6093	69	-	-
2015	40	K610-2	13	-	-
2015	40	K610-3	1834	39	2.1%
2015	40	K610-4	-	-	-
2015	40	K6101	169	-	-
2015	40	K6102	-	-	-
2015	40	K6103	10	-	-
2015	40	K6104	27	-	-
2015	40	K6105	102	-	-
2015	40	K6111	20	-	-
2015	40	K6112	113	-	-
2015	40	K6113	2177	77	3.5%
2015	40	K613	104	-	-
2015	40	K6141	19	-	-
2015	40	K6142	-	-	-
2015	40	K6143	16	-	-
2015	40	K6144	12	-	-
2015	40	K6145	110	-	-
2015	40	K6146	605	24	4.0%
2015	40	K615-2	-	-	-
2015	40	K6151	331	33	10.0%
2015	40	K6152	2753	21	0.8%
2015	40	K6153	1029	28	2.7%
2015	40	K616	2143	49	2.3%
2015	40	K616-3	39	-	-
2015	40	K616-4	1459	47	3.2%
2015	40	K617-2	181	-	-
2015	40	K617-3	-	-	-
2015	40	K617-4	1231	-	-
2015	40	K617-5	-	-	-
2015	40	K6171	228	-	-
2015	40	K6172	-	-	-
2015	40	K6173	69	-	-
2015	40	K6181	39	10	25.6%
2015	40	K6182	513	115	22.4%
2015	40	K6191	-	-	-
2015	40	K6192	19	-	-
2015	40	K620	248	13	5.2%
2015	40	K620-2	49	-	-
2015	40	K6231	-	-	-
2015	40	K6232	-	-	-
2015	40	K6233	20	-	-
2015	40	K6251	-	-	-
2015	40	K6252	-	-	-
2015	40	K626-2	-	-	-
2015	40	K6261	449	15	3.3%
2015	40	K6262	251	13	5.2%
2015	40	K627-2	-	-	-
2015	40	K6271	-	-	-
2015	40	K6272	14	-	-
2015	40	K6273	-	-	-
2015	40	K6274	56	-	-
2015	40	K6276	18	-	-
2015	40	K6277	18	-	-
2015	40	K6278	13	-	-
2015	40	K628	27	-	-
2015	40	K630	23	-	-
2015	40	K6311	-	-	-
2015	40	K6312	-	-	-
2015	40	K6321	16	-	-
2015	40	K6322	-	-	-
2015	40	K633-21	168	-	-
2015	40	K633-22	40	-	-
2015	40	K6331	323	-	-
2015	40	K6332	15	-	-
2015	40	K6333	262	-	-
2015	40	K6334	-	-	-
2015	40	K6335	2444	-	-
2015	40	K6336	137	-	-
2015	40	K6337	-	-	-
2015	40	K6338	92	-	-
2015	40	K6339	29	-	-
2015	40	K634	2172	-	-
2015	40	K635	1346	222	16.5%
2015	40	K635-2	12	-	-
2015	40	K635-3	228	-	-
2015	40	K636	173	10	5.8%
2015	40	K636-2	-	-	-
2015	40	K636-3	139	-	-
2015	40	K636-4	97	-	-
2015	40	K637-2	165	16	9.7%
2015	40	K6371	-	-	-
2015	40	K6372	-	-	-
2015	40	K6373	10	-	-
2015	40	K6374	16	-	-
2015	40	K638	-	-	-
2015	40	K639	299	44	14.7%
2015	40	K639-3	79	-	-
2015	40	K6401	-	-	-
2015	40	K6402	-	-	-
2015	40	K641	-	-	-
2015	40	K642-2	25	-	-
2015	40	K6421	65	-	-
2015	40	K6422	13	-	-
2015	40	K643	65	-	-
2015	40	K6441	-	-	-
2015	40	K6442	-	-	-
2015	40	K645	13	-	-
2015	40	K646	-	-	-
2015	40	K647	129	10	7.8%
2015	40	K647-2	114	-	-
2015	40	K649-2	-	-	-
2015	40	K651	131	30	22.9%
2015	40	K652	-	-	-
2015	40	K653-2	11	-	-
2015	40	K653-3	211	11	5.2%
2015	40	K653-5	63	-	-
2015	40	K6531	163	-	-
2015	40	K6532	2009	-	-
2015	40	K6533	21	-	-
2015	40	K6534	456	-	-
2015	40	K654	2932	152	5.2%
2015	40	K654-2	27	-	-
2015	40	K654-31	52	-	-
2015	40	K654-32	61	-	-
2015	40	K655-21	11	-	-
2015	40	K655-22	905	-	-
2015	40	K655-41	-	-	-
2015	40	K655-42	20	-	-
2015	40	K655-51	-	-	-
2015	40	K655-52	43	-	-
2015	40	K6551	34	-	-
2015	40	K6552	553	12	2.2%
2015	40	K656-2	29	-	-
2015	40	K657-21	-	-	-
2015	40	K657-22	256	-	-
2015	40	K6571	-	-	-
2015	40	K6572	464	17	3.7%
2015	40	K6593	-	-	-
2015	40	K662	123	19	15.4%
2015	40	K662-2	54	-	-
2015	40	K663	10	-	-
2015	40	K664	1917	221	11.5%
2015	40	K664-2	32	-	-
2015	40	K665	-	-	-
2015	40	K665-2	15	-	-
2015	40	K666	13	-	-
2015	40	K666-2	-	-	-
2015	40	K667	-	-	-
2015	40	K667-2	16	-	-
2015	40	K667-3	-	-	-
2015	40	K669	-	-	-
2015	40	K670	-	-	-
2015	40	K671-21	35	-	-
2015	40	K671-22	-	-	-
2015	40	K6711	128	-	-
2015	40	K6712	21	-	-
2015	40	K672	325	-	-
2015	40	K672-2	4731	-	-
2015	40	K673	-	-	-
2015	40	K674	20	-	-
2015	40	K6751	54	-	-
2015	40	K6752	25	-	-
2015	40	K6753	-	-	-
2015	40	K6754	-	-	-
2015	40	K6755	-	-	-
2015	40	K677	21	-	-
2015	40	K677-21	11	-	-
2015	40	K677-22	30	-	-
2015	40	K678	-	-	-
2015	40	K680	59	-	-
2015	40	K681	355	30	8.5%
2015	40	K682-2	298	39	13.1%
2015	40	K682-3	267	12	4.5%
2015	40	K682-4	11	-	-
2015	40	K6821	-	-	-
2015	40	K6822	51	11	21.6%
2015	40	K684	-	-	-
2015	40	K6851	320	-	-
2015	40	K6852	511	-	-
2015	40	K686	227	-	-
2015	40	K6871	1267	32	2.5%
2015	40	K6872	578	-	-
2015	40	K688	3787	171	4.5%
2015	40	K689	32	-	-
2015	40	K690	-	-	-
2015	40	K691-2	143	-	-
2015	40	K692	-	-	-
2015	40	K692-2	37	-	-
2015	40	K694	-	-	-
2015	40	K695-21	116	-	-
2015	40	K695-22	21	-	-
2015	40	K6951	334	-	-
2015	40	K6952	120	-	-
2015	40	K6953	75	-	-
2015	40	K6954	148	-	-
2015	40	K6955	191	-	-
2015	40	K6956	30	-	-
2015	40	K6957	-	-	-
2015	40	K696	-	-	-
2015	40	K697-21	-	-	-
2015	40	K697-22	138	-	-
2015	40	K697-31ｲ	-	-	-
2015	40	K697-31ﾛ	616	-	-
2015	40	K697-32ｲ	10	-	-
2015	40	K697-32ﾛ	325	-	-
2015	40	K697-5	43	-	-
2015	40	K697-7	-	-	-
2015	40	K6971	-	-	-
2015	40	K6972	10	-	-
2015	40	K6981	-	-	-
2015	40	K699-2	12	-	-
2015	40	K6991	-	-	-
2015	40	K6992	16	-	-
2015	40	K700	-	-	-
2015	40	K702-2	38	-	-
2015	40	K7021ｲ	36	-	-
2015	40	K7021ﾛ	11	-	-
2015	40	K7022	94	-	-
2015	40	K7023	39	-	-
2015	40	K7024	-	-	-
2015	40	K7031	58	-	-
2015	40	K7032	297	-	-
2015	40	K7033	20	-	-
2015	40	K7034	54	-	-
2015	40	K704	20	-	-
2015	40	K705	-	-	-
2015	40	K706	12	-	-
2015	40	K7071	10	-	-
2015	40	K708	-	-	-
2015	40	K708-3	614	15	2.4%
2015	40	K709-5	-	-	-
2015	40	K710	-	-	-
2015	40	K711	27	-	-
2015	40	K711-2	59	-	-
2015	40	K712	-	-	-
2015	40	K713	-	-	-
2015	40	K714	449	10	2.2%
2015	40	K714-2	172	-	-
2015	40	K7151	232	-	-
2015	40	K7152	-	-	-
2015	40	K716-21	106	-	-
2015	40	K716-22	24	-	-
2015	40	K7161	528	46	8.7%
2015	40	K7162	67	-	-
2015	40	K717	-	-	-
2015	40	K718-21	1312	-	-
2015	40	K718-22	625	-	-
2015	40	K7181	412	-	-
2015	40	K7182	233	-	-
2015	40	K719-21	258	-	-
2015	40	K719-22	15	-	-
2015	40	K719-3	1877	-	-
2015	40	K719-5	11	-	-
2015	40	K7191	337	28	8.3%
2015	40	K7192	88	-	-
2015	40	K7193	1115	27	2.4%
2015	40	K720	-	-	-
2015	40	K721-21	2669	-	-
2015	40	K721-22	333	-	-
2015	40	K721-3	14	-	-
2015	40	K721-4	879	-	-
2015	40	K7211	12310	-	-
2015	40	K7212	1512	-	-
2015	40	K722	972	28	2.9%
2015	40	K724	67	-	-
2015	40	K725	39	10	25.6%
2015	40	K725-2	-	-	-
2015	40	K726	417	35	8.4%
2015	40	K728	-	-	-
2015	40	K729-2	-	-	-
2015	40	K729-3	-	-	-
2015	40	K7291	10	-	-
2015	40	K7292	13	-	-
2015	40	K7301	-	-	-
2015	40	K7302	-	-	-
2015	40	K7311	-	-	-
2015	40	K7312	-	-	-
2015	40	K7321	26	-	-
2015	40	K7322	524	-	-
2015	40	K734	24	-	-
2015	40	K734-2	-	-	-
2015	40	K735	-	-	-
2015	40	K735-2	201	-	-
2015	40	K735-3	10	-	-
2015	40	K735-4	250	18	7.2%
2015	40	K7361	-	-	-
2015	40	K7362	-	-	-
2015	40	K737	10	-	-
2015	40	K7381	20	-	-
2015	40	K7382	-	-	-
2015	40	K739-2	14	-	-
2015	40	K739-3	-	-	-
2015	40	K7391	108	-	-
2015	40	K7392	-	-	-
2015	40	K7393	-	-	-
2015	40	K740-21	395	-	-
2015	40	K740-22	751	-	-
2015	40	K740-23	152	-	-
2015	40	K7401	169	-	-
2015	40	K7402	260	-	-
2015	40	K7403	26	-	-
2015	40	K7404	122	-	-
2015	40	K741	-	-	-
2015	40	K742-2	42	-	-
2015	40	K7421	120	-	-
2015	40	K7422	-	-	-
2015	40	K7423	-	-	-
2015	40	K7424	10	-	-
2015	40	K743-3	11	-	-
2015	40	K743-4	-	-	-
2015	40	K7431	-	-	-
2015	40	K7432	104	-	-
2015	40	K7433	48	-	-
2015	40	K7434	465	-	-
2015	40	K7435	57	-	-
2015	40	K744	26	-	-
2015	40	K745	134	-	-
2015	40	K746-2	-	-	-
2015	40	K7461	203	-	-
2015	40	K7462	202	-	-
2015	40	K747	50	-	-
2015	40	K7481	-	-	-
2015	40	K7482	-	-	-
2015	40	K749	38	-	-
2015	40	K7501	-	-	-
2015	40	K7502	-	-	-
2015	40	K751-2	-	-	-
2015	40	K751-3	-	-	-
2015	40	K7511	-	-	-
2015	40	K7512	18	-	-
2015	40	K7513	-	-	-
2015	40	K7521	26	-	-
2015	40	K7522	93	-	-
2015	40	K753	31	-	-
2015	40	K754	-	-	-
2015	40	K754-2	107	-	-
2015	40	K755-2	12	-	-
2015	40	K7551	-	-	-
2015	40	K7552	-	-	-
2015	40	K756	12	-	-
2015	40	K756-2	18	-	-
2015	40	K757-2	-	-	-
2015	40	K758	-	-	-
2015	40	K763	-	-	-
2015	40	K764	146	-	-
2015	40	K766	-	-	-
2015	40	K767	-	-	-
2015	40	K768	1244	-	-
2015	40	K769	13	-	-
2015	40	K769-2	12	-	-
2015	40	K769-3	-	-	-
2015	40	K770-2	-	-	-
2015	40	K770-3	-	-	-
2015	40	K771	24	-	-
2015	40	K772	17	-	-
2015	40	K772-2	21	-	-
2015	40	K773	262	-	-
2015	40	K773-2	710	-	-
2015	40	K773-3	-	-	-
2015	40	K773-4	44	-	-
2015	40	K775	304	40	13.2%
2015	40	K778	21	-	-
2015	40	K778-2	30	-	-
2015	40	K779	-	-	-
2015	40	K779-3	18	-	-
2015	40	K780	-	-	-
2015	40	K780-2	69	-	-
2015	40	K7811	1077	-	-
2015	40	K7812	172	-	-
2015	40	K7821	-	-	-
2015	40	K783	135	-	-
2015	40	K783-2	1962	59	3.0%
2015	40	K783-3	304	-	-
2015	40	K784	-	-	-
2015	40	K785	32	-	-
2015	40	K786	11	-	-
2015	40	K787	-	-	-
2015	40	K790	11	-	-
2015	40	K794	-	-	-
2015	40	K794-2	-	-	-
2015	40	K795	-	-	-
2015	40	K797	132	10	7.6%
2015	40	K798-2	-	-	-
2015	40	K7981	268	-	-
2015	40	K7982	-	-	-
2015	40	K799	-	-	-
2015	40	K800	-	-	-
2015	40	K800-2	165	-	-
2015	40	K800-3	116	-	-
2015	40	K802	22	-	-
2015	40	K802-21	243	-	-
2015	40	K802-22	63	-	-
2015	40	K802-31	-	-	-
2015	40	K802-5	-	-	-
2015	40	K802-6	119	-	-
2015	40	K803-2	22	-	-
2015	40	K8031	23	-	-
2015	40	K8032	42	-	-
2015	40	K8033	-	-	-
2015	40	K8034	88	-	-
2015	40	K8035	-	-	-
2015	40	K8036ｲ	1985	-	-
2015	40	K8036ﾛ	1236	-	-
2015	40	K804	51	-	-
2015	40	K804-2	28	-	-
2015	40	K805	120	10	8.3%
2015	40	K806	-	-	-
2015	40	K807	-	-	-
2015	40	K808	-	-	-
2015	40	K809-2	40	-	-
2015	40	K809-3	-	-	-
2015	40	K812	-	-	-
2015	40	K813	-	-	-
2015	40	K814	11	-	-
2015	40	K8151	-	-	-
2015	40	K8152	-	-	-
2015	40	K816	55	-	-
2015	40	K8171	-	-	-
2015	40	K8172	20	-	-
2015	40	K8173	-	-	-
2015	40	K8181	10	-	-
2015	40	K8182	-	-	-
2015	40	K819	83	-	-
2015	40	K819-2	-	-	-
2015	40	K820	-	-	-
2015	40	K821	179	-	-
2015	40	K821-2	30	-	-
2015	40	K821-3	44	-	-
2015	40	K822	-	-	-
2015	40	K823-3	25	-	-
2015	40	K823-5	14	-	-
2015	40	K8232	144	-	-
2015	40	K824	-	-	-
2015	40	K825	-	-	-
2015	40	K826	-	-	-
2015	40	K826-2	-	-	-
2015	40	K826-3	-	-	-
2015	40	K8271	-	-	-
2015	40	K8272	-	-	-
2015	40	K828-22	-	-	-
2015	40	K8281	32	-	-
2015	40	K8282	114	-	-
2015	40	K830	103	-	-
2015	40	K830-21	-	-	-
2015	40	K830-22	-	-	-
2015	40	K832	12	-	-
2015	40	K833	75	-	-
2015	40	K834	29	-	-
2015	40	K834-2	-	-	-
2015	40	K8351	58	-	-
2015	40	K8352	117	-	-
2015	40	K836	270	-	-
2015	40	K836-2	-	-	-
2015	40	K8381	34	-	-
2015	40	K8382	12	-	-
2015	40	K839	-	-	-
2015	40	K840	-	-	-
2015	40	K841-21	99	-	-
2015	40	K841-22	406	-	-
2015	40	K8411	336	-	-
2015	40	K8412	235	-	-
2015	40	K843	596	-	-
2015	40	K843-2	99	-	-
2015	40	K843-3	-	-	-
2015	40	K844	-	-	-
2015	40	K845	-	-	-
2015	40	K848	30	-	-
2015	40	K849	26	-	-
2015	40	K8501	14	-	-
2015	40	K8502	-	-	-
2015	40	K851-2	26	-	-
2015	40	K851-31	-	-	-
2015	40	K8511	-	-	-
2015	40	K8512	10	-	-
2015	40	K8521	10	-	-
2015	40	K8522	-	-	-
2015	40	K8523	-	-	-
2015	40	K8531	45	-	-
2015	40	K8532	-	-	-
2015	40	K8551	-	-	-
2015	40	K8552	-	-	-
2015	40	K856	16	-	-
2015	40	K856-2	-	-	-
2015	40	K856-3	-	-	-
2015	40	K856-4	26	-	-
2015	40	K857	-	-	-
2015	40	K858	-	-	-
2015	40	K859-2	-	-	-
2015	40	K8591	-	-	-
2015	40	K8593	-	-	-
2015	40	K8594	-	-	-
2015	40	K860	34	-	-
2015	40	K860-2	-	-	-
2015	40	K861	697	-	-
2015	40	K863	16	-	-
2015	40	K863-2	18	-	-
2015	40	K863-3	47	-	-
2015	40	K8651	-	-	-
2015	40	K8653	15	-	-
2015	40	K8654	333	-	-
2015	40	K866	59	-	-
2015	40	K866-2	-	-	-
2015	40	K867	1166	-	-
2015	40	K867-3	54	-	-
2015	40	K867-4	324	-	-
2015	40	K871	13	-	-
2015	40	K872-2	530	-	-
2015	40	K872-3	556	-	-
2015	40	K8721	514	-	-
2015	40	K8722	37	-	-
2015	40	K873	219	-	-
2015	40	K876	-	-	-
2015	40	K876-2	10	-	-
2015	40	K877	1615	-	-
2015	40	K877-2	774	-	-
2015	40	K878	-	-	-
2015	40	K878-2	-	-	-
2015	40	K879	741	-	-
2015	40	K879-2	84	-	-
2015	40	K883	-	-	-
2015	40	K883-21	-	-	-
2015	40	K883-22	-	-	-
2015	40	K885	-	-	-
2015	40	K885-2	-	-	-
2015	40	K8861	-	-	-
2015	40	K8862	77	-	-
2015	40	K887-21	-	-	-
2015	40	K887-4	28	-	-
2015	40	K8871	19	-	-
2015	40	K8872	14	-	-
2015	40	K888-21	12	-	-
2015	40	K888-22	50	-	-
2015	40	K8881	635	-	-
2015	40	K8882	2009	-	-
2015	40	K889	493	-	-
2015	40	K890-3	18	-	-
2015	40	K892	-	-	-
2015	40	K893	564	-	-
2015	40	K895	193	-	-
2015	40	K8961	152	-	-
2015	40	K8962	63	-	-
2015	40	K8963	54	-	-
2015	40	K8964	10	-	-
2015	40	K897	232	-	-
2015	40	K8981	1550	-	-
2015	40	K8982	1974	-	-
2015	40	K8983	328	-	-
2015	40	K901	30	-	-
2015	40	K902	49	-	-
2015	40	K9033	-	-	-
2015	40	K904	10	-	-
2015	40	K9051	-	-	-
2015	40	K9061	17	-	-
2015	40	K9062	168	-	-
2015	40	K9063	29	-	-
2015	40	K907	51	-	-
2015	40	K909-2	116	-	-
2015	40	K9091	629	-	-
2015	40	K9092	99	-	-
2015	40	K910-2	14	-	-
2015	40	K910-3	-	-	-
2015	40	K911	71	-	-
2015	40	K9121	48	-	-
2015	40	K9122	259	-	-
2015	40	K913-21	-	-	-
2015	40	K913-22	-	-	-
2015	40	K9131	456	-	-
2015	40	K9132	209	24	11.5%
2015	40	K9201ｲ	-	-	-
2015	40	K9202ｲ	8785	1512	17.2%
2015	40	K9202ﾛ	1281	198	15.5%
2015	40	K9203ｲ(1)	249	-	-
2015	40	K9203ﾛ(1)	-	-	-
2015	40	K9204ｲ(1)	14	-	-
2015	40	K9205	-	-	-
2015	40	K9211ｲ	25	-	-
2015	40	K9211ﾛ	-	-	-
2015	40	K9212ｲ	13	-	-
2015	40	K9212ﾛ	149	-	-
2015	40	K9221ｲ	85	20	23.5%
2015	40	K9222ｲ	71	-	-
2015	40	K9222ﾛ	121	-	-
2015	40	K9223	83	25	30.1%
2015	40	K923	21	-	-
2015	40	k0001	-	-	-
2015	40	k0461	-	-	-
2015	40	k0611	-	-	-
2015	40	k082-31	-	-	-
2015	40	k094	-	-	-
2015	40	k5463	-	-	-
2015	40	k5493	-	-	-
2015	40	k5972	-	-	-
2015	40	k616	-	-	-
2015	40	k6182	-	-	-
2015	40	k620	-	-	-
2015	40	k651	-	-	-
2015	40	k6533	-	-	-
2015	40	k654	-	-	-
2015	40	k682-3	-	-	-
2015	40	k6852	-	-	-
2015	40	k6872	-	-	-
2015	40	k688	-	-	-
2015	40	k7211	-	-	-
2015	40	k7811	-	-	-
2015	40	k800-3	-	-	-
2015	40	k830	-	-	-
2015	40	k8411	-	-	-
2015	41	K000-21	-	-	-
2015	41	K000-22	-	-	-
2015	41	K000-23	-	-	-
2015	41	K000-24	-	-	-
2015	41	K000-25	-	-	-
2015	41	K000-26	-	-	-
2015	41	K0001	120	-	-
2015	41	K0002	88	-	-
2015	41	K0003	76	-	-
2015	41	K0004	306	18	5.9%
2015	41	K0005	99	-	-
2015	41	K0006	40	-	-
2015	41	K0011	173	-	-
2015	41	K0012	11	-	-
2015	41	K0013	-	-	-
2015	41	K0021	33	-	-
2015	41	K0022	19	-	-
2015	41	K0023	-	-	-
2015	41	K0031	-	-	-
2015	41	K0032	-	-	-
2015	41	K0033	-	-	-
2015	41	K0042	-	-	-
2015	41	K0043	-	-	-
2015	41	K0051	96	-	-
2015	41	K0052	81	-	-
2015	41	K0053	46	-	-
2015	41	K006-22	-	-	-
2015	41	K0061	74	-	-
2015	41	K0062	56	-	-
2015	41	K0063	51	-	-
2015	41	K0071	-	-	-
2015	41	K0072	203	-	-
2015	41	K0081	15	-	-
2015	41	K0082	-	-	-
2015	41	K0101	-	-	-
2015	41	K0102	-	-	-
2015	41	K0111	-	-	-
2015	41	K013-21	17	-	-
2015	41	K013-22	19	-	-
2015	41	K013-23	-	-	-
2015	41	K0131	14	-	-
2015	41	K0132	17	-	-
2015	41	K0133	16	-	-
2015	41	K0134	-	-	-
2015	41	K0151	15	-	-
2015	41	K0152	13	-	-
2015	41	K0153	-	-	-
2015	41	K016	10	-	-
2015	41	K0171	-	-	-
2015	41	K019	-	-	-
2015	41	K020	-	-	-
2015	41	K0221	-	-	-
2015	41	K023	-	-	-
2015	41	K0271	-	-	-
2015	41	K028	97	-	-
2015	41	K029	-	-	-
2015	41	K0301	93	-	-
2015	41	K0302	30	-	-
2015	41	K0311	-	-	-
2015	41	K034	-	-	-
2015	41	K035	-	-	-
2015	41	K035-2	12	-	-
2015	41	K037	49	-	-
2015	41	K037-2	117	-	-
2015	41	K0391	-	-	-
2015	41	K0392	-	-	-
2015	41	K040-2	-	-	-
2015	41	K0401	11	-	-
2015	41	K0402	-	-	-
2015	41	K043-31	-	-	-
2015	41	K043-32	-	-	-
2015	41	K043-33	-	-	-
2015	41	K0431	-	-	-
2015	41	K0432	-	-	-
2015	41	K0433	-	-	-
2015	41	K0441	-	-	-
2015	41	K0442	32	-	-
2015	41	K0443	16	-	-
2015	41	K0451	38	-	-
2015	41	K0452	72	-	-
2015	41	K0453	115	-	-
2015	41	K046-21	13	-	-
2015	41	K046-22	-	-	-
2015	41	K0461	1174	24	2.0%
2015	41	K0462	546	-	-
2015	41	K0463	392	-	-
2015	41	K047-2	-	-	-
2015	41	K047-3	14	-	-
2015	41	K0481	-	-	-
2015	41	K0482	115	-	-
2015	41	K0483	507	-	-
2015	41	K0484	262	-	-
2015	41	K0491	-	-	-
2015	41	K0492	-	-	-
2015	41	K0493	-	-	-
2015	41	K0503	14	-	-
2015	41	K0513	-	-	-
2015	41	K052-21	-	-	-
2015	41	K052-23	-	-	-
2015	41	K0521	-	-	-
2015	41	K0522	-	-	-
2015	41	K0523	11	-	-
2015	41	K0541	-	-	-
2015	41	K0542	75	-	-
2015	41	K0543	-	-	-
2015	41	K055-2	-	-	-
2015	41	K0561	-	-	-
2015	41	K0562	10	-	-
2015	41	K0563	12	-	-
2015	41	K0572	-	-	-
2015	41	K0573	-	-	-
2015	41	K0582	-	-	-
2015	41	K059-2	-	-	-
2015	41	K0591	11	-	-
2015	41	K0592	10	-	-
2015	41	K0593	-	-	-
2015	41	K060-2	-	-	-
2015	41	K060-31	32	-	-
2015	41	K060-32	-	-	-
2015	41	K060-33	-	-	-
2015	41	K0611	55	-	-
2015	41	K0612	-	-	-
2015	41	K0613	-	-	-
2015	41	K0631	-	-	-
2015	41	K0632	10	-	-
2015	41	K0633	22	-	-
2015	41	K065-21	-	-	-
2015	41	K065-22	-	-	-
2015	41	K0651	40	-	-
2015	41	K0652	27	-	-
2015	41	K0653	-	-	-
2015	41	K066-21	133	-	-
2015	41	K066-22	23	-	-
2015	41	K066-23	-	-	-
2015	41	K066-31	-	-	-
2015	41	K066-32	-	-	-
2015	41	K066-41	-	-	-
2015	41	K066-42	-	-	-
2015	41	K066-5	-	-	-
2015	41	K066-6	-	-	-
2015	41	K0661	-	-	-
2015	41	K0662	-	-	-
2015	41	K0663	-	-	-
2015	41	K067-21	11	-	-
2015	41	K067-22	-	-	-
2015	41	K0672	-	-	-
2015	41	K068	-	-	-
2015	41	K068-2	196	-	-
2015	41	K069-3	28	-	-
2015	41	K0701	18	-	-
2015	41	K0702	-	-	-
2015	41	K0723	-	-	-
2015	41	K073-21	-	-	-
2015	41	K073-22	15	-	-
2015	41	K0731	133	-	-
2015	41	K0732	240	-	-
2015	41	K0733	24	-	-
2015	41	K074-21	-	-	-
2015	41	K074-23	27	-	-
2015	41	K0742	-	-	-
2015	41	K0743	11	-	-
2015	41	K0751	-	-	-
2015	41	K0752	-	-	-
2015	41	K0753	-	-	-
2015	41	K0761	16	-	-
2015	41	K0762	-	-	-
2015	41	K0763	-	-	-
2015	41	K0771	-	-	-
2015	41	K0782	12	-	-
2015	41	K0783	-	-	-
2015	41	K079-21	50	-	-
2015	41	K079-24	-	-	-
2015	41	K0791	-	-	-
2015	41	K0793	21	-	-
2015	41	K080-2	-	-	-
2015	41	K080-31	11	-	-
2015	41	K080-41	136	-	-
2015	41	K080-42	-	-	-
2015	41	K080-5	20	-	-
2015	41	K0801	-	-	-
2015	41	K0802	23	-	-
2015	41	K0803	-	-	-
2015	41	K0811	485	-	-
2015	41	K0812	-	-	-
2015	41	K082-21	-	-	-
2015	41	K082-31	59	-	-
2015	41	K0821	1126	-	-
2015	41	K0822	-	-	-
2015	41	K0823	-	-	-
2015	41	K083	27	-	-
2015	41	K0842	39	-	-
2015	41	K0843	20	-	-
2015	41	K0851	-	-	-
2015	41	K0871	31	-	-
2015	41	K0872	-	-	-
2015	41	K0882	-	-	-
2015	41	K089	-	-	-
2015	41	K0901	-	-	-
2015	41	K0911	23	-	-
2015	41	K0912	10	-	-
2015	41	K093	133	-	-
2015	41	K093-2	70	-	-
2015	41	K0961	-	-	-
2015	41	K097	-	-	-
2015	41	K098	-	-	-
2015	41	K099	-	-	-
2015	41	K099-21	-	-	-
2015	41	K099-22	-	-	-
2015	41	K1002	-	-	-
2015	41	K1011	-	-	-
2015	41	K1012	-	-	-
2015	41	K108	-	-	-
2015	41	K110-2	13	-	-
2015	41	K112	-	-	-
2015	41	K113	-	-	-
2015	41	K116	-	-	-
2015	41	K117	-	-	-
2015	41	K124	-	-	-
2015	41	K125	14	-	-
2015	41	K1262	-	-	-
2015	41	K128	31	-	-
2015	41	K131-2	15	-	-
2015	41	K133	-	-	-
2015	41	K134-21	-	-	-
2015	41	K134-22	45	-	-
2015	41	K1342	197	-	-
2015	41	K1343	-	-	-
2015	41	K1344	-	-	-
2015	41	K1381	-	-	-
2015	41	K141-2	52	-	-
2015	41	K142-21	-	-	-
2015	41	K142-22ｲ	-	-	-
2015	41	K142-3	-	-	-
2015	41	K142-4	48	-	-
2015	41	K1421	88	-	-
2015	41	K1422	111	-	-
2015	41	K1423	216	-	-
2015	41	K1424	11	-	-
2015	41	K1425	326	-	-
2015	41	K1426	231	-	-
2015	41	K144	-	-	-
2015	41	K145	14	-	-
2015	41	K147	-	-	-
2015	41	K148	-	-	-
2015	41	K1491	-	-	-
2015	41	K1492	-	-	-
2015	41	K150	-	-	-
2015	41	K151-2	-	-	-
2015	41	K154-3	-	-	-
2015	41	K159	-	-	-
2015	41	K160-2	17	-	-
2015	41	K161	-	-	-
2015	41	K164-2	275	-	-
2015	41	K164-4	-	-	-
2015	41	K164-5	27	-	-
2015	41	K1641	-	-	-
2015	41	K1642	34	-	-
2015	41	K1643	52	10	19.2%
2015	41	K1692	82	-	-
2015	41	K170	-	-	-
2015	41	K171	-	-	-
2015	41	K171-2	-	-	-
2015	41	K172	-	-	-
2015	41	K174-2	-	-	-
2015	41	K1741	-	-	-
2015	41	K1742	58	-	-
2015	41	K1751	-	-	-
2015	41	K1761	-	-	-
2015	41	K1771	118	-	-
2015	41	K1772	13	-	-
2015	41	K178-2	10	-	-
2015	41	K178-31	-	-	-
2015	41	K178-4	48	-	-
2015	41	K1781	62	-	-
2015	41	K1782	-	-	-
2015	41	K1783	-	-	-
2015	41	K179	-	-	-
2015	41	K1801	-	-	-
2015	41	K1802	-	-	-
2015	41	K1803	-	-	-
2015	41	K182-3	-	-	-
2015	41	K1821	-	-	-
2015	41	K1822	-	-	-
2015	41	K1881	-	-	-
2015	41	K1882	26	-	-
2015	41	K189	-	-	-
2015	41	K190	-	-	-
2015	41	K190-2	-	-	-
2015	41	K190-3	-	-	-
2015	41	K1911	21	-	-
2015	41	K1912	-	-	-
2015	41	K1932	-	-	-
2015	41	K1943	-	-	-
2015	41	K196-2	-	-	-
2015	41	K197	45	-	-
2015	41	K198	-	-	-
2015	41	K201	-	-	-
2015	41	K2021	29	-	-
2015	41	K203	-	-	-
2015	41	K204	-	-	-
2015	41	K206	-	-	-
2015	41	K211	-	-	-
2015	41	K214	-	-	-
2015	41	K215-2	-	-	-
2015	41	K2171	-	-	-
2015	41	K2172	25	-	-
2015	41	K218	-	-	-
2015	41	K2191	43	-	-
2015	41	K2192	-	-	-
2015	41	K2193	23	-	-
2015	41	K2231	-	-	-
2015	41	K224	31	-	-
2015	41	K225-2	-	-	-
2015	41	K225-3	-	-	-
2015	41	K227	-	-	-
2015	41	K228	-	-	-
2015	41	K235	-	-	-
2015	41	K239	-	-	-
2015	41	K241	-	-	-
2015	41	K2421	-	-	-
2015	41	K2422	19	-	-
2015	41	K2423	-	-	-
2015	41	K2425	-	-	-
2015	41	K246	-	-	-
2015	41	K249	-	-	-
2015	41	K252	-	-	-
2015	41	K259	14	-	-
2015	41	K260-2	-	-	-
2015	41	K2682	11	-	-
2015	41	K2683	52	-	-
2015	41	K2684	-	-	-
2015	41	K2685	10	-	-
2015	41	K269	-	-	-
2015	41	K274	-	-	-
2015	41	K275	-	-	-
2015	41	K2761	-	-	-
2015	41	K2762	31	-	-
2015	41	K277-2	-	-	-
2015	41	K279	21	-	-
2015	41	K280-2	-	-	-
2015	41	K2801	385	-	-
2015	41	K2802	58	-	-
2015	41	K281	25	-	-
2015	41	K282-2	-	-	-
2015	41	K2821ｲ	27	-	-
2015	41	K2821ﾛ	1548	-	-
2015	41	K2822	-	-	-
2015	41	K2823	-	-	-
2015	41	K284	27	-	-
2015	41	K2861	-	-	-
2015	41	K2862	-	-	-
2015	41	K287	26	-	-
2015	41	K288	-	-	-
2015	41	K289	-	-	-
2015	41	K291	-	-	-
2015	41	K292	-	-	-
2015	41	K295	-	-	-
2015	41	K2961	-	-	-
2015	41	K2991	-	-	-
2015	41	K2992	-	-	-
2015	41	K300	27	-	-
2015	41	K305	-	-	-
2015	41	K309	127	-	-
2015	41	K312	-	-	-
2015	41	K318	35	-	-
2015	41	K319	75	-	-
2015	41	K320	-	-	-
2015	41	K327	-	-	-
2015	41	K328	-	-	-
2015	41	K331	25	-	-
2015	41	K331-2	-	-	-
2015	41	K331-3	-	-	-
2015	41	K333	21	-	-
2015	41	K333-3	-	-	-
2015	41	K337	-	-	-
2015	41	K339	-	-	-
2015	41	K340	-	-	-
2015	41	K340-2	-	-	-
2015	41	K340-3	-	-	-
2015	41	K340-4	52	-	-
2015	41	K340-5	80	-	-
2015	41	K340-6	33	-	-
2015	41	K342	10	-	-
2015	41	K344	-	-	-
2015	41	K347	23	-	-
2015	41	K347-2	-	-	-
2015	41	K349	-	-	-
2015	41	K351	-	-	-
2015	41	K367	-	-	-
2015	41	K368	49	-	-
2015	41	K3691	-	-	-
2015	41	K3692	-	-	-
2015	41	K370	-	-	-
2015	41	K3721	-	-	-
2015	41	K3731	-	-	-
2015	41	K374	-	-	-
2015	41	K3772	178	-	-
2015	41	K384-2	-	-	-
2015	41	K386	105	26	24.8%
2015	41	K3891	-	-	-
2015	41	K3892	26	-	-
2015	41	K3902	-	-	-
2015	41	K3911	-	-	-
2015	41	K392-2	-	-	-
2015	41	K3932	21	-	-
2015	41	K3941	17	-	-
2015	41	K3942	-	-	-
2015	41	K395	-	-	-
2015	41	K396	-	-	-
2015	41	K4001	-	-	-
2015	41	K4002	-	-	-
2015	41	K401	-	-	-
2015	41	K403-23	-	-	-
2015	41	K403-24	-	-	-
2015	41	K4061	-	-	-
2015	41	K407-2	-	-	-
2015	41	K4072	-	-	-
2015	41	K412	-	-	-
2015	41	K4132	-	-	-
2015	41	K414-2	-	-	-
2015	41	K4151	-	-	-
2015	41	K4152	-	-	-
2015	41	K4211	-	-	-
2015	41	K425	-	-	-
2015	41	K4262	-	-	-
2015	41	K427	16	-	-
2015	41	K430	-	-	-
2015	41	K433	-	-	-
2015	41	K434	-	-	-
2015	41	K4423	-	-	-
2015	41	K4501	-	-	-
2015	41	K4502	-	-	-
2015	41	K4503	-	-	-
2015	41	K451	-	-	-
2015	41	K453	-	-	-
2015	41	K454	14	-	-
2015	41	K455	-	-	-
2015	41	K4571	28	-	-
2015	41	K4572	-	-	-
2015	41	K4581	-	-	-
2015	41	K4582	-	-	-
2015	41	K4611	39	-	-
2015	41	K4612	-	-	-
2015	41	K462	-	-	-
2015	41	K4631	22	-	-
2015	41	K4632	13	-	-
2015	41	K4641	10	-	-
2015	41	K4642	-	-	-
2015	41	K467	-	-	-
2015	41	K4691	-	-	-
2015	41	K4692	-	-	-
2015	41	K470	-	-	-
2015	41	K472	-	-	-
2015	41	K474-2	-	-	-
2015	41	K474-3	-	-	-
2015	41	K4741	21	-	-
2015	41	K4742	14	-	-
2015	41	K475	-	-	-
2015	41	K476-2	-	-	-
2015	41	K476-32	-	-	-
2015	41	K476-4	10	-	-
2015	41	K4761	-	-	-
2015	41	K4762	135	-	-
2015	41	K4763	149	-	-
2015	41	K4764	37	-	-
2015	41	K4765	101	-	-
2015	41	K4766	-	-	-
2015	41	K477	-	-	-
2015	41	K481	-	-	-
2015	41	K4821	-	-	-
2015	41	K483	-	-	-
2015	41	K485	-	-	-
2015	41	K4871	-	-	-
2015	41	K488	-	-	-
2015	41	K488-3	-	-	-
2015	41	K488-4	-	-	-
2015	41	K494	-	-	-
2015	41	K496-2	-	-	-
2015	41	K496-4	14	-	-
2015	41	K4962	-	-	-
2015	41	K497	-	-	-
2015	41	K497-2	-	-	-
2015	41	K4981	-	-	-
2015	41	K502	-	-	-
2015	41	K502-21	-	-	-
2015	41	K502-4	-	-	-
2015	41	K504-2	-	-	-
2015	41	K5041	-	-	-
2015	41	K5042	-	-	-
2015	41	K508	-	-	-
2015	41	K508-21	-	-	-
2015	41	K508-22	-	-	-
2015	41	K509-4	-	-	-
2015	41	K5091	-	-	-
2015	41	K510	-	-	-
2015	41	K510-3	-	-	-
2015	41	K5111	-	-	-
2015	41	K5113	-	-	-
2015	41	K5114	-	-	-
2015	41	K513-2	19	-	-
2015	41	K513-4	-	-	-
2015	41	K5131	78	-	-
2015	41	K5132	22	-	-
2015	41	K514-21	64	-	-
2015	41	K514-22	23	-	-
2015	41	K514-23	171	-	-
2015	41	K5141	10	-	-
2015	41	K5142	-	-	-
2015	41	K5143	31	-	-
2015	41	K5144	-	-	-
2015	41	K5145	-	-	-
2015	41	K5146	-	-	-
2015	41	K515	-	-	-
2015	41	K517	-	-	-
2015	41	K5213	-	-	-
2015	41	K522-2	10	-	-
2015	41	K5221	11	-	-
2015	41	K5222	-	-	-
2015	41	K5223	30	-	-
2015	41	K5251	-	-	-
2015	41	K5253	-	-	-
2015	41	K526-22	33	-	-
2015	41	K5261	-	-	-
2015	41	K5263	-	-	-
2015	41	K529-21	35	-	-
2015	41	K529-22	-	-	-
2015	41	K5291	-	-	-
2015	41	K530	-	-	-
2015	41	K533	28	-	-
2015	41	K533-2	155	18	11.6%
2015	41	K534-3	-	-	-
2015	41	K5341	-	-	-
2015	41	K536	-	-	-
2015	41	K537-2	-	-	-
2015	41	K5371	-	-	-
2015	41	K538-2	-	-	-
2015	41	K539	12	*-	*-
2015	41	K539-3	-	-	-
2015	41	K540	-	-	-
2015	41	K5441	-	-	-
2015	41	K545	10	10	100.0%
2015	41	K5461	-	-	-
2015	41	K5462	18	-	-
2015	41	K5463	64	-	-
2015	41	K5481	32	-	-
2015	41	K5491	172	13	7.6%
2015	41	K5492	129	-	-
2015	41	K5493	707	-	-
2015	41	K550-2	-	-	-
2015	41	K552-22	59	-	-
2015	41	K5521	-	-	-
2015	41	K5522	36	-	-
2015	41	K553-22	-	-	-
2015	41	K5541	18	-	-
2015	41	K5542	-	-	-
2015	41	K555-2	22	-	-
2015	41	K5551	80	-	-
2015	41	K5552	11	-	-
2015	41	K5553	-	-	-
2015	41	K5601ｲ	-	-	-
2015	41	K5601ﾆ	24	-	-
2015	41	K5601ﾛ	-	-	-
2015	41	K5602	-	-	-
2015	41	K5603ｲ	-	-	-
2015	41	K5603ﾆ	24	-	-
2015	41	K5603ﾊ	-	-	-
2015	41	K5604	-	-	-
2015	41	K5605	-	-	-
2015	41	K5606	28	-	-
2015	41	K5607	14	-	-
2015	41	K5611	45	-	-
2015	41	K5612	54	-	-
2015	41	K5613	-	-	-
2015	41	K5741	-	-	-
2015	41	K5792	-	-	-
2015	41	K589	-	-	-
2015	41	K592	-	-	-
2015	41	K5943	11	-	-
2015	41	K5951	164	-	-
2015	41	K5952	92	-	-
2015	41	K596	55	-	-
2015	41	K597-2	105	-	-
2015	41	K597-3	-	-	-
2015	41	K5971	-	-	-
2015	41	K5972	235	-	-
2015	41	K598	-	-	-
2015	41	K598-2	-	-	-
2015	41	K599	10	-	-
2015	41	K599-2	-	-	-
2015	41	K599-3	-	-	-
2015	41	K599-4	-	-	-
2015	41	K6001	-	-	-
2015	41	K6021	10	-	-
2015	41	K606	-	-	-
2015	41	K607-3	-	-	-
2015	41	K6071	-	-	-
2015	41	K6072	-	-	-
2015	41	K608-3	12	-	-
2015	41	K6082	12	-	-
2015	41	K609-2	42	-	-
2015	41	K6092	38	-	-
2015	41	K6093	12	-	-
2015	41	K610-2	-	-	-
2015	41	K610-3	333	-	-
2015	41	K610-4	-	-	-
2015	41	K610-5	-	-	-
2015	41	K6101	27	-	-
2015	41	K6102	-	-	-
2015	41	K6104	-	-	-
2015	41	K6105	-	-	-
2015	41	K6112	11	-	-
2015	41	K6113	168	-	-
2015	41	K613	-	-	-
2015	41	K6143	-	-	-
2015	41	K6144	-	-	-
2015	41	K6145	-	-	-
2015	41	K6146	110	-	-
2015	41	K615-2	-	-	-
2015	41	K6151	46	-	-
2015	41	K6152	369	-	-
2015	41	K6153	74	-	-
2015	41	K616	157	-	-
2015	41	K616-4	129	-	-
2015	41	K617-2	21	-	-
2015	41	K617-4	89	-	-
2015	41	K6171	50	-	-
2015	41	K6172	29	-	-
2015	41	K6173	20	-	-
2015	41	K6181	-	-	-
2015	41	K6182	66	15	22.7%
2015	41	K619-2	-	-	-
2015	41	K620	21	-	-
2015	41	K620-2	-	-	-
2015	41	K626-2	-	-	-
2015	41	K6261	41	-	-
2015	41	K6262	50	-	-
2015	41	K627-2	-	-	-
2015	41	K6272	-	-	-
2015	41	K6273	-	-	-
2015	41	K6274	-	-	-
2015	41	K6276	-	-	-
2015	41	K6277	-	-	-
2015	41	K6278	-	-	-
2015	41	K628	31	-	-
2015	41	K630	-	-	-
2015	41	K6311	-	-	-
2015	41	K6312	-	-	-
2015	41	K6321	-	-	-
2015	41	K6322	-	-	-
2015	41	K633-21	43	-	-
2015	41	K633-22	12	-	-
2015	41	K6331	33	-	-
2015	41	K6332	-	-	-
2015	41	K6333	47	-	-
2015	41	K6334	-	-	-
2015	41	K6335	406	-	-
2015	41	K6336	24	-	-
2015	41	K6338	16	-	-
2015	41	K6339	-	-	-
2015	41	K634	432	-	-
2015	41	K635	81	27	33.3%
2015	41	K635-2	-	-	-
2015	41	K635-3	13	-	-
2015	41	K636	22	-	-
2015	41	K636-3	26	-	-
2015	41	K636-4	19	-	-
2015	41	K637-2	26	-	-
2015	41	K6373	-	-	-
2015	41	K638	-	-	-
2015	41	K639	30	-	-
2015	41	K639-3	-	-	-
2015	41	K6401	-	-	-
2015	41	K6402	-	-	-
2015	41	K642-2	-	-	-
2015	41	K6421	-	-	-
2015	41	K6422	-	-	-
2015	41	K643	-	-	-
2015	41	K645	-	-	-
2015	41	K647	14	-	-
2015	41	K647-2	18	-	-
2015	41	K649-2	-	-	-
2015	41	K651	12	-	-
2015	41	K652	-	-	-
2015	41	K653-3	30	-	-
2015	41	K653-5	-	-	-
2015	41	K6531	11	-	-
2015	41	K6532	311	-	-
2015	41	K6533	-	-	-
2015	41	K6534	119	-	-
2015	41	K654	588	36	6.1%
2015	41	K654-2	-	-	-
2015	41	K654-31	-	-	-
2015	41	K654-32	15	-	-
2015	41	K655-21	-	-	-
2015	41	K655-22	154	-	-
2015	41	K655-52	-	-	-
2015	41	K6551	-	-	-
2015	41	K6552	81	-	-
2015	41	K657-22	44	-	-
2015	41	K6571	-	-	-
2015	41	K6572	71	-	-
2015	41	K662	22	-	-
2015	41	K662-2	13	-	-
2015	41	K664	426	58	13.6%
2015	41	K664-2	-	-	-
2015	41	K665-2	-	-	-
2015	41	K666	-	-	-
2015	41	K667	-	-	-
2015	41	K667-2	-	-	-
2015	41	K671-21	-	-	-
2015	41	K671-22	-	-	-
2015	41	K6711	14	-	-
2015	41	K6712	-	-	-
2015	41	K672	31	-	-
2015	41	K672-2	660	-	-
2015	41	K674	-	-	-
2015	41	K6751	-	-	-
2015	41	K6752	-	-	-
2015	41	K677	-	-	-
2015	41	K677-21	-	-	-
2015	41	K677-22	-	-	-
2015	41	K680	12	-	-
2015	41	K681	50	-	-
2015	41	K682-2	53	14	26.4%
2015	41	K682-3	27	-	-
2015	41	K682-4	-	-	-
2015	41	K6822	21	-	-
2015	41	K6851	38	-	-
2015	41	K6852	51	-	-
2015	41	K686	17	-	-
2015	41	K6871	231	-	-
2015	41	K6872	86	-	-
2015	41	K688	470	22	4.7%
2015	41	K689	13	-	-
2015	41	K691-2	34	-	-
2015	41	K6911	-	-	-
2015	41	K692	-	-	-
2015	41	K692-2	-	-	-
2015	41	K695-21	36	-	-
2015	41	K695-22	-	-	-
2015	41	K6951	40	-	-
2015	41	K6952	20	-	-
2015	41	K6953	-	-	-
2015	41	K6954	28	-	-
2015	41	K6955	31	-	-
2015	41	K6956	-	-	-
2015	41	K697-21	-	-	-
2015	41	K697-22	-	-	-
2015	41	K697-31ｲ	-	-	-
2015	41	K697-31ﾛ	180	-	-
2015	41	K697-32ｲ	-	-	-
2015	41	K697-32ﾛ	74	-	-
2015	41	K702-2	-	-	-
2015	41	K7022	10	-	-
2015	41	K7023	-	-	-
2015	41	K7024	-	-	-
2015	41	K7031	-	-	-
2015	41	K7032	57	-	-
2015	41	K7033	-	-	-
2015	41	K7034	-	-	-
2015	41	K704	-	-	-
2015	41	K706	-	-	-
2015	41	K7071	-	-	-
2015	41	K7072	-	-	-
2015	41	K708-3	50	-	-
2015	41	K711	-	-	-
2015	41	K711-2	-	-	-
2015	41	K712	-	-	-
2015	41	K713	-	-	-
2015	41	K714	49	-	-
2015	41	K714-2	36	-	-
2015	41	K7151	42	-	-
2015	41	K7152	-	-	-
2015	41	K716-21	21	-	-
2015	41	K716-22	-	-	-
2015	41	K7161	79	-	-
2015	41	K7162	-	-	-
2015	41	K717	-	-	-
2015	41	K718-21	246	-	-
2015	41	K718-22	92	-	-
2015	41	K7181	53	-	-
2015	41	K7182	25	-	-
2015	41	K719-21	31	-	-
2015	41	K719-22	-	-	-
2015	41	K719-3	303	-	-
2015	41	K7191	45	-	-
2015	41	K7192	-	-	-
2015	41	K7193	134	-	-
2015	41	K720	-	-	-
2015	41	K721-21	434	-	-
2015	41	K721-22	36	-	-
2015	41	K721-3	-	-	-
2015	41	K721-4	110	-	-
2015	41	K7211	2303	-	-
2015	41	K7212	246	-	-
2015	41	K722	169	-	-
2015	41	K724	11	-	-
2015	41	K725	-	-	-
2015	41	K726	57	-	-
2015	41	K729-3	-	-	-
2015	41	K7291	-	-	-
2015	41	K7292	-	-	-
2015	41	K7301	-	-	-
2015	41	K7321	-	-	-
2015	41	K7322	65	-	-
2015	41	K734	-	-	-
2015	41	K735-2	12	-	-
2015	41	K735-4	40	-	-
2015	41	K7361	-	-	-
2015	41	K7391	12	-	-
2015	41	K740-21	75	-	-
2015	41	K740-22	92	-	-
2015	41	K740-23	19	-	-
2015	41	K7401	28	-	-
2015	41	K7402	24	-	-
2015	41	K7404	-	-	-
2015	41	K741	-	-	-
2015	41	K742-2	-	-	-
2015	41	K7421	24	-	-
2015	41	K743-4	-	-	-
2015	41	K743-6	-	-	-
2015	41	K7432	51	-	-
2015	41	K7433	-	-	-
2015	41	K7434	77	-	-
2015	41	K744	-	-	-
2015	41	K745	-	-	-
2015	41	K7461	11	-	-
2015	41	K7462	22	-	-
2015	41	K747	-	-	-
2015	41	K7481	-	-	-
2015	41	K7512	-	-	-
2015	41	K7521	-	-	-
2015	41	K7522	-	-	-
2015	41	K753	-	-	-
2015	41	K754-2	10	-	-
2015	41	K755-2	-	-	-
2015	41	K756	-	-	-
2015	41	K764	14	-	-
2015	41	K768	84	-	-
2015	41	K769	-	-	-
2015	41	K769-2	-	-	-
2015	41	K770-3	-	-	-
2015	41	K771	-	-	-
2015	41	K772-2	-	-	-
2015	41	K773	18	-	-
2015	41	K773-2	85	-	-
2015	41	K775	31	-	-
2015	41	K778	-	-	-
2015	41	K778-2	-	-	-
2015	41	K780-2	-	-	-
2015	41	K7811	231	-	-
2015	41	K7812	29	-	-
2015	41	K783	-	-	-
2015	41	K783-2	164	14	8.5%
2015	41	K783-3	26	-	-
2015	41	K785	-	-	-
2015	41	K786	-	-	-
2015	41	K790	-	-	-
2015	41	K794-2	-	-	-
2015	41	K797	18	-	-
2015	41	K7981	34	-	-
2015	41	K7982	-	-	-
2015	41	K800-2	10	-	-
2015	41	K800-3	-	-	-
2015	41	K802	-	-	-
2015	41	K802-21	14	-	-
2015	41	K802-22	-	-	-
2015	41	K803-2	-	-	-
2015	41	K8031	-	-	-
2015	41	K8032	-	-	-
2015	41	K8034	16	-	-
2015	41	K8035	-	-	-
2015	41	K8036ｲ	268	-	-
2015	41	K8036ﾛ	82	-	-
2015	41	K804	10	-	-
2015	41	K804-2	11	-	-
2015	41	K805	25	-	-
2015	41	K806	-	-	-
2015	41	K807	-	-	-
2015	41	K809-2	17	-	-
2015	41	K811	-	-	-
2015	41	K812	-	-	-
2015	41	K8152	-	-	-
2015	41	K816	-	-	-
2015	41	K8171	-	-	-
2015	41	K8181	-	-	-
2015	41	K8182	-	-	-
2015	41	K819	-	-	-
2015	41	K819-2	-	-	-
2015	41	K821	20	-	-
2015	41	K821-2	-	-	-
2015	41	K821-3	-	-	-
2015	41	K822	-	-	-
2015	41	K823-3	-	-	-
2015	41	K8232	-	-	-
2015	41	K8281	10	-	-
2015	41	K8282	-	-	-
2015	41	K830	-	-	-
2015	41	K830-21	-	-	-
2015	41	K830-22	-	-	-
2015	41	K832	-	-	-
2015	41	K833	12	-	-
2015	41	K834-2	-	-	-
2015	41	K8351	-	-	-
2015	41	K8352	11	-	-
2015	41	K836	23	-	-
2015	41	K836-2	-	-	-
2015	41	K8381	-	-	-
2015	41	K840	-	-	-
2015	41	K841-21	-	-	-
2015	41	K841-22	-	-	-
2015	41	K8411	34	-	-
2015	41	K8412	11	-	-
2015	41	K843	41	-	-
2015	41	K843-2	39	-	-
2015	41	K848	-	-	-
2015	41	K849	-	-	-
2015	41	K8501	-	-	-
2015	41	K8502	-	-	-
2015	41	K851-2	-	-	-
2015	41	K8521	-	-	-
2015	41	K8523	-	-	-
2015	41	K8531	-	-	-
2015	41	K8532	-	-	-
2015	41	K856	-	-	-
2015	41	K856-4	10	-	-
2015	41	K857	-	-	-
2015	41	K858	-	-	-
2015	41	K8591	-	-	-
2015	41	K8593	-	-	-
2015	41	K8594	-	-	-
2015	41	K860	-	-	-
2015	41	K861	73	-	-
2015	41	K863-3	21	-	-
2015	41	K8651	-	-	-
2015	41	K8653	-	-	-
2015	41	K8654	59	-	-
2015	41	K866	-	-	-
2015	41	K867	196	-	-
2015	41	K867-3	-	-	-
2015	41	K867-4	-	-	-
2015	41	K872-2	68	-	-
2015	41	K872-3	78	-	-
2015	41	K8721	18	-	-
2015	41	K8722	-	-	-
2015	41	K873	13	-	-
2015	41	K876	-	-	-
2015	41	K877	212	-	-
2015	41	K877-2	148	-	-
2015	41	K879	91	-	-
2015	41	K883	-	-	-
2015	41	K883-21	-	-	-
2015	41	K883-22	-	-	-
2015	41	K885	12	-	-
2015	41	K8861	-	-	-
2015	41	K8862	-	-	-
2015	41	K888-21	-	-	-
2015	41	K888-22	-	-	-
2015	41	K8881	86	-	-
2015	41	K8882	239	-	-
2015	41	K889	42	-	-
2015	41	K892	-	-	-
2015	41	K893	62	-	-
2015	41	K895	49	-	-
2015	41	K8961	-	-	-
2015	41	K8962	-	-	-
2015	41	K897	15	-	-
2015	41	K8981	230	-	-
2015	41	K8982	267	-	-
2015	41	K8983	36	-	-
2015	41	K901	19	-	-
2015	41	K902	10	-	-
2015	41	K9033	-	-	-
2015	41	K904	-	-	-
2015	41	K9061	12	-	-
2015	41	K9062	21	-	-
2015	41	K9063	13	-	-
2015	41	K909-2	42	-	-
2015	41	K9091	69	-	-
2015	41	K9092	-	-	-
2015	41	K911	10	-	-
2015	41	K9121	-	-	-
2015	41	K9122	43	-	-
2015	41	K9131	25	-	-
2015	41	K9132	15	-	-
2015	41	K9202ｲ	1032	203	19.7%
2015	41	K9202ﾛ	96	28	29.2%
2015	41	K9203ｲ(1)	19	-	-
2015	41	K9205	-	-	-
2015	41	K9212ｲ	-	-	-
2015	41	K9212ﾛ	15	-	-
2015	41	K9221ｲ	-	-	-
2015	41	K9222ｲ	-	-	-
2015	41	K9222ﾛ	12	-	-
2015	41	K9223	-	-	-
2015	41	K923	-	-	-
2015	42	K000-21	-	-	-
2015	42	K000-22	-	-	-
2015	42	K000-23	-	-	-
2015	42	K000-25	-	-	-
2015	42	K000-26	-	-	-
2015	42	K000-28	-	-	-
2015	42	K0001	251	10	4.0%
2015	42	K0002	215	-	-
2015	42	K0003	134	10	7.5%
2015	42	K0004	530	33	6.2%
2015	42	K0005	188	-	-
2015	42	K0006	75	-	-
2015	42	K0011	192	11	5.7%
2015	42	K0012	18	-	-
2015	42	K0013	-	-	-
2015	42	K0021	27	-	-
2015	42	K0022	26	-	-
2015	42	K0031	13	-	-
2015	42	K0032	15	-	-
2015	42	K0033	-	-	-
2015	42	K0042	-	-	-
2015	42	K0043	-	-	-
2015	42	K0051	145	-	-
2015	42	K0052	172	-	-
2015	42	K0053	105	-	-
2015	42	K006-41	-	-	-
2015	42	K0061	86	-	-
2015	42	K0062	124	-	-
2015	42	K0063	122	-	-
2015	42	K007-2	17	-	-
2015	42	K0071	-	-	-
2015	42	K0072	300	-	-
2015	42	K0081	-	-	-
2015	42	K0091	-	-	-
2015	42	K0092	-	-	-
2015	42	K0101	20	-	-
2015	42	K0102	24	-	-
2015	42	K0111	10	-	-
2015	42	K0112	-	-	-
2015	42	K013-21	45	-	-
2015	42	K013-22	33	-	-
2015	42	K013-23	10	-	-
2015	42	K013-24	-	-	-
2015	42	K0131	21	-	-
2015	42	K0132	16	-	-
2015	42	K0133	16	-	-
2015	42	K0134	35	-	-
2015	42	K0151	44	-	-
2015	42	K0152	47	-	-
2015	42	K0153	14	-	-
2015	42	K016	53	-	-
2015	42	K0171	-	-	-
2015	42	K0172	11	-	-
2015	42	K019	-	-	-
2015	42	K020	12	-	-
2015	42	K0221	-	-	-
2015	42	K0222	-	-	-
2015	42	K023	-	-	-
2015	42	K024	-	-	-
2015	42	K025	-	-	-
2015	42	K028	180	-	-
2015	42	K029	30	-	-
2015	42	K0301	108	-	-
2015	42	K0302	37	-	-
2015	42	K0311	47	-	-
2015	42	K0312	-	-	-
2015	42	K0332	-	-	-
2015	42	K034	-	-	-
2015	42	K035	29	-	-
2015	42	K035-2	192	-	-
2015	42	K037	69	-	-
2015	42	K037-2	157	-	-
2015	42	K038	-	-	-
2015	42	K0391	-	-	-
2015	42	K0392	-	-	-
2015	42	K040-2	11	-	-
2015	42	K0401	34	-	-
2015	42	K0402	-	-	-
2015	42	K042	-	-	-
2015	42	K043-32	-	-	-
2015	42	K043-33	-	-	-
2015	42	K0431	-	-	-
2015	42	K0432	-	-	-
2015	42	K0433	-	-	-
2015	42	K0441	19	-	-
2015	42	K0442	81	-	-
2015	42	K0443	62	-	-
2015	42	K0451	32	-	-
2015	42	K0452	59	-	-
2015	42	K0453	111	-	-
2015	42	K046-21	28	-	-
2015	42	K046-22	-	-	-
2015	42	K046-23	-	-	-
2015	42	K0461	2022	27	1.3%
2015	42	K0462	1177	-	-
2015	42	K0463	529	-	-
2015	42	K047-2	-	-	-
2015	42	K047-3	38	-	-
2015	42	K0481	54	-	-
2015	42	K0482	185	-	-
2015	42	K0483	768	-	-
2015	42	K0484	287	-	-
2015	42	K0491	-	-	-
2015	42	K0492	-	-	-
2015	42	K0493	20	-	-
2015	42	K0501	-	-	-
2015	42	K0502	-	-	-
2015	42	K0503	14	-	-
2015	42	K052-22	-	-	-
2015	42	K0521	18	-	-
2015	42	K0522	11	-	-
2015	42	K0523	36	-	-
2015	42	K0531	-	-	-
2015	42	K0541	-	-	-
2015	42	K0542	97	-	-
2015	42	K0543	17	-	-
2015	42	K055-3	-	-	-
2015	42	K056-2	-	-	-
2015	42	K0561	23	-	-
2015	42	K0562	30	-	-
2015	42	K0563	14	-	-
2015	42	K0571	-	-	-
2015	42	K0572	-	-	-
2015	42	K0573	-	-	-
2015	42	K0581	-	-	-
2015	42	K0582	-	-	-
2015	42	K0584	-	-	-
2015	42	K0591	25	-	-
2015	42	K0593	27	-	-
2015	42	K0594	-	-	-
2015	42	K060-31	35	-	-
2015	42	K060-32	-	-	-
2015	42	K060-33	-	-	-
2015	42	K0601	-	-	-
2015	42	K0603	-	-	-
2015	42	K0611	97	-	-
2015	42	K0612	13	-	-
2015	42	K0613	-	-	-
2015	42	K0631	12	-	-
2015	42	K0632	20	-	-
2015	42	K0633	22	-	-
2015	42	K0651	13	-	-
2015	42	K0652	46	-	-
2015	42	K0653	-	-	-
2015	42	K066-21	129	-	-
2015	42	K066-22	21	-	-
2015	42	K066-23	-	-	-
2015	42	K066-31	-	-	-
2015	42	K066-32	11	-	-
2015	42	K066-41	-	-	-
2015	42	K066-42	-	-	-
2015	42	K066-5	-	-	-
2015	42	K066-6	-	-	-
2015	42	K0661	13	-	-
2015	42	K0662	21	-	-
2015	42	K0663	11	-	-
2015	42	K067-21	21	-	-
2015	42	K067-22	-	-	-
2015	42	K0671	-	-	-
2015	42	K0672	-	-	-
2015	42	K068	-	-	-
2015	42	K068-2	306	-	-
2015	42	K069-2	-	-	-
2015	42	K069-3	41	-	-
2015	42	K0701	26	-	-
2015	42	K0702	-	-	-
2015	42	K0723	-	-	-
2015	42	K073-21	14	-	-
2015	42	K073-22	-	-	-
2015	42	K0731	274	-	-
2015	42	K0732	280	-	-
2015	42	K0733	54	-	-
2015	42	K0742	-	-	-
2015	42	K0743	29	-	-
2015	42	K0751	14	-	-
2015	42	K0752	-	-	-
2015	42	K0753	-	-	-
2015	42	K0761	34	-	-
2015	42	K0762	19	-	-
2015	42	K0763	14	-	-
2015	42	K0771	-	-	-
2015	42	K0772	-	-	-
2015	42	K0782	33	-	-
2015	42	K0783	40	-	-
2015	42	K079-21	135	-	-
2015	42	K079-24	12	-	-
2015	42	K0792	-	-	-
2015	42	K0793	26	-	-
2015	42	K080-2	-	-	-
2015	42	K080-31	-	-	-
2015	42	K080-32	-	-	-
2015	42	K080-41	219	-	-
2015	42	K080-42	33	-	-
2015	42	K080-5	28	-	-
2015	42	K0801	63	-	-
2015	42	K0802	67	-	-
2015	42	K0803	13	-	-
2015	42	K0811	833	14	1.7%
2015	42	K082-21	-	-	-
2015	42	K082-31	44	-	-
2015	42	K082-33	-	-	-
2015	42	K0821	1355	-	-
2015	42	K0822	-	-	-
2015	42	K0823	-	-	-
2015	42	K083	36	-	-
2015	42	K0842	105	10	9.5%
2015	42	K0843	41	-	-
2015	42	K0851	-	-	-
2015	42	K0853	-	-	-
2015	42	K0861	12	-	-
2015	42	K0862	-	-	-
2015	42	K0871	38	-	-
2015	42	K0872	-	-	-
2015	42	K0882	17	-	-
2015	42	K089	15	-	-
2015	42	K0901	-	-	-
2015	42	K0911	18	-	-
2015	42	K0912	27	-	-
2015	42	K093	179	-	-
2015	42	K093-2	11	-	-
2015	42	K097	-	-	-
2015	42	K098	-	-	-
2015	42	K099	-	-	-
2015	42	K099-21	-	-	-
2015	42	K099-22	22	-	-
2015	42	K099-23	-	-	-
2015	42	K1001	-	-	-
2015	42	K1002	10	-	-
2015	42	K1011	-	-	-
2015	42	K1012	-	-	-
2015	42	K1031	-	-	-
2015	42	K105	-	-	-
2015	42	K108	-	-	-
2015	42	K110-2	21	-	-
2015	42	K112	-	-	-
2015	42	K113	-	-	-
2015	42	K116	-	-	-
2015	42	K117-2	-	-	-
2015	42	K119	-	-	-
2015	42	K120	-	-	-
2015	42	K121	-	-	-
2015	42	K124	-	-	-
2015	42	K125	33	-	-
2015	42	K1261	-	-	-
2015	42	K1262	-	-	-
2015	42	K128	37	-	-
2015	42	K131-2	30	-	-
2015	42	K133	16	-	-
2015	42	K134-22	117	-	-
2015	42	K1341	-	-	-
2015	42	K1342	394	-	-
2015	42	K1343	-	-	-
2015	42	K1344	-	-	-
2015	42	K135	-	-	-
2015	42	K136	-	-	-
2015	42	K1381	-	-	-
2015	42	K140	-	-	-
2015	42	K141-2	-	-	-
2015	42	K142-21	16	-	-
2015	42	K142-4	49	-	-
2015	42	K1421	115	-	-
2015	42	K1422	233	-	-
2015	42	K1423	239	-	-
2015	42	K1424	67	-	-
2015	42	K1425	317	-	-
2015	42	K1426	397	-	-
2015	42	K144	-	-	-
2015	42	K145	46	13	28.3%
2015	42	K147	-	-	-
2015	42	K148	12	-	-
2015	42	K1491	-	-	-
2015	42	K1492	27	-	-
2015	42	K150	-	-	-
2015	42	K151-2	-	-	-
2015	42	K154-2	30	-	-
2015	42	K154-3	18	-	-
2015	42	K1541	-	-	-
2015	42	K1542	-	-	-
2015	42	K159	-	-	-
2015	42	K160-2	19	-	-
2015	42	K161	-	-	-
2015	42	K162	-	-	-
2015	42	K164-2	459	-	-
2015	42	K164-4	20	-	-
2015	42	K164-5	-	-	-
2015	42	K1641	16	-	-
2015	42	K1642	59	11	18.6%
2015	42	K1643	127	12	9.4%
2015	42	K166	-	-	-
2015	42	K167	-	-	-
2015	42	K168	-	-	-
2015	42	K1692	141	-	-
2015	42	K171	-	-	-
2015	42	K171-2	27	-	-
2015	42	K172	10	-	-
2015	42	K173	-	-	-
2015	42	K174-2	-	-	-
2015	42	K1741	-	-	-
2015	42	K1742	95	-	-
2015	42	K1751	-	-	-
2015	42	K1761	-	-	-
2015	42	K1762	-	-	-
2015	42	K1771	185	-	-
2015	42	K1772	25	-	-
2015	42	K178-2	13	-	-
2015	42	K178-31	-	-	-
2015	42	K178-4	85	-	-
2015	42	K1781	121	-	-
2015	42	K1782	-	-	-
2015	42	K1783	10	-	-
2015	42	K1801	14	-	-
2015	42	K1802	-	-	-
2015	42	K1803	-	-	-
2015	42	K181-2	13	-	-
2015	42	K181-4	-	-	-
2015	42	K181-5	-	-	-
2015	42	K1811	-	-	-
2015	42	K1812	-	-	-
2015	42	K1821	21	-	-
2015	42	K1822	15	-	-
2015	42	K186	-	-	-
2015	42	K1881	19	-	-
2015	42	K1882	187	-	-
2015	42	K189	-	-	-
2015	42	K190	-	-	-
2015	42	K190-3	-	-	-
2015	42	K190-4	-	-	-
2015	42	K190-5	-	-	-
2015	42	K1911	26	-	-
2015	42	K1912	-	-	-
2015	42	K193-22	-	-	-
2015	42	K193-23	-	-	-
2015	42	K193-32	-	-	-
2015	42	K193-33	-	-	-
2015	42	K1931	-	-	-
2015	42	K1932	26	-	-
2015	42	K196-2	-	-	-
2015	42	K196-5	-	-	-
2015	42	K197	174	-	-
2015	42	K199	-	-	-
2015	42	K2021	-	-	-
2015	42	K2022	-	-	-
2015	42	K204	13	-	-
2015	42	K207	-	-	-
2015	42	K208	-	-	-
2015	42	K214	-	-	-
2015	42	K215-2	-	-	-
2015	42	K216	-	-	-
2015	42	K2171	-	-	-
2015	42	K2172	-	-	-
2015	42	K218	-	-	-
2015	42	K2191	57	-	-
2015	42	K2192	15	-	-
2015	42	K2193	12	-	-
2015	42	K220	-	-	-
2015	42	K2212	-	-	-
2015	42	K222	-	-	-
2015	42	K223-2	-	-	-
2015	42	K2231	-	-	-
2015	42	K224	49	-	-
2015	42	K225-2	-	-	-
2015	42	K227	11	-	-
2015	42	K228	-	-	-
2015	42	K2302	-	-	-
2015	42	K234	-	-	-
2015	42	K235	-	-	-
2015	42	K2421	-	-	-
2015	42	K2422	19	-	-
2015	42	K2423	-	-	-
2015	42	K2424	-	-	-
2015	42	K2425	-	-	-
2015	42	K246	-	-	-
2015	42	K248-2	-	-	-
2015	42	K249	-	-	-
2015	42	K252	-	-	-
2015	42	K259	40	-	-
2015	42	K260-2	26	-	-
2015	42	K2682	51	-	-
2015	42	K2683	77	-	-
2015	42	K2684	25	-	-
2015	42	K2685	-	-	-
2015	42	K269	-	-	-
2015	42	K270	-	-	-
2015	42	K272	-	-	-
2015	42	K273	-	-	-
2015	42	K274	-	-	-
2015	42	K275	34	-	-
2015	42	K2761	17	-	-
2015	42	K2762	36	-	-
2015	42	K277-2	-	-	-
2015	42	K278	-	-	-
2015	42	K279	43	-	-
2015	42	K280-2	-	-	-
2015	42	K2801	695	-	-
2015	42	K2802	92	-	-
2015	42	K281	37	-	-
2015	42	K282-2	-	-	-
2015	42	K2821ｲ	52	-	-
2015	42	K2821ﾛ	2165	-	-
2015	42	K2822	23	-	-
2015	42	K2823	-	-	-
2015	42	K284	35	-	-
2015	42	K285	-	-	-
2015	42	K2862	-	-	-
2015	42	K287	28	-	-
2015	42	K288	-	-	-
2015	42	K290-2	-	-	-
2015	42	K291	-	-	-
2015	42	K292	-	-	-
2015	42	K293	-	-	-
2015	42	K294	-	-	-
2015	42	K2961	-	-	-
2015	42	K2991	-	-	-
2015	42	K2992	-	-	-
2015	42	K300	34	-	-
2015	42	K301	-	-	-
2015	42	K305	-	-	-
2015	42	K306	-	-	-
2015	42	K308	-	-	-
2015	42	K308-2	-	-	-
2015	42	K309	96	-	-
2015	42	K311	-	-	-
2015	42	K312	-	-	-
2015	42	K318	17	-	-
2015	42	K319	117	-	-
2015	42	K320	13	-	-
2015	42	K323	-	-	-
2015	42	K327	-	-	-
2015	42	K328	42	-	-
2015	42	K329	-	-	-
2015	42	K331	58	-	-
2015	42	K331-2	-	-	-
2015	42	K331-3	-	-	-
2015	42	K333	-	-	-
2015	42	K333-3	-	-	-
2015	42	K334-2	-	-	-
2015	42	K337	-	-	-
2015	42	K3382	-	-	-
2015	42	K339	13	-	-
2015	42	K340	-	-	-
2015	42	K340-2	-	-	-
2015	42	K340-3	-	-	-
2015	42	K340-4	65	-	-
2015	42	K340-5	145	-	-
2015	42	K340-6	47	-	-
2015	42	K340-7	-	-	-
2015	42	K341	-	-	-
2015	42	K342	-	-	-
2015	42	K3431	-	-	-
2015	42	K3432	-	-	-
2015	42	K344	-	-	-
2015	42	K347	36	-	-
2015	42	K347-2	-	-	-
2015	42	K349	-	-	-
2015	42	K352	-	-	-
2015	42	K352-2	-	-	-
2015	42	K356-2	-	-	-
2015	42	K360	-	-	-
2015	42	K365	-	-	-
2015	42	K367	12	-	-
2015	42	K368	46	-	-
2015	42	K3692	-	-	-
2015	42	K370	10	-	-
2015	42	K3711	-	-	-
2015	42	K3712	-	-	-
2015	42	K3721	-	-	-
2015	42	K3731	-	-	-
2015	42	K374	18	-	-
2015	42	K3771	-	-	-
2015	42	K3772	378	-	-
2015	42	K3791	-	-	-
2015	42	K380	-	-	-
2015	42	K384	-	-	-
2015	42	K384-2	13	-	-
2015	42	K386	199	50	25.1%
2015	42	K387	-	-	-
2015	42	K388	-	-	-
2015	42	K3892	40	-	-
2015	42	K3902	-	-	-
2015	42	K3911	-	-	-
2015	42	K392-2	-	-	-
2015	42	K3932	52	-	-
2015	42	K3941	-	-	-
2015	42	K3942	-	-	-
2015	42	K395	12	-	-
2015	42	K396	-	-	-
2015	42	K3981	-	-	-
2015	42	K3983	-	-	-
2015	42	K4001	11	-	-
2015	42	K4002	-	-	-
2015	42	K401	-	-	-
2015	42	K402	-	-	-
2015	42	K403-21	-	-	-
2015	42	K403-23	17	-	-
2015	42	K403-24	-	-	-
2015	42	K4031	-	-	-
2015	42	K4032	-	-	-
2015	42	K4043	-	-	-
2015	42	K4062	-	-	-
2015	42	K4071	-	-	-
2015	42	K4072	-	-	-
2015	42	K4073ｲ	-	-	-
2015	42	K4073ﾛ	-	-	-
2015	42	K408	-	-	-
2015	42	K409	-	-	-
2015	42	K410	-	-	-
2015	42	K411	-	-	-
2015	42	K412	-	-	-
2015	42	K4131	-	-	-
2015	42	K4132	-	-	-
2015	42	K414-2	13	-	-
2015	42	K4151	17	-	-
2015	42	K4152	-	-	-
2015	42	K419	-	-	-
2015	42	K4211	-	-	-
2015	42	K4212	-	-	-
2015	42	K422	-	-	-
2015	42	K424	-	-	-
2015	42	K425	-	-	-
2015	42	K426-21	-	-	-
2015	42	K426-22	-	-	-
2015	42	K426-23	-	-	-
2015	42	K4261	-	-	-
2015	42	K4262	-	-	-
2015	42	K4263	18	-	-
2015	42	K427	36	-	-
2015	42	K4291	-	-	-
2015	42	K4292	-	-	-
2015	42	K430	13	-	-
2015	42	K432	-	-	-
2015	42	K433	-	-	-
2015	42	K434	-	-	-
2015	42	K434-2	-	-	-
2015	42	K435	-	-	-
2015	42	K4361	-	-	-
2015	42	K4362	-	-	-
2015	42	K437	-	-	-
2015	42	K4391	-	-	-
2015	42	K4431	-	-	-
2015	42	K4432	-	-	-
2015	42	K4441	-	-	-
2015	42	K4442	33	-	-
2015	42	K4443	-	-	-
2015	42	K448	-	-	-
2015	42	K449	-	-	-
2015	42	K4501	-	-	-
2015	42	K4502	-	-	-
2015	42	K4503	-	-	-
2015	42	K451	-	-	-
2015	42	K452	-	-	-
2015	42	K453	-	-	-
2015	42	K454	22	-	-
2015	42	K455	-	-	-
2015	42	K4571	54	-	-
2015	42	K4572	25	-	-
2015	42	K4581	-	-	-
2015	42	K4582	-	-	-
2015	42	K4611	104	-	-
2015	42	K4612	14	-	-
2015	42	K462	27	-	-
2015	42	K4631	77	-	-
2015	42	K4632	45	-	-
2015	42	K4641	37	-	-
2015	42	K4642	12	-	-
2015	42	K467	18	-	-
2015	42	K4691	38	-	-
2015	42	K4692	-	-	-
2015	42	K472	-	-	-
2015	42	K474-2	17	-	-
2015	42	K474-3	-	-	-
2015	42	K4741	54	-	-
2015	42	K4742	34	-	-
2015	42	K475	-	-	-
2015	42	K476-2	-	-	-
2015	42	K476-31	14	-	-
2015	42	K476-4	18	-	-
2015	42	K4761	18	-	-
2015	42	K4762	293	-	-
2015	42	K4763	243	-	-
2015	42	K4764	127	-	-
2015	42	K4765	207	-	-
2015	42	K4766	-	-	-
2015	42	K4767	-	-	-
2015	42	K483	-	-	-
2015	42	K4841	-	-	-
2015	42	K4842	-	-	-
2015	42	K485	-	-	-
2015	42	K486	-	-	-
2015	42	K4871	-	-	-
2015	42	K488	-	-	-
2015	42	K488-2	-	-	-
2015	42	K488-3	-	-	-
2015	42	K488-4	22	-	-
2015	42	K494	-	-	-
2015	42	K496-2	-	-	-
2015	42	K496-32	-	-	-
2015	42	K496-4	16	-	-
2015	42	K4962	-	-	-
2015	42	K4981	-	-	-
2015	42	K502	17	-	-
2015	42	K502-21	-	-	-
2015	42	K502-3	-	-	-
2015	42	K503	-	-	-
2015	42	K504-2	-	-	-
2015	42	K5041	-	-	-
2015	42	K5042	11	-	-
2015	42	K508	-	-	-
2015	42	K508-21	-	-	-
2015	42	K509-2	-	-	-
2015	42	K509-4	-	-	-
2015	42	K5091	-	-	-
2015	42	K510	10	-	-
2015	42	K510-21	-	-	-
2015	42	K510-22	-	-	-
2015	42	K510-3	-	-	-
2015	42	K5113	-	-	-
2015	42	K5114	-	-	-
2015	42	K513-2	17	-	-
2015	42	K513-3	-	-	-
2015	42	K5131	154	-	-
2015	42	K5132	52	-	-
2015	42	K514-21	126	-	-
2015	42	K514-22	60	-	-
2015	42	K514-23	367	-	-
2015	42	K514-4	-	-	-
2015	42	K5141	-	-	-
2015	42	K5142	-	-	-
2015	42	K5143	18	-	-
2015	42	K5144	-	-	-
2015	42	K5145	18	-	-
2015	42	K5146	-	-	-
2015	42	K5149	-	-	-
2015	42	K516	-	-	-
2015	42	K517	-	-	-
2015	42	K5182	-	-	-
2015	42	K5202	-	-	-
2015	42	K522-2	38	12	31.6%
2015	42	K5221	-	-	-
2015	42	K5222	-	-	-
2015	42	K5223	88	-	-
2015	42	K524-2	-	-	-
2015	42	K5252	-	-	-
2015	42	K526-21	11	-	-
2015	42	K526-22	138	-	-
2015	42	K526-3	-	-	-
2015	42	K5261	17	-	-
2015	42	K5263	-	-	-
2015	42	K528	-	-	-
2015	42	K529-21	44	-	-
2015	42	K529-22	-	-	-
2015	42	K5291	-	-	-
2015	42	K5292	-	-	-
2015	42	K5293	-	-	-
2015	42	K5311	-	-	-
2015	42	K5321	-	-	-
2015	42	K533	16	-	-
2015	42	K533-2	261	19	7.3%
2015	42	K534-3	-	-	-
2015	42	K5342	-	-	-
2015	42	K5351	-	-	-
2015	42	K537-2	-	-	-
2015	42	K5371	-	-	-
2015	42	K539	-	-	-
2015	42	K540	-	-	-
2015	42	K541	-	-	-
2015	42	K542	-	-	-
2015	42	K5441	-	-	-
2015	42	K545	-	-	-
2015	42	K5461	29	-	-
2015	42	K5462	14	-	-
2015	42	K5463	183	-	-
2015	42	K5481	38	-	-
2015	42	K5482	25	-	-
2015	42	K5491	362	24	6.6%
2015	42	K5492	189	-	-
2015	42	K5493	1400	13	0.9%
2015	42	K550-2	121	-	-
2015	42	K552-21	-	-	-
2015	42	K552-22	63	-	-
2015	42	K5521	-	-	-
2015	42	K5522	136	-	-
2015	42	K553-21	-	-	-
2015	42	K553-22	-	-	-
2015	42	K5533	-	-	-
2015	42	K5541	35	-	-
2015	42	K5542	12	-	-
2015	42	K5551	120	-	-
2015	42	K5552	33	-	-
2015	42	K5553	11	-	-
2015	42	K557-2	-	-	-
2015	42	K5601ｲ	-	-	-
2015	42	K5601ﾆ	33	-	-
2015	42	K5601ﾊ	-	-	-
2015	42	K5601ﾛ	-	-	-
2015	42	K5602	23	-	-
2015	42	K5603ｲ	-	-	-
2015	42	K5603ﾆ	12	-	-
2015	42	K5603ﾊ	-	-	-
2015	42	K5603ﾛ	-	-	-
2015	42	K5604	-	-	-
2015	42	K5605	-	-	-
2015	42	K5606	81	-	-
2015	42	K5607	12	-	-
2015	42	K5611	35	-	-
2015	42	K5612	95	-	-
2015	42	K5613	16	-	-
2015	42	K5622	-	-	-
2015	42	K5671	-	-	-
2015	42	K570-2	-	-	-
2015	42	K570-3	39	-	-
2015	42	K5711	-	-	-
2015	42	K5741	-	-	-
2015	42	K5761	-	-	-
2015	42	K592	-	-	-
2015	42	K5943	38	-	-
2015	42	K595-2	-	-	-
2015	42	K5951	214	-	-
2015	42	K5952	181	-	-
2015	42	K596	145	17	11.7%
2015	42	K597-2	218	-	-
2015	42	K597-3	-	-	-
2015	42	K5971	-	-	-
2015	42	K5972	417	-	-
2015	42	K598	-	-	-
2015	42	K598-2	-	-	-
2015	42	K599	30	-	-
2015	42	K599-2	18	-	-
2015	42	K599-3	22	-	-
2015	42	K599-4	-	-	-
2015	42	K6001	24	-	-
2015	42	K6002	-	-	-
2015	42	K6011	24	-	-
2015	42	K6021	12	-	-
2015	42	K6031	-	-	-
2015	42	K604-21	-	-	-
2015	42	K606	-	-	-
2015	42	K607-2	-	-	-
2015	42	K607-3	-	-	-
2015	42	K6071	-	-	-
2015	42	K6072	15	-	-
2015	42	K608-3	43	-	-
2015	42	K6082	24	-	-
2015	42	K609-2	43	-	-
2015	42	K6091	-	-	-
2015	42	K6092	84	-	-
2015	42	K6093	28	-	-
2015	42	K610-3	475	-	-
2015	42	K610-4	-	-	-
2015	42	K6101	38	-	-
2015	42	K6102	-	-	-
2015	42	K6103	-	-	-
2015	42	K6104	17	-	-
2015	42	K6105	17	-	-
2015	42	K6111	-	-	-
2015	42	K6112	41	-	-
2015	42	K6113	744	20	2.7%
2015	42	K613	-	-	-
2015	42	K6141	-	-	-
2015	42	K6142	-	-	-
2015	42	K6143	-	-	-
2015	42	K6145	22	-	-
2015	42	K6146	116	-	-
2015	42	K615-2	-	-	-
2015	42	K6151	72	-	-
2015	42	K6152	629	-	-
2015	42	K6153	171	-	-
2015	42	K616	386	-	-
2015	42	K616-4	406	15	3.7%
2015	42	K617-2	26	-	-
2015	42	K617-3	-	-	-
2015	42	K617-4	270	-	-
2015	42	K6171	89	-	-
2015	42	K6173	-	-	-
2015	42	K6181	12	-	-
2015	42	K6182	201	33	16.4%
2015	42	K6192	-	-	-
2015	42	K620	59	-	-
2015	42	K620-2	-	-	-
2015	42	K6232	-	-	-
2015	42	K6233	-	-	-
2015	42	K6252	-	-	-
2015	42	K6261	139	-	-
2015	42	K6262	58	-	-
2015	42	K627-2	-	-	-
2015	42	K6271	-	-	-
2015	42	K6272	-	-	-
2015	42	K6274	11	-	-
2015	42	K6276	-	-	-
2015	42	K6277	13	-	-
2015	42	K6278	14	-	-
2015	42	K628	-	-	-
2015	42	K630	-	-	-
2015	42	K6311	-	-	-
2015	42	K6312	-	-	-
2015	42	K6321	10	-	-
2015	42	K6322	-	-	-
2015	42	K633-21	57	-	-
2015	42	K633-22	15	-	-
2015	42	K6331	71	-	-
2015	42	K6332	-	-	-
2015	42	K6333	64	-	-
2015	42	K6335	613	-	-
2015	42	K6336	33	-	-
2015	42	K6338	27	-	-
2015	42	K6339	-	-	-
2015	42	K634	637	-	-
2015	42	K635	185	39	21.1%
2015	42	K635-2	-	-	-
2015	42	K635-3	46	-	-
2015	42	K636	49	-	-
2015	42	K636-3	23	-	-
2015	42	K636-4	20	-	-
2015	42	K637-2	54	-	-
2015	42	K6372	-	-	-
2015	42	K6374	-	-	-
2015	42	K638	-	-	-
2015	42	K639	84	13	15.5%
2015	42	K639-3	-	-	-
2015	42	K6401	-	-	-
2015	42	K641	-	-	-
2015	42	K642-2	13	-	-
2015	42	K6421	13	-	-
2015	42	K6422	-	-	-
2015	42	K643	14	-	-
2015	42	K645	-	-	-
2015	42	K647	22	-	-
2015	42	K647-2	30	-	-
2015	42	K648	-	-	-
2015	42	K651	25	-	-
2015	42	K652	-	-	-
2015	42	K653-2	-	-	-
2015	42	K653-3	68	-	-
2015	42	K653-5	32	-	-
2015	42	K6531	26	-	-
2015	42	K6532	581	-	-
2015	42	K6533	-	-	-
2015	42	K6534	148	-	-
2015	42	K654	636	26	4.1%
2015	42	K654-2	-	-	-
2015	42	K654-31	29	-	-
2015	42	K654-32	-	-	-
2015	42	K655-21	-	-	-
2015	42	K655-22	186	-	-
2015	42	K655-42	-	-	-
2015	42	K655-52	-	-	-
2015	42	K6551	-	-	-
2015	42	K6552	169	-	-
2015	42	K656-2	-	-	-
2015	42	K657-22	67	-	-
2015	42	K6571	-	-	-
2015	42	K6572	142	-	-
2015	42	K6593	-	-	-
2015	42	K662	40	-	-
2015	42	K662-2	13	-	-
2015	42	K663	-	-	-
2015	42	K664	443	53	12.0%
2015	42	K664-2	-	-	-
2015	42	K665-2	-	-	-
2015	42	K666-2	-	-	-
2015	42	K667-2	-	-	-
2015	42	K669	-	-	-
2015	42	K671-21	-	-	-
2015	42	K6711	38	-	-
2015	42	K6712	-	-	-
2015	42	K672	100	-	-
2015	42	K672-2	1127	-	-
2015	42	K674	-	-	-
2015	42	K6751	19	-	-
2015	42	K6752	-	-	-
2015	42	K6754	-	-	-
2015	42	K6755	-	-	-
2015	42	K677	-	-	-
2015	42	K677-21	-	-	-
2015	42	K677-22	-	-	-
2015	42	K679	-	-	-
2015	42	K680	11	-	-
2015	42	K681	91	-	-
2015	42	K682-2	89	11	12.4%
2015	42	K682-3	60	-	-
2015	42	K682-4	-	-	-
2015	42	K6822	11	-	-
2015	42	K684	-	-	-
2015	42	K6851	56	-	-
2015	42	K6852	35	-	-
2015	42	K686	48	-	-
2015	42	K6871	336	-	-
2015	42	K6872	165	-	-
2015	42	K688	1013	42	4.1%
2015	42	K689	17	-	-
2015	42	K691-2	40	-	-
2015	42	K692-2	-	-	-
2015	42	K694	-	-	-
2015	42	K695-21	38	-	-
2015	42	K695-22	-	-	-
2015	42	K6951	83	-	-
2015	42	K6952	-	-	-
2015	42	K6953	17	-	-
2015	42	K6954	25	-	-
2015	42	K6955	37	-	-
2015	42	K6956	-	-	-
2015	42	K6957	-	-	-
2015	42	K696	-	-	-
2015	42	K697-31ｲ	-	-	-
2015	42	K697-31ﾛ	123	-	-
2015	42	K697-32ﾛ	72	-	-
2015	42	K697-4	15	-	-
2015	42	K697-5	18	-	-
2015	42	K697-7	-	-	-
2015	42	K702-2	-	-	-
2015	42	K7021ｲ	-	-	-
2015	42	K7021ﾛ	-	-	-
2015	42	K7022	27	-	-
2015	42	K7023	-	-	-
2015	42	K7031	23	-	-
2015	42	K7032	61	-	-
2015	42	K7033	-	-	-
2015	42	K7034	15	-	-
2015	42	K704	-	-	-
2015	42	K706	-	-	-
2015	42	K708-3	170	-	-
2015	42	K711	-	-	-
2015	42	K711-2	16	-	-
2015	42	K713	-	-	-
2015	42	K714	103	-	-
2015	42	K714-2	52	-	-
2015	42	K7151	68	-	-
2015	42	K7152	-	-	-
2015	42	K716-21	37	-	-
2015	42	K716-22	-	-	-
2015	42	K7161	163	11	6.7%
2015	42	K7162	22	-	-
2015	42	K717	-	-	-
2015	42	K718-21	218	-	-
2015	42	K718-22	145	-	-
2015	42	K7181	104	-	-
2015	42	K7182	113	-	-
2015	42	K719-21	67	-	-
2015	42	K719-22	-	-	-
2015	42	K719-3	525	-	-
2015	42	K719-5	-	-	-
2015	42	K7191	114	10	8.8%
2015	42	K7192	63	-	-
2015	42	K7193	362	11	3.0%
2015	42	K721-21	469	-	-
2015	42	K721-22	50	-	-
2015	42	K721-3	-	-	-
2015	42	K721-4	410	-	-
2015	42	K7211	4051	-	-
2015	42	K7212	319	-	-
2015	42	K722	189	-	-
2015	42	K724	19	-	-
2015	42	K725	-	-	-
2015	42	K726	96	11	11.5%
2015	42	K729-3	-	-	-
2015	42	K7291	-	-	-
2015	42	K7292	-	-	-
2015	42	K7302	-	-	-
2015	42	K7312	-	-	-
2015	42	K7321	-	-	-
2015	42	K7322	122	-	-
2015	42	K734	-	-	-
2015	42	K734-2	-	-	-
2015	42	K735	-	-	-
2015	42	K735-2	36	-	-
2015	42	K735-3	-	-	-
2015	42	K735-4	101	-	-
2015	42	K7361	-	-	-
2015	42	K7362	-	-	-
2015	42	K737	-	-	-
2015	42	K7381	-	-	-
2015	42	K739-2	-	-	-
2015	42	K739-3	-	-	-
2015	42	K7391	23	-	-
2015	42	K740-21	57	-	-
2015	42	K740-22	205	-	-
2015	42	K740-23	21	-	-
2015	42	K7401	52	-	-
2015	42	K7402	87	-	-
2015	42	K7403	-	-	-
2015	42	K7404	38	-	-
2015	42	K741	-	-	-
2015	42	K742-2	14	-	-
2015	42	K7421	27	-	-
2015	42	K7422	-	-	-
2015	42	K7424	-	-	-
2015	42	K743-2	-	-	-
2015	42	K743-3	-	-	-
2015	42	K7431	-	-	-
2015	42	K7432	50	-	-
2015	42	K7433	-	-	-
2015	42	K7434	124	-	-
2015	42	K7435	16	-	-
2015	42	K744	-	-	-
2015	42	K745	37	-	-
2015	42	K7461	27	-	-
2015	42	K7462	59	-	-
2015	42	K747	10	-	-
2015	42	K7481	-	-	-
2015	42	K749	-	-	-
2015	42	K7501	-	-	-
2015	42	K751-2	-	-	-
2015	42	K751-3	-	-	-
2015	42	K7512	-	-	-
2015	42	K7513	-	-	-
2015	42	K7521	14	-	-
2015	42	K7522	-	-	-
2015	42	K753	13	-	-
2015	42	K754-2	26	-	-
2015	42	K755-2	-	-	-
2015	42	K756	-	-	-
2015	42	K756-2	-	-	-
2015	42	K758	-	-	-
2015	42	K764	14	-	-
2015	42	K766	-	-	-
2015	42	K768	522	-	-
2015	42	K769	-	-	-
2015	42	K769-2	17	-	-
2015	42	K771	-	-	-
2015	42	K772	-	-	-
2015	42	K772-2	-	-	-
2015	42	K773	52	-	-
2015	42	K773-2	153	-	-
2015	42	K773-3	-	-	-
2015	42	K775	59	-	-
2015	42	K778	-	-	-
2015	42	K778-2	-	-	-
2015	42	K779-3	-	-	-
2015	42	K780	-	-	-
2015	42	K780-2	12	-	-
2015	42	K7811	310	-	-
2015	42	K7812	51	-	-
2015	42	K7822	-	-	-
2015	42	K783	11	-	-
2015	42	K783-2	449	12	2.7%
2015	42	K783-3	58	-	-
2015	42	K784	-	-	-
2015	42	K786	-	-	-
2015	42	K787	-	-	-
2015	42	K790	-	-	-
2015	42	K794-2	-	-	-
2015	42	K795	-	-	-
2015	42	K797	23	-	-
2015	42	K7981	121	-	-
2015	42	K7982	-	-	-
2015	42	K800-2	18	-	-
2015	42	K800-3	16	-	-
2015	42	K8011	-	-	-
2015	42	K802	-	-	-
2015	42	K802-21	19	-	-
2015	42	K802-22	-	-	-
2015	42	K802-31	-	-	-
2015	42	K802-6	-	-	-
2015	42	K803-2	-	-	-
2015	42	K8031	-	-	-
2015	42	K8032	-	-	-
2015	42	K8034	19	-	-
2015	42	K8035	-	-	-
2015	42	K8036ｲ	645	-	-
2015	42	K8036ﾛ	98	-	-
2015	42	K804	-	-	-
2015	42	K804-2	13	-	-
2015	42	K805	27	-	-
2015	42	K807	-	-	-
2015	42	K809-2	-	-	-
2015	42	K811	-	-	-
2015	42	K812	-	-	-
2015	42	K813	-	-	-
2015	42	K814	-	-	-
2015	42	K8151	-	-	-
2015	42	K8152	-	-	-
2015	42	K816	15	-	-
2015	42	K8171	-	-	-
2015	42	K8172	-	-	-
2015	42	K819	-	-	-
2015	42	K821	32	-	-
2015	42	K821-2	-	-	-
2015	42	K821-3	11	-	-
2015	42	K822	-	-	-
2015	42	K823-3	-	-	-
2015	42	K8232	-	-	-
2015	42	K824	-	-	-
2015	42	K826-2	-	-	-
2015	42	K8271	-	-	-
2015	42	K8281	-	-	-
2015	42	K8282	48	-	-
2015	42	K830	29	-	-
2015	42	K830-21	-	-	-
2015	42	K830-22	-	-	-
2015	42	K832	-	-	-
2015	42	K833	14	-	-
2015	42	K834	-	-	-
2015	42	K8351	11	-	-
2015	42	K8352	34	-	-
2015	42	K836	54	-	-
2015	42	K836-2	-	-	-
2015	42	K8381	-	-	-
2015	42	K8382	12	-	-
2015	42	K841-21	64	-	-
2015	42	K841-22	25	-	-
2015	42	K8411	86	-	-
2015	42	K8412	67	-	-
2015	42	K843	116	-	-
2015	42	K843-2	32	-	-
2015	42	K844	-	-	-
2015	42	K848	15	-	-
2015	42	K849	-	-	-
2015	42	K8501	-	-	-
2015	42	K851-2	-	-	-
2015	42	K851-31	-	-	-
2015	42	K8511	-	-	-
2015	42	K8512	-	-	-
2015	42	K8521	-	-	-
2015	42	K8522	-	-	-
2015	42	K8523	-	-	-
2015	42	K8531	-	-	-
2015	42	K8532	-	-	-
2015	42	K8552	-	-	-
2015	42	K856	-	-	-
2015	42	K856-3	-	-	-
2015	42	K856-4	11	-	-
2015	42	K858	-	-	-
2015	42	K8591	-	-	-
2015	42	K860	13	-	-
2015	42	K861	336	-	-
2015	42	K863	37	-	-
2015	42	K863-2	-	-	-
2015	42	K863-3	-	-	-
2015	42	K8651	-	-	-
2015	42	K8653	-	-	-
2015	42	K8654	134	-	-
2015	42	K866	21	-	-
2015	42	K867	311	-	-
2015	42	K867-3	-	-	-
2015	42	K867-4	-	-	-
2015	42	K871	-	-	-
2015	42	K872-2	220	-	-
2015	42	K872-3	40	-	-
2015	42	K8721	59	-	-
2015	42	K8722	-	-	-
2015	42	K873	17	-	-
2015	42	K876-2	-	-	-
2015	42	K877	428	-	-
2015	42	K877-2	293	-	-
2015	42	K878	-	-	-
2015	42	K878-2	-	-	-
2015	42	K879	153	-	-
2015	42	K879-2	19	-	-
2015	42	K883	-	-	-
2015	42	K883-22	-	-	-
2015	42	K8861	-	-	-
2015	42	K8862	77	-	-
2015	42	K887-21	-	-	-
2015	42	K8871	-	-	-
2015	42	K8872	23	-	-
2015	42	K888-21	-	-	-
2015	42	K888-22	40	-	-
2015	42	K8881	138	-	-
2015	42	K8882	513	-	-
2015	42	K889	99	-	-
2015	42	K890-3	-	-	-
2015	42	K893	74	-	-
2015	42	K8941	-	-	-
2015	42	K895	74	-	-
2015	42	K8961	118	-	-
2015	42	K8962	-	-	-
2015	42	K8963	-	-	-
2015	42	K897	14	-	-
2015	42	K8981	447	-	-
2015	42	K8982	395	-	-
2015	42	K8983	61	-	-
2015	42	K901	-	-	-
2015	42	K902	-	-	-
2015	42	K904	-	-	-
2015	42	K9052	-	-	-
2015	42	K9061	21	-	-
2015	42	K9062	49	-	-
2015	42	K9063	12	-	-
2015	42	K907	13	-	-
2015	42	K909-2	30	-	-
2015	42	K9091	124	-	-
2015	42	K9092	-	-	-
2015	42	K911	20	-	-
2015	42	K9121	-	-	-
2015	42	K9122	57	-	-
2015	42	K913-22	-	-	-
2015	42	K9131	32	-	-
2015	42	K9132	16	-	-
2015	42	K9201ｲ	-	-	-
2015	42	K9202	-	-	-
2015	42	K9202ｲ	2159	368	17.0%
2015	42	K9202ﾛ	488	69	14.1%
2015	42	K9203ｲ(1)	22	-	-
2015	42	K9204ｲ(1)	-	-	-
2015	42	K9205	-	-	-
2015	42	K9211ｲ	-	-	-
2015	42	K9212ｲ	-	-	-
2015	42	K9212ﾛ	19	-	-
2015	42	K9221ｲ	-	-	-
2015	42	K9221ﾛ	-	-	-
2015	42	K9222ｲ	10	-	-
2015	42	K9222ﾛ	14	-	-
2015	42	K9223	14	-	-
2015	42	K923	33	-	-
2015	42	k1881	-	-	-
2015	43	K000-21	-	-	-
2015	43	K000-22	-	-	-
2015	43	K000-23	-	-	-
2015	43	K000-24	-	-	-
2015	43	K000-25	-	-	-
2015	43	K000-26	-	-	-
2015	43	K000-27	-	-	-
2015	43	K0001	218	12	5.5%
2015	43	K0002	151	-	-
2015	43	K0003	139	-	-
2015	43	K0004	591	54	9.1%
2015	43	K0005	205	-	-
2015	43	K0006	75	-	-
2015	43	K0011	331	41	12.4%
2015	43	K0012	28	-	-
2015	43	K0013	10	-	-
2015	43	K0021	27	-	-
2015	43	K0022	39	-	-
2015	43	K0023	-	-	-
2015	43	K0031	19	-	-
2015	43	K0032	10	-	-
2015	43	K0033	-	-	-
2015	43	K0041	-	-	-
2015	43	K0042	-	-	-
2015	43	K0043	-	-	-
2015	43	K0051	88	-	-
2015	43	K0052	127	-	-
2015	43	K0053	79	-	-
2015	43	K006-22	-	-	-
2015	43	K006-31	-	-	-
2015	43	K006-32	-	-	-
2015	43	K006-41	-	-	-
2015	43	K0061	56	-	-
2015	43	K0062	109	-	-
2015	43	K0063	141	-	-
2015	43	K007-2	-	-	-
2015	43	K0071	-	-	-
2015	43	K0072	427	-	-
2015	43	K0081	16	-	-
2015	43	K0092	-	-	-
2015	43	K0094	-	-	-
2015	43	K0101	31	-	-
2015	43	K0102	46	-	-
2015	43	K0111	-	-	-
2015	43	K0112	-	-	-
2015	43	K013-21	33	-	-
2015	43	K013-22	25	-	-
2015	43	K013-23	-	-	-
2015	43	K013-24	-	-	-
2015	43	K0131	15	-	-
2015	43	K0132	21	-	-
2015	43	K0133	14	-	-
2015	43	K0134	38	-	-
2015	43	K0151	23	-	-
2015	43	K0152	42	-	-
2015	43	K0153	19	-	-
2015	43	K016	43	-	-
2015	43	K0172	10	-	-
2015	43	K019	-	-	-
2015	43	K020	-	-	-
2015	43	K021-21	-	-	-
2015	43	K0221	-	-	-
2015	43	K0222	-	-	-
2015	43	K023	-	-	-
2015	43	K025	-	-	-
2015	43	K026	25	-	-
2015	43	K0271	-	-	-
2015	43	K028	64	-	-
2015	43	K029	24	-	-
2015	43	K0301	123	-	-
2015	43	K0302	49	-	-
2015	43	K0311	32	-	-
2015	43	K0312	-	-	-
2015	43	K0332	-	-	-
2015	43	K034	27	-	-
2015	43	K035	14	-	-
2015	43	K035-2	11	-	-
2015	43	K037	81	-	-
2015	43	K037-2	193	-	-
2015	43	K038	77	-	-
2015	43	K0391	-	-	-
2015	43	K0392	-	-	-
2015	43	K040-2	-	-	-
2015	43	K0401	38	-	-
2015	43	K0402	-	-	-
2015	43	K042	-	-	-
2015	43	K043-31	-	-	-
2015	43	K043-32	-	-	-
2015	43	K043-33	18	-	-
2015	43	K0431	-	-	-
2015	43	K0432	-	-	-
2015	43	K0433	-	-	-
2015	43	K0441	35	-	-
2015	43	K0442	79	-	-
2015	43	K0443	50	-	-
2015	43	K0451	58	-	-
2015	43	K0452	79	-	-
2015	43	K0453	133	-	-
2015	43	K046-21	29	-	-
2015	43	K046-22	-	-	-
2015	43	K0461	2689	31	1.2%
2015	43	K0462	1431	-	-
2015	43	K0463	680	-	-
2015	43	K047-2	11	-	-
2015	43	K047-3	80	-	-
2015	43	K0481	-	-	-
2015	43	K0482	204	-	-
2015	43	K0483	956	-	-
2015	43	K0484	477	-	-
2015	43	K0491	-	-	-
2015	43	K0492	10	-	-
2015	43	K0493	40	-	-
2015	43	K0503	-	-	-
2015	43	K052-23	-	-	-
2015	43	K0521	-	-	-
2015	43	K0522	-	-	-
2015	43	K0523	33	-	-
2015	43	K0531	-	-	-
2015	43	K0532	-	-	-
2015	43	K0542	59	-	-
2015	43	K0543	-	-	-
2015	43	K055-2	-	-	-
2015	43	K0561	10	-	-
2015	43	K0562	32	-	-
2015	43	K0563	22	-	-
2015	43	K0572	-	-	-
2015	43	K0573	-	-	-
2015	43	K0582	-	-	-
2015	43	K0583	-	-	-
2015	43	K0584	21	-	-
2015	43	K0591	11	-	-
2015	43	K0592	-	-	-
2015	43	K0593	-	-	-
2015	43	K060-31	46	-	-
2015	43	K060-32	10	-	-
2015	43	K060-33	-	-	-
2015	43	K0601	12	-	-
2015	43	K0611	88	-	-
2015	43	K0612	17	-	-
2015	43	K0613	-	-	-
2015	43	K0631	12	-	-
2015	43	K0632	33	-	-
2015	43	K0633	45	-	-
2015	43	K064	-	-	-
2015	43	K065-21	-	-	-
2015	43	K0651	11	-	-
2015	43	K0652	18	-	-
2015	43	K0653	-	-	-
2015	43	K066-21	189	-	-
2015	43	K066-22	14	-	-
2015	43	K066-23	-	-	-
2015	43	K066-31	11	-	-
2015	43	K066-32	14	-	-
2015	43	K066-41	-	-	-
2015	43	K066-5	-	-	-
2015	43	K0661	12	-	-
2015	43	K0662	12	-	-
2015	43	K0663	-	-	-
2015	43	K067-21	43	-	-
2015	43	K067-22	-	-	-
2015	43	K0671	-	-	-
2015	43	K0672	-	-	-
2015	43	K0673	-	-	-
2015	43	K068-2	829	-	-
2015	43	K069	-	-	-
2015	43	K069-2	14	-	-
2015	43	K069-3	64	-	-
2015	43	K0701	58	-	-
2015	43	K0702	11	-	-
2015	43	K0721	-	-	-
2015	43	K073-21	10	-	-
2015	43	K073-22	-	-	-
2015	43	K0731	219	-	-
2015	43	K0732	148	-	-
2015	43	K0733	25	-	-
2015	43	K074-21	-	-	-
2015	43	K074-22	-	-	-
2015	43	K074-23	-	-	-
2015	43	K0741	-	-	-
2015	43	K0742	-	-	-
2015	43	K0743	77	-	-
2015	43	K0751	15	-	-
2015	43	K0752	-	-	-
2015	43	K0753	-	-	-
2015	43	K0761	17	-	-
2015	43	K0762	-	-	-
2015	43	K0763	-	-	-
2015	43	K0771	24	-	-
2015	43	K0772	-	-	-
2015	43	K0773	-	-	-
2015	43	K0781	-	-	-
2015	43	K0782	56	-	-
2015	43	K0783	23	-	-
2015	43	K079-21	192	-	-
2015	43	K079-23	-	-	-
2015	43	K0791	31	-	-
2015	43	K0793	19	-	-
2015	43	K080-2	-	-	-
2015	43	K080-31	154	-	-
2015	43	K080-32	14	-	-
2015	43	K080-41	90	-	-
2015	43	K080-42	-	-	-
2015	43	K080-5	33	-	-
2015	43	K0801	-	-	-
2015	43	K0802	41	-	-
2015	43	K0803	19	-	-
2015	43	K0811	1046	-	-
2015	43	K0812	-	-	-
2015	43	K082-21	14	-	-
2015	43	K082-31	73	-	-
2015	43	K082-32	-	-	-
2015	43	K0821	2322	-	-
2015	43	K0822	-	-	-
2015	43	K0823	-	-	-
2015	43	K083	35	-	-
2015	43	K0842	134	15	11.2%
2015	43	K0843	35	-	-
2015	43	K0851	-	-	-
2015	43	K0852	-	-	-
2015	43	K0853	-	-	-
2015	43	K0861	-	-	-
2015	43	K0871	24	-	-
2015	43	K0872	-	-	-
2015	43	K0881	-	-	-
2015	43	K0882	-	-	-
2015	43	K089	-	-	-
2015	43	K0911	21	-	-
2015	43	K0912	29	-	-
2015	43	K093	298	-	-
2015	43	K093-2	29	-	-
2015	43	K097	-	-	-
2015	43	K098	-	-	-
2015	43	K099	-	-	-
2015	43	K099-21	10	-	-
2015	43	K099-22	-	-	-
2015	43	K1001	-	-	-
2015	43	K1002	23	-	-
2015	43	K101-22	-	-	-
2015	43	K1011	-	-	-
2015	43	K1012	-	-	-
2015	43	K1021	-	-	-
2015	43	K1022	-	-	-
2015	43	K1031	-	-	-
2015	43	K105	-	-	-
2015	43	K108	12	-	-
2015	43	K109	-	-	-
2015	43	K110-2	31	-	-
2015	43	K113	-	-	-
2015	43	K116	-	-	-
2015	43	K118	-	-	-
2015	43	K121	-	-	-
2015	43	K124	-	-	-
2015	43	K125	28	-	-
2015	43	K1262	-	-	-
2015	43	K128	53	-	-
2015	43	K131-2	95	-	-
2015	43	K133	22	-	-
2015	43	K134-22	283	-	-
2015	43	K1341	-	-	-
2015	43	K1342	380	-	-
2015	43	K1343	18	-	-
2015	43	K1344	-	-	-
2015	43	K135	-	-	-
2015	43	K136	-	-	-
2015	43	K1381	-	-	-
2015	43	K140	-	-	-
2015	43	K141-2	24	-	-
2015	43	K141-3	-	-	-
2015	43	K142-21	-	-	-
2015	43	K142-22ｲ	-	-	-
2015	43	K142-22ﾊ	-	-	-
2015	43	K142-4	30	-	-
2015	43	K1421	101	-	-
2015	43	K1422	266	-	-
2015	43	K1423	157	-	-
2015	43	K1424	31	-	-
2015	43	K1425	522	-	-
2015	43	K1426	573	-	-
2015	43	K144	11	-	-
2015	43	K145	23	-	-
2015	43	K147	-	-	-
2015	43	K148	16	-	-
2015	43	K1491	-	-	-
2015	43	K1492	26	-	-
2015	43	K150	-	-	-
2015	43	K151-2	11	-	-
2015	43	K154-2	-	-	-
2015	43	K154-3	20	-	-
2015	43	K1541	-	-	-
2015	43	K1542	-	-	-
2015	43	K159	14	-	-
2015	43	K159-2	-	-	-
2015	43	K160-2	35	-	-
2015	43	K161	-	-	-
2015	43	K162	-	-	-
2015	43	K164-2	630	-	-
2015	43	K164-4	12	-	-
2015	43	K164-5	29	-	-
2015	43	K1641	25	-	-
2015	43	K1642	54	-	-
2015	43	K1643	61	-	-
2015	43	K166	-	-	-
2015	43	K1692	158	-	-
2015	43	K171	-	-	-
2015	43	K171-2	32	-	-
2015	43	K172	17	-	-
2015	43	K173	-	-	-
2015	43	K174-2	-	-	-
2015	43	K1741	-	-	-
2015	43	K1742	131	-	-
2015	43	K1751	-	-	-
2015	43	K1761	-	-	-
2015	43	K1762	-	-	-
2015	43	K1771	287	13	4.5%
2015	43	K1772	45	-	-
2015	43	K178-32	-	-	-
2015	43	K178-4	26	-	-
2015	43	K1781	63	-	-
2015	43	K1782	-	-	-
2015	43	K1783	-	-	-
2015	43	K179	-	-	-
2015	43	K1801	31	-	-
2015	43	K1802	-	-	-
2015	43	K181-2	52	-	-
2015	43	K181-3	-	-	-
2015	43	K1811	-	-	-
2015	43	K1812	14	-	-
2015	43	K182-3	-	-	-
2015	43	K1821	15	-	-
2015	43	K1822	23	-	-
2015	43	K1881	-	-	-
2015	43	K1882	46	-	-
2015	43	K189	-	-	-
2015	43	K190	15	-	-
2015	43	K190-2	-	-	-
2015	43	K190-3	-	-	-
2015	43	K190-4	-	-	-
2015	43	K190-5	23	-	-
2015	43	K190-6	-	-	-
2015	43	K1911	37	-	-
2015	43	K1912	-	-	-
2015	43	K192	-	-	-
2015	43	K193-22	-	-	-
2015	43	K193-23	-	-	-
2015	43	K193-33	-	-	-
2015	43	K1931	-	-	-
2015	43	K1932	-	-	-
2015	43	K197	142	-	-
2015	43	K198	-	-	-
2015	43	K199	-	-	-
2015	43	K200	-	-	-
2015	43	K200-2	-	-	-
2015	43	K201	-	-	-
2015	43	K2022	14	-	-
2015	43	K203	-	-	-
2015	43	K204	45	-	-
2015	43	K206	-	-	-
2015	43	K213	-	-	-
2015	43	K214	-	-	-
2015	43	K215	-	-	-
2015	43	K215-2	21	-	-
2015	43	K216	11	-	-
2015	43	K2171	34	-	-
2015	43	K2172	37	-	-
2015	43	K218	-	-	-
2015	43	K2191	59	-	-
2015	43	K2192	11	-	-
2015	43	K2193	69	-	-
2015	43	K220	18	-	-
2015	43	K2211	-	-	-
2015	43	K2212	-	-	-
2015	43	K222	-	-	-
2015	43	K2231	-	-	-
2015	43	K224	126	-	-
2015	43	K225-2	16	-	-
2015	43	K227	20	-	-
2015	43	K228	-	-	-
2015	43	K229	-	-	-
2015	43	K2302	-	-	-
2015	43	K234	16	-	-
2015	43	K235	-	-	-
2015	43	K239	-	-	-
2015	43	K241	-	-	-
2015	43	K2421	-	-	-
2015	43	K2422	60	-	-
2015	43	K2423	30	-	-
2015	43	K2424	11	-	-
2015	43	K2425	-	-	-
2015	43	K246	11	-	-
2015	43	K249	18	-	-
2015	43	K252	-	-	-
2015	43	K2542	-	-	-
2015	43	K256	-	-	-
2015	43	K259	30	-	-
2015	43	K2681	20	-	-
2015	43	K2682	20	-	-
2015	43	K2683	169	-	-
2015	43	K2684	-	-	-
2015	43	K2685	10	-	-
2015	43	K269	-	-	-
2015	43	K270	16	-	-
2015	43	K274	-	-	-
2015	43	K275	17	-	-
2015	43	K2761	-	-	-
2015	43	K2762	39	-	-
2015	43	K277	-	-	-
2015	43	K278	-	-	-
2015	43	K279	79	-	-
2015	43	K2801	515	-	-
2015	43	K2802	45	-	-
2015	43	K281	50	-	-
2015	43	K282-2	14	-	-
2015	43	K2821ｲ	50	-	-
2015	43	K2821ﾛ	3688	-	-
2015	43	K2822	18	-	-
2015	43	K284	38	-	-
2015	43	K285	-	-	-
2015	43	K2861	-	-	-
2015	43	K2862	-	-	-
2015	43	K287	33	-	-
2015	43	K288	22	-	-
2015	43	K291	-	-	-
2015	43	K293	11	-	-
2015	43	K294	-	-	-
2015	43	K2961	-	-	-
2015	43	K2962	-	-	-
2015	43	K297	-	-	-
2015	43	K2991	-	-	-
2015	43	K2992	-	-	-
2015	43	K300	61	-	-
2015	43	K301	-	-	-
2015	43	K305	-	-	-
2015	43	K309	45	-	-
2015	43	K311	-	-	-
2015	43	K318	17	-	-
2015	43	K319	139	-	-
2015	43	K320	-	-	-
2015	43	K322	-	-	-
2015	43	K328	10	-	-
2015	43	K331	26	-	-
2015	43	K333	73	-	-
2015	43	K333-3	11	-	-
2015	43	K334	-	-	-
2015	43	K334-2	-	-	-
2015	43	K335-2	-	-	-
2015	43	K335-3	-	-	-
2015	43	K336	-	-	-
2015	43	K337	-	-	-
2015	43	K340	-	-	-
2015	43	K340-3	-	-	-
2015	43	K340-4	46	-	-
2015	43	K340-5	130	-	-
2015	43	K340-6	57	-	-
2015	43	K340-7	-	-	-
2015	43	K342	10	-	-
2015	43	K3431	-	-	-
2015	43	K3432	-	-	-
2015	43	K344	-	-	-
2015	43	K3462	-	-	-
2015	43	K347	26	-	-
2015	43	K347-2	-	-	-
2015	43	K349	-	-	-
2015	43	K351	-	-	-
2015	43	K352	-	-	-
2015	43	K353	-	-	-
2015	43	K356-2	-	-	-
2015	43	K358	-	-	-
2015	43	K361	-	-	-
2015	43	K362	-	-	-
2015	43	K367	-	-	-
2015	43	K368	41	-	-
2015	43	K3691	-	-	-
2015	43	K3692	-	-	-
2015	43	K370	25	-	-
2015	43	K3721	-	-	-
2015	43	K3731	-	-	-
2015	43	K374	-	-	-
2015	43	K375-2	-	-	-
2015	43	K376	-	-	-
2015	43	K3771	-	-	-
2015	43	K3772	385	-	-
2015	43	K3791	-	-	-
2015	43	K380	-	-	-
2015	43	K382	-	-	-
2015	43	K382-2	-	-	-
2015	43	K383	-	-	-
2015	43	K384	-	-	-
2015	43	K384-2	15	-	-
2015	43	K385	-	-	-
2015	43	K386	232	79	34.1%
2015	43	K387	-	-	-
2015	43	K388	-	-	-
2015	43	K3892	61	-	-
2015	43	K3901	-	-	-
2015	43	K3902	-	-	-
2015	43	K3911	-	-	-
2015	43	K392-2	-	-	-
2015	43	K3932	57	-	-
2015	43	K3941	12	-	-
2015	43	K3942	-	-	-
2015	43	K395	12	-	-
2015	43	K396	11	-	-
2015	43	K3981	-	-	-
2015	43	K3982	-	-	-
2015	43	K3983	-	-	-
2015	43	K4001	-	-	-
2015	43	K4002	10	-	-
2015	43	K401	11	-	-
2015	43	K403-21	-	-	-
2015	43	K403-23	24	-	-
2015	43	K403-24	-	-	-
2015	43	K4043	-	-	-
2015	43	K4061	-	-	-
2015	43	K407-2	-	-	-
2015	43	K4071	-	-	-
2015	43	K4072	14	-	-
2015	43	K4073ｲ	-	-	-
2015	43	K4073ﾛ	-	-	-
2015	43	K411	-	-	-
2015	43	K412	-	-	-
2015	43	K4131	-	-	-
2015	43	K4132	-	-	-
2015	43	K414-2	-	-	-
2015	43	K4151	15	-	-
2015	43	K4152	-	-	-
2015	43	K418	-	-	-
2015	43	K419	-	-	-
2015	43	K4211	-	-	-
2015	43	K4212	-	-	-
2015	43	K422	-	-	-
2015	43	K425	-	-	-
2015	43	K426-21	-	-	-
2015	43	K426-22	12	-	-
2015	43	K426-23	-	-	-
2015	43	K4261	-	-	-
2015	43	K4262	31	-	-
2015	43	K4263	17	-	-
2015	43	K427	24	-	-
2015	43	K427-2	-	-	-
2015	43	K428	-	-	-
2015	43	K4291	-	-	-
2015	43	K4292	-	-	-
2015	43	K430	18	-	-
2015	43	K432	-	-	-
2015	43	K433	-	-	-
2015	43	K434	18	-	-
2015	43	K434-2	-	-	-
2015	43	K435	-	-	-
2015	43	K4362	-	-	-
2015	43	K4423	-	-	-
2015	43	K4431	-	-	-
2015	43	K4432	-	-	-
2015	43	K4461	-	-	-
2015	43	K4501	-	-	-
2015	43	K4502	-	-	-
2015	43	K4503	-	-	-
2015	43	K451	-	-	-
2015	43	K453	12	-	-
2015	43	K454	30	-	-
2015	43	K455	-	-	-
2015	43	K4571	96	-	-
2015	43	K4572	18	-	-
2015	43	K4581	-	-	-
2015	43	K4582	12	-	-
2015	43	K4611	41	-	-
2015	43	K4612	-	-	-
2015	43	K462	-	-	-
2015	43	K4631	74	-	-
2015	43	K4632	68	-	-
2015	43	K4641	33	-	-
2015	43	K4642	21	-	-
2015	43	K467	14	-	-
2015	43	K4691	27	-	-
2015	43	K4692	-	-	-
2015	43	K470	-	-	-
2015	43	K471	-	-	-
2015	43	K472	-	-	-
2015	43	K474-2	-	-	-
2015	43	K474-3	-	-	-
2015	43	K4741	19	-	-
2015	43	K4742	25	-	-
2015	43	K475	-	-	-
2015	43	K476-2	-	-	-
2015	43	K476-31	-	-	-
2015	43	K476-32	-	-	-
2015	43	K476-4	22	-	-
2015	43	K4761	23	-	-
2015	43	K4762	358	-	-
2015	43	K4763	299	-	-
2015	43	K4764	76	-	-
2015	43	K4765	190	-	-
2015	43	K4766	-	-	-
2015	43	K483	-	-	-
2015	43	K4841	-	-	-
2015	43	K4842	-	-	-
2015	43	K485	-	-	-
2015	43	K486	-	-	-
2015	43	K4873	-	-	-
2015	43	K488	-	-	-
2015	43	K488-3	-	-	-
2015	43	K488-4	20	-	-
2015	43	K494	-	-	-
2015	43	K496-2	-	-	-
2015	43	K496-4	15	-	-
2015	43	K497-2	-	-	-
2015	43	K4981	-	-	-
2015	43	K502	10	-	-
2015	43	K502-3	-	-	-
2015	43	K502-4	-	-	-
2015	43	K502-5	-	-	-
2015	43	K504-2	-	-	-
2015	43	K5042	18	-	-
2015	43	K508	10	-	-
2015	43	K508-22	-	-	-
2015	43	K509-4	-	-	-
2015	43	K5091	11	-	-
2015	43	K510	10	-	-
2015	43	K510-3	-	-	-
2015	43	K5111	-	-	-
2015	43	K5113	-	-	-
2015	43	K513-2	28	-	-
2015	43	K513-3	-	-	-
2015	43	K513-4	-	-	-
2015	43	K5131	201	-	-
2015	43	K5132	48	-	-
2015	43	K514-21	129	-	-
2015	43	K514-22	60	-	-
2015	43	K514-23	460	-	-
2015	43	K5141	-	-	-
2015	43	K5142	-	-	-
2015	43	K5143	33	-	-
2015	43	K5144	-	-	-
2015	43	K5145	10	-	-
2015	43	K5146	-	-	-
2015	43	K5149	-	-	-
2015	43	K516	-	-	-
2015	43	K517	-	-	-
2015	43	K5201	-	-	-
2015	43	K5202	-	-	-
2015	43	K522-2	43	13	30.2%
2015	43	K522-3	-	-	-
2015	43	K5221	10	-	-
2015	43	K5222	-	-	-
2015	43	K5223	72	-	-
2015	43	K5231	-	-	-
2015	43	K525-3	-	-	-
2015	43	K5251	-	-	-
2015	43	K526-21	-	-	-
2015	43	K526-22	103	-	-
2015	43	K5261	-	-	-
2015	43	K528	-	-	-
2015	43	K529-21	31	-	-
2015	43	K5291	28	-	-
2015	43	K5292	-	-	-
2015	43	K5293	-	-	-
2015	43	K530-2	-	-	-
2015	43	K5311	-	-	-
2015	43	K5321	-	-	-
2015	43	K533	96	-	-
2015	43	K533-2	184	18	9.8%
2015	43	K534-3	-	-	-
2015	43	K5341	-	-	-
2015	43	K5351	-	-	-
2015	43	K537-2	-	-	-
2015	43	K5371	-	-	-
2015	43	K538-2	-	-	-
2015	43	K539	-	-	-
2015	43	K539-3	-	-	-
2015	43	K540	-	-	-
2015	43	K541	-	-	-
2015	43	K542	-	-	-
2015	43	K5441	10	-	-
2015	43	K545	18	18	100.0%
2015	43	K5461	22	-	-
2015	43	K5462	27	-	-
2015	43	K5463	191	-	-
2015	43	K5481	66	-	-
2015	43	K5482	-	-	-
2015	43	K5491	461	28	6.1%
2015	43	K5492	353	11	3.1%
2015	43	K5493	1567	15	1.0%
2015	43	K550	-	-	-
2015	43	K550-2	-	-	-
2015	43	K552-21	-	-	-
2015	43	K552-22	87	-	-
2015	43	K5521	-	-	-
2015	43	K5522	159	-	-
2015	43	K553-21	-	-	-
2015	43	K553-22	-	-	-
2015	43	K553-23	-	-	-
2015	43	K5541	54	-	-
2015	43	K5542	28	-	-
2015	43	K5543	-	-	-
2015	43	K555-2	71	-	-
2015	43	K5551	152	-	-
2015	43	K5552	46	-	-
2015	43	K5553	16	-	-
2015	43	K556	-	-	-
2015	43	K556-2	28	-	-
2015	43	K557	-	-	-
2015	43	K557-3	-	-	-
2015	43	K558	-	-	-
2015	43	K559-2	-	-	-
2015	43	K5601ｲ	17	-	-
2015	43	K5601ﾆ	47	-	-
2015	43	K5601ﾊ	-	-	-
2015	43	K5601ﾛ	19	-	-
2015	43	K5602	17	-	-
2015	43	K5603ｲ	-	-	-
2015	43	K5603ﾆ	65	-	-
2015	43	K5603ﾛ	11	-	-
2015	43	K5604	-	-	-
2015	43	K5605	-	-	-
2015	43	K5606	112	-	-
2015	43	K5607	16	-	-
2015	43	K5611	51	-	-
2015	43	K5612	104	-	-
2015	43	K5613	14	-	-
2015	43	K5621	-	-	-
2015	43	K5622	-	-	-
2015	43	K563	-	-	-
2015	43	K566	-	-	-
2015	43	K5671	-	-	-
2015	43	K5673	-	-	-
2015	43	K569	-	-	-
2015	43	K570-2	-	-	-
2015	43	K570-3	11	-	-
2015	43	K5702	-	-	-
2015	43	K5711	-	-	-
2015	43	K5712ﾛ	-	-	-
2015	43	K5731	-	-	-
2015	43	K574-2	23	-	-
2015	43	K5741	15	-	-
2015	43	K5761	34	-	-
2015	43	K5762	-	-	-
2015	43	K5764	-	-	-
2015	43	K5772	-	-	-
2015	43	K578	-	-	-
2015	43	K579-21	-	-	-
2015	43	K5792	-	-	-
2015	43	K5801	-	-	-
2015	43	K5802	-	-	-
2015	43	K5812	-	-	-
2015	43	K5822	-	-	-
2015	43	K5833	-	-	-
2015	43	K5861	-	-	-
2015	43	K5862	-	-	-
2015	43	K587	-	-	-
2015	43	K589	-	-	-
2015	43	K592	-	-	-
2015	43	K5943	-	-	-
2015	43	K595-2	-	-	-
2015	43	K5951	580	-	-
2015	43	K5952	231	-	-
2015	43	K596	106	10	9.4%
2015	43	K597-2	309	-	-
2015	43	K597-3	12	-	-
2015	43	K597-4	-	-	-
2015	43	K5971	-	-	-
2015	43	K5972	606	-	-
2015	43	K598	-	-	-
2015	43	K598-2	-	-	-
2015	43	K599	71	-	-
2015	43	K599-2	44	-	-
2015	43	K599-3	40	-	-
2015	43	K599-4	27	-	-
2015	43	K599-5	-	-	-
2015	43	K6001	30	12	40.0%
2015	43	K6011	-	-	-
2015	43	K6021	19	*-	*-
2015	43	K6031	-	-	-
2015	43	K607-2	-	-	-
2015	43	K607-3	23	-	-
2015	43	K6071	-	-	-
2015	43	K6072	25	-	-
2015	43	K608-3	10	-	-
2015	43	K6082	47	-	-
2015	43	K609-2	15	-	-
2015	43	K6092	75	-	-
2015	43	K6093	-	-	-
2015	43	K610-2	-	-	-
2015	43	K610-3	529	-	-
2015	43	K610-4	-	-	-
2015	43	K6101	36	-	-
2015	43	K6102	-	-	-
2015	43	K6103	-	-	-
2015	43	K6104	-	-	-
2015	43	K6105	46	-	-
2015	43	K6112	11	-	-
2015	43	K6113	323	16	5.0%
2015	43	K613	14	-	-
2015	43	K6141	-	-	-
2015	43	K6143	-	-	-
2015	43	K6144	-	-	-
2015	43	K6145	10	-	-
2015	43	K6146	203	-	-
2015	43	K615-2	-	-	-
2015	43	K6151	112	-	-
2015	43	K6152	930	-	-
2015	43	K6153	192	-	-
2015	43	K616	601	-	-
2015	43	K616-4	434	14	3.2%
2015	43	K617-2	282	-	-
2015	43	K617-4	67	-	-
2015	43	K6171	186	-	-
2015	43	K6172	-	-	-
2015	43	K6173	-	-	-
2015	43	K6181	-	-	-
2015	43	K6182	66	-	-
2015	43	K6191	-	-	-
2015	43	K620	128	-	-
2015	43	K620-2	28	-	-
2015	43	K6231	-	-	-
2015	43	K6232	-	-	-
2015	43	K6233	-	-	-
2015	43	K6251	-	-	-
2015	43	K6252	-	-	-
2015	43	K6261	137	-	-
2015	43	K6262	46	-	-
2015	43	K627-2	-	-	-
2015	43	K6272	-	-	-
2015	43	K6274	17	-	-
2015	43	K6275	-	-	-
2015	43	K6276	-	-	-
2015	43	K6277	14	-	-
2015	43	K6278	10	-	-
2015	43	K628	-	-	-
2015	43	K630	-	-	-
2015	43	K6311	-	-	-
2015	43	K6312	11	-	-
2015	43	K6321	-	-	-
2015	43	K6322	-	-	-
2015	43	K633-21	68	-	-
2015	43	K633-22	12	-	-
2015	43	K6331	121	-	-
2015	43	K6332	-	-	-
2015	43	K6333	79	-	-
2015	43	K6334	-	-	-
2015	43	K6335	1034	-	-
2015	43	K6336	40	-	-
2015	43	K6337	-	-	-
2015	43	K6338	29	-	-
2015	43	K6339	11	-	-
2015	43	K634	688	-	-
2015	43	K635	408	71	17.4%
2015	43	K635-2	-	-	-
2015	43	K635-3	61	-	-
2015	43	K636	102	12	11.8%
2015	43	K636-2	-	-	-
2015	43	K636-3	47	-	-
2015	43	K636-4	36	-	-
2015	43	K637-2	70	-	-
2015	43	K6373	-	-	-
2015	43	K6374	-	-	-
2015	43	K638	-	-	-
2015	43	K639	97	14	14.4%
2015	43	K639-3	25	-	-
2015	43	K6401	-	-	-
2015	43	K6402	-	-	-
2015	43	K641	-	-	-
2015	43	K642-2	-	-	-
2015	43	K6421	21	-	-
2015	43	K6422	-	-	-
2015	43	K643	22	-	-
2015	43	K645	12	-	-
2015	43	K647	58	-	-
2015	43	K647-2	31	-	-
2015	43	K648	-	-	-
2015	43	K649	-	-	-
2015	43	K649-2	-	-	-
2015	43	K651	38	11	28.9%
2015	43	K652	-	-	-
2015	43	K653-2	-	-	-
2015	43	K653-3	65	-	-
2015	43	K653-5	22	-	-
2015	43	K6531	64	-	-
2015	43	K6532	560	-	-
2015	43	K6533	-	-	-
2015	43	K6534	183	-	-
2015	43	K654	839	54	6.4%
2015	43	K654-2	-	-	-
2015	43	K654-31	-	-	-
2015	43	K654-32	26	-	-
2015	43	K655-21	11	-	-
2015	43	K655-22	259	-	-
2015	43	K655-41	-	-	-
2015	43	K655-42	25	-	-
2015	43	K655-52	12	-	-
2015	43	K6551	-	-	-
2015	43	K6552	167	-	-
2015	43	K657-22	37	-	-
2015	43	K6571	-	-	-
2015	43	K6572	128	-	-
2015	43	K662	40	-	-
2015	43	K662-2	-	-	-
2015	43	K663	-	-	-
2015	43	K664	592	86	14.5%
2015	43	K664-2	-	-	-
2015	43	K665	-	-	-
2015	43	K665-2	-	-	-
2015	43	K666	-	-	-
2015	43	K667	-	-	-
2015	43	K667-2	29	-	-
2015	43	K671-21	25	-	-
2015	43	K671-22	-	-	-
2015	43	K6711	23	-	-
2015	43	K6712	-	-	-
2015	43	K672	169	-	-
2015	43	K672-2	1605	-	-
2015	43	K673	-	-	-
2015	43	K674	-	-	-
2015	43	K6751	21	-	-
2015	43	K6752	-	-	-
2015	43	K6753	-	-	-
2015	43	K6754	-	-	-
2015	43	K677	-	-	-
2015	43	K677-22	14	-	-
2015	43	K678	-	-	-
2015	43	K680	11	-	-
2015	43	K681	76	-	-
2015	43	K682-2	108	17	15.7%
2015	43	K682-3	62	-	-
2015	43	K682-4	16	-	-
2015	43	K6821	-	-	-
2015	43	K6822	14	-	-
2015	43	K684	-	-	-
2015	43	K6851	123	-	-
2015	43	K6852	173	-	-
2015	43	K686	107	-	-
2015	43	K6871	397	12	3.0%
2015	43	K6872	122	-	-
2015	43	K688	1799	76	4.2%
2015	43	K689	16	-	-
2015	43	K690	-	-	-
2015	43	K691-2	56	-	-
2015	43	K692-2	12	-	-
2015	43	K694	-	-	-
2015	43	K695-21	36	-	-
2015	43	K695-22	-	-	-
2015	43	K6951	107	-	-
2015	43	K6952	45	-	-
2015	43	K6953	16	-	-
2015	43	K6954	39	-	-
2015	43	K6955	45	-	-
2015	43	K6956	-	-	-
2015	43	K696	-	-	-
2015	43	K697-21	-	-	-
2015	43	K697-31ｲ	15	-	-
2015	43	K697-31ﾛ	79	-	-
2015	43	K697-32ｲ	17	-	-
2015	43	K697-32ﾛ	60	-	-
2015	43	K697-5	33	-	-
2015	43	K697-7	-	-	-
2015	43	K699-2	-	-	-
2015	43	K6992	-	-	-
2015	43	K700	-	-	-
2015	43	K702-2	14	-	-
2015	43	K7021ｲ	11	-	-
2015	43	K7021ﾛ	-	-	-
2015	43	K7022	43	-	-
2015	43	K7023	-	-	-
2015	43	K7024	-	-	-
2015	43	K7031	38	-	-
2015	43	K7032	89	-	-
2015	43	K7033	-	-	-
2015	43	K7034	21	-	-
2015	43	K704	-	-	-
2015	43	K7071	-	-	-
2015	43	K708	-	-	-
2015	43	K708-3	278	-	-
2015	43	K711	-	-	-
2015	43	K711-2	12	-	-
2015	43	K712	-	-	-
2015	43	K713	-	-	-
2015	43	K714	179	-	-
2015	43	K714-2	49	-	-
2015	43	K7151	114	-	-
2015	43	K716-21	24	-	-
2015	43	K716-22	-	-	-
2015	43	K7161	230	16	7.0%
2015	43	K7162	26	-	-
2015	43	K717	-	-	-
2015	43	K718-21	500	-	-
2015	43	K718-22	265	-	-
2015	43	K7181	98	-	-
2015	43	K7182	69	-	-
2015	43	K719-21	85	-	-
2015	43	K719-22	-	-	-
2015	43	K719-3	500	-	-
2015	43	K719-5	-	-	-
2015	43	K7191	179	20	11.2%
2015	43	K7192	42	-	-
2015	43	K7193	334	10	3.0%
2015	43	K720	-	-	-
2015	43	K721-21	996	-	-
2015	43	K721-22	78	-	-
2015	43	K721-3	-	-	-
2015	43	K721-4	366	-	-
2015	43	K7211	4908	-	-
2015	43	K7212	397	-	-
2015	43	K722	217	-	-
2015	43	K724	29	-	-
2015	43	K725	11	-	-
2015	43	K726	125	-	-
2015	43	K7291	-	-	-
2015	43	K7292	-	-	-
2015	43	K7302	-	-	-
2015	43	K7312	-	-	-
2015	43	K7321	10	-	-
2015	43	K7322	154	-	-
2015	43	K734	-	-	-
2015	43	K734-2	-	-	-
2015	43	K735	-	-	-
2015	43	K735-2	35	-	-
2015	43	K735-4	51	-	-
2015	43	K7361	-	-	-
2015	43	K7362	-	-	-
2015	43	K737	79	-	-
2015	43	K7381	-	-	-
2015	43	K739-2	-	-	-
2015	43	K7391	23	-	-
2015	43	K7392	-	-	-
2015	43	K7393	-	-	-
2015	43	K740-21	75	-	-
2015	43	K740-22	182	-	-
2015	43	K740-23	27	-	-
2015	43	K7401	57	-	-
2015	43	K7402	71	-	-
2015	43	K7403	32	-	-
2015	43	K7404	46	-	-
2015	43	K742-2	17	-	-
2015	43	K7421	77	-	-
2015	43	K7422	-	-	-
2015	43	K743-2	-	-	-
2015	43	K743-3	158	-	-
2015	43	K743-4	-	-	-
2015	43	K7431	16	-	-
2015	43	K7432	306	-	-
2015	43	K7433	18	-	-
2015	43	K7434	550	-	-
2015	43	K7435	-	-	-
2015	43	K744	-	-	-
2015	43	K745	91	-	-
2015	43	K7461	184	-	-
2015	43	K7462	212	-	-
2015	43	K747	34	-	-
2015	43	K7481	-	-	-
2015	43	K749	-	-	-
2015	43	K7501	-	-	-
2015	43	K751-2	-	-	-
2015	43	K751-3	-	-	-
2015	43	K7512	-	-	-
2015	43	K7513	-	-	-
2015	43	K7521	89	-	-
2015	43	K7522	307	-	-
2015	43	K753	23	-	-
2015	43	K754	-	-	-
2015	43	K754-2	33	-	-
2015	43	K755-2	-	-	-
2015	43	K7551	-	-	-
2015	43	K7552	-	-	-
2015	43	K756	-	-	-
2015	43	K756-2	-	-	-
2015	43	K764	65	-	-
2015	43	K766	-	-	-
2015	43	K768	378	-	-
2015	43	K769	-	-	-
2015	43	K769-2	-	-	-
2015	43	K770	-	-	-
2015	43	K770-2	-	-	-
2015	43	K770-3	-	-	-
2015	43	K771	-	-	-
2015	43	K772	14	-	-
2015	43	K772-2	-	-	-
2015	43	K773	135	-	-
2015	43	K773-2	212	-	-
2015	43	K773-3	-	-	-
2015	43	K773-4	-	-	-
2015	43	K775	126	16	12.7%
2015	43	K778	-	-	-
2015	43	K778-2	-	-	-
2015	43	K779-3	16	-	-
2015	43	K780	-	-	-
2015	43	K780-2	19	-	-
2015	43	K7811	221	-	-
2015	43	K7812	53	-	-
2015	43	K7822	-	-	-
2015	43	K783	35	-	-
2015	43	K783-2	476	13	2.7%
2015	43	K783-3	34	-	-
2015	43	K784	-	-	-
2015	43	K784-2	-	-	-
2015	43	K785	-	-	-
2015	43	K786	-	-	-
2015	43	K787	-	-	-
2015	43	K790	-	-	-
2015	43	K793	-	-	-
2015	43	K794-2	-	-	-
2015	43	K795	-	-	-
2015	43	K797	59	-	-
2015	43	K7981	126	-	-
2015	43	K7982	10	-	-
2015	43	K800	-	-	-
2015	43	K800-2	33	-	-
2015	43	K800-3	18	-	-
2015	43	K802	-	-	-
2015	43	K802-21	27	-	-
2015	43	K802-22	12	-	-
2015	43	K802-6	-	-	-
2015	43	K803-2	18	-	-
2015	43	K8031	-	-	-
2015	43	K8032	13	-	-
2015	43	K8034	27	-	-
2015	43	K8035	-	-	-
2015	43	K8036ｲ	724	-	-
2015	43	K8036ﾛ	407	-	-
2015	43	K804	16	-	-
2015	43	K804-2	-	-	-
2015	43	K805	75	-	-
2015	43	K807	-	-	-
2015	43	K808	-	-	-
2015	43	K809-2	-	-	-
2015	43	K810	-	-	-
2015	43	K812-22	-	-	-
2015	43	K814	-	-	-
2015	43	K8152	-	-	-
2015	43	K816	18	-	-
2015	43	K8171	-	-	-
2015	43	K8172	-	-	-
2015	43	K8181	-	-	-
2015	43	K8182	-	-	-
2015	43	K819	-	-	-
2015	43	K821	36	-	-
2015	43	K821-2	11	-	-
2015	43	K821-3	32	-	-
2015	43	K822	-	-	-
2015	43	K823-2	-	-	-
2015	43	K823-3	-	-	-
2015	43	K823-5	-	-	-
2015	43	K8232	17	-	-
2015	43	K824	-	-	-
2015	43	K826	-	-	-
2015	43	K826-2	-	-	-
2015	43	K8271	-	-	-
2015	43	K8272	-	-	-
2015	43	K8281	21	-	-
2015	43	K8282	36	-	-
2015	43	K830	34	-	-
2015	43	K830-21	-	-	-
2015	43	K830-22	-	-	-
2015	43	K832	-	-	-
2015	43	K833	28	-	-
2015	43	K834	13	-	-
2015	43	K8351	16	-	-
2015	43	K8352	42	-	-
2015	43	K836	67	-	-
2015	43	K836-2	-	-	-
2015	43	K8381	16	-	-
2015	43	K8382	-	-	-
2015	43	K840	-	-	-
2015	43	K841-21	-	-	-
2015	43	K841-22	103	-	-
2015	43	K8411	87	-	-
2015	43	K8412	129	-	-
2015	43	K843	466	-	-
2015	43	K843-2	30	-	-
2015	43	K844	-	-	-
2015	43	K845	-	-	-
2015	43	K846	-	-	-
2015	43	K847	-	-	-
2015	43	K848	17	-	-
2015	43	K849	16	-	-
2015	43	K8501	-	-	-
2015	43	K8502	-	-	-
2015	43	K851-2	15	-	-
2015	43	K851-31	-	-	-
2015	43	K851-32	-	-	-
2015	43	K8511	-	-	-
2015	43	K8512	-	-	-
2015	43	K8521	-	-	-
2015	43	K8523	-	-	-
2015	43	K8531	12	-	-
2015	43	K8532	-	-	-
2015	43	K8551	-	-	-
2015	43	K856	-	-	-
2015	43	K856-3	-	-	-
2015	43	K856-4	-	-	-
2015	43	K858	-	-	-
2015	43	K8591	-	-	-
2015	43	K8593	-	-	-
2015	43	K860	34	-	-
2015	43	K861	135	-	-
2015	43	K863	13	-	-
2015	43	K863-2	-	-	-
2015	43	K863-3	-	-	-
2015	43	K8651	22	-	-
2015	43	K8652	-	-	-
2015	43	K8653	14	-	-
2015	43	K8654	110	-	-
2015	43	K866	11	-	-
2015	43	K866-2	-	-	-
2015	43	K867	450	-	-
2015	43	K867-3	-	-	-
2015	43	K867-4	-	-	-
2015	43	K871	-	-	-
2015	43	K872-2	149	-	-
2015	43	K872-3	177	-	-
2015	43	K8721	109	-	-
2015	43	K8722	-	-	-
2015	43	K873	52	-	-
2015	43	K877	504	-	-
2015	43	K877-2	155	-	-
2015	43	K879	209	-	-
2015	43	K879-2	-	-	-
2015	43	K883	-	-	-
2015	43	K883-21	-	-	-
2015	43	K885	-	-	-
2015	43	K8861	-	-	-
2015	43	K8862	11	-	-
2015	43	K887-21	-	-	-
2015	43	K887-4	-	-	-
2015	43	K8871	-	-	-
2015	43	K8872	-	-	-
2015	43	K888-21	-	-	-
2015	43	K888-22	-	-	-
2015	43	K8881	264	-	-
2015	43	K8882	407	-	-
2015	43	K889	135	-	-
2015	43	K890	-	-	-
2015	43	K890-3	-	-	-
2015	43	K892	-	-	-
2015	43	K893	383	-	-
2015	43	K895	189	-	-
2015	43	K8961	230	-	-
2015	43	K8962	142	-	-
2015	43	K8963	-	-	-
2015	43	K8964	-	-	-
2015	43	K897	372	-	-
2015	43	K8981	619	-	-
2015	43	K8982	854	-	-
2015	43	K8983	115	-	-
2015	43	K901	-	-	-
2015	43	K902	49	-	-
2015	43	K9033	-	-	-
2015	43	K904	-	-	-
2015	43	K9061	-	-	-
2015	43	K9062	47	-	-
2015	43	K9063	15	-	-
2015	43	K907	-	-	-
2015	43	K909-2	101	-	-
2015	43	K9091	347	-	-
2015	43	K9092	-	-	-
2015	43	K911	20	-	-
2015	43	K9121	14	-	-
2015	43	K9122	75	-	-
2015	43	K913-21	-	-	-
2015	43	K9131	129	-	-
2015	43	K9132	66	-	-
2015	43	K9202	-	-	-
2015	43	K9202ｲ	4085	702	17.2%
2015	43	K9202ﾛ	173	44	25.4%
2015	43	K9203ｲ(1)	17	-	-
2015	43	K9204ｲ(1)	-	-	-
2015	43	K9205	-	-	-
2015	43	K9212ﾛ	28	-	-
2015	43	K9221ｲ	-	-	-
2015	43	K9221ﾛ	-	-	-
2015	43	K9222ｲ	20	-	-
2015	43	K9222ﾛ	18	-	-
2015	43	K9223	31	10	32.3%
2015	43	K923	-	-	-
2015	43	k719-3	-	-	-
2015	44	K000-21	-	-	-
2015	44	K000-22	-	-	-
2015	44	K000-23	-	-	-
2015	44	K000-24	-	-	-
2015	44	K000-25	-	-	-
2015	44	K000-26	-	-	-
2015	44	K0001	173	-	-
2015	44	K0002	129	-	-
2015	44	K0003	114	-	-
2015	44	K0004	571	27	4.7%
2015	44	K0005	168	13	7.7%
2015	44	K0006	66	-	-
2015	44	K0011	311	15	4.8%
2015	44	K0012	32	-	-
2015	44	K0013	16	-	-
2015	44	K0021	30	-	-
2015	44	K0022	21	-	-
2015	44	K0023	-	-	-
2015	44	K0031	10	-	-
2015	44	K0032	-	-	-
2015	44	K0033	-	-	-
2015	44	K0041	-	-	-
2015	44	K0042	-	-	-
2015	44	K0043	-	-	-
2015	44	K0051	110	-	-
2015	44	K0052	109	-	-
2015	44	K0053	82	-	-
2015	44	K006-41	-	-	-
2015	44	K0061	84	-	-
2015	44	K0062	86	-	-
2015	44	K0063	93	-	-
2015	44	K007-2	15	-	-
2015	44	K0071	-	-	-
2015	44	K0072	275	-	-
2015	44	K0081	-	-	-
2015	44	K0091	-	-	-
2015	44	K0092	-	-	-
2015	44	K0094	-	-	-
2015	44	K0101	17	-	-
2015	44	K0102	53	-	-
2015	44	K0111	12	-	-
2015	44	K0112	-	-	-
2015	44	K013-21	27	-	-
2015	44	K013-22	19	-	-
2015	44	K013-23	-	-	-
2015	44	K0131	20	-	-
2015	44	K0132	23	-	-
2015	44	K0133	17	-	-
2015	44	K0134	28	-	-
2015	44	K0151	29	-	-
2015	44	K0152	15	-	-
2015	44	K0153	-	-	-
2015	44	K016	42	-	-
2015	44	K0172	30	-	-
2015	44	K019	-	-	-
2015	44	K020	-	-	-
2015	44	K0222	-	-	-
2015	44	K023	-	-	-
2015	44	K026	-	-	-
2015	44	K028	92	-	-
2015	44	K029	14	-	-
2015	44	K0301	77	-	-
2015	44	K0302	17	-	-
2015	44	K0311	15	-	-
2015	44	K0332	-	-	-
2015	44	K034	-	-	-
2015	44	K035	-	-	-
2015	44	K035-2	16	-	-
2015	44	K037	73	-	-
2015	44	K037-2	97	-	-
2015	44	K038	-	-	-
2015	44	K0391	-	-	-
2015	44	K0392	-	-	-
2015	44	K0401	12	-	-
2015	44	K0402	-	-	-
2015	44	K042	-	-	-
2015	44	K043-31	-	-	-
2015	44	K043-32	-	-	-
2015	44	K043-33	-	-	-
2015	44	K0431	-	-	-
2015	44	K0432	-	-	-
2015	44	K0433	-	-	-
2015	44	K0441	19	-	-
2015	44	K0442	55	-	-
2015	44	K0443	24	-	-
2015	44	K0451	46	-	-
2015	44	K0452	69	-	-
2015	44	K0453	122	-	-
2015	44	K046-21	32	-	-
2015	44	K046-22	-	-	-
2015	44	K046-23	-	-	-
2015	44	K0461	1653	31	1.9%
2015	44	K0462	971	-	-
2015	44	K0463	420	-	-
2015	44	K047	-	-	-
2015	44	K047-2	-	-	-
2015	44	K047-3	-	-	-
2015	44	K0481	-	-	-
2015	44	K0482	115	-	-
2015	44	K0483	477	-	-
2015	44	K0484	265	-	-
2015	44	K0491	-	-	-
2015	44	K0492	-	-	-
2015	44	K0493	21	-	-
2015	44	K0501	-	-	-
2015	44	K0502	-	-	-
2015	44	K0503	12	-	-
2015	44	K052-22	-	-	-
2015	44	K0521	-	-	-
2015	44	K0522	-	-	-
2015	44	K0523	15	-	-
2015	44	K0531	-	-	-
2015	44	K0541	-	-	-
2015	44	K0542	17	-	-
2015	44	K0543	13	-	-
2015	44	K055-2	-	-	-
2015	44	K056-2	-	-	-
2015	44	K0561	15	-	-
2015	44	K0562	15	-	-
2015	44	K0563	-	-	-
2015	44	K0571	-	-	-
2015	44	K0572	-	-	-
2015	44	K0573	-	-	-
2015	44	K0581	-	-	-
2015	44	K0582	-	-	-
2015	44	K0583	-	-	-
2015	44	K0584	-	-	-
2015	44	K0591	22	-	-
2015	44	K0592	-	-	-
2015	44	K0593	-	-	-
2015	44	K060-31	32	-	-
2015	44	K060-32	-	-	-
2015	44	K060-33	-	-	-
2015	44	K0601	15	-	-
2015	44	K0602	-	-	-
2015	44	K0611	89	-	-
2015	44	K0612	12	-	-
2015	44	K0613	-	-	-
2015	44	K0631	10	-	-
2015	44	K0632	-	-	-
2015	44	K0633	31	-	-
2015	44	K0651	-	-	-
2015	44	K0652	14	-	-
2015	44	K0653	-	-	-
2015	44	K066-21	76	-	-
2015	44	K066-22	-	-	-
2015	44	K066-31	-	-	-
2015	44	K066-32	11	-	-
2015	44	K066-33	-	-	-
2015	44	K066-41	-	-	-
2015	44	K066-42	-	-	-
2015	44	K066-7	-	-	-
2015	44	K0661	13	-	-
2015	44	K0662	10	-	-
2015	44	K0663	-	-	-
2015	44	K067-21	16	-	-
2015	44	K067-22	-	-	-
2015	44	K0671	-	-	-
2015	44	K0672	-	-	-
2015	44	K068-2	301	-	-
2015	44	K069	-	-	-
2015	44	K069-2	-	-	-
2015	44	K069-3	26	-	-
2015	44	K0701	21	-	-
2015	44	K0702	-	-	-
2015	44	K0723	-	-	-
2015	44	K073-21	-	-	-
2015	44	K0731	103	-	-
2015	44	K0732	59	-	-
2015	44	K0733	-	-	-
2015	44	K0742	-	-	-
2015	44	K0743	36	-	-
2015	44	K0751	-	-	-
2015	44	K0761	33	-	-
2015	44	K0762	12	-	-
2015	44	K0763	-	-	-
2015	44	K0771	-	-	-
2015	44	K0782	20	-	-
2015	44	K0783	21	-	-
2015	44	K079-21	120	-	-
2015	44	K079-24	-	-	-
2015	44	K0791	-	-	-
2015	44	K0793	11	-	-
2015	44	K080-2	-	-	-
2015	44	K080-31	66	-	-
2015	44	K080-32	-	-	-
2015	44	K080-41	40	-	-
2015	44	K080-42	-	-	-
2015	44	K080-5	10	-	-
2015	44	K0801	-	-	-
2015	44	K0802	28	-	-
2015	44	K0803	11	-	-
2015	44	K0811	723	13	1.8%
2015	44	K082-21	-	-	-
2015	44	K082-31	52	-	-
2015	44	K082-32	-	-	-
2015	44	K0821	1109	-	-
2015	44	K0822	-	-	-
2015	44	K0823	-	-	-
2015	44	K083	49	-	-
2015	44	K0842	70	-	-
2015	44	K0843	70	-	-
2015	44	K0851	-	-	-
2015	44	K0852	-	-	-
2015	44	K0853	-	-	-
2015	44	K0861	-	-	-
2015	44	K0871	28	-	-
2015	44	K0872	-	-	-
2015	44	K0882	13	-	-
2015	44	K089	13	-	-
2015	44	K0911	41	-	-
2015	44	K0912	27	-	-
2015	44	K093	141	-	-
2015	44	K093-2	77	-	-
2015	44	K097	-	-	-
2015	44	K099	-	-	-
2015	44	K099-21	-	-	-
2015	44	K099-22	-	-	-
2015	44	K099-23	-	-	-
2015	44	K1001	-	-	-
2015	44	K1002	16	-	-
2015	44	K1011	-	-	-
2015	44	K1012	-	-	-
2015	44	K1032	-	-	-
2015	44	K108	-	-	-
2015	44	K110-2	11	-	-
2015	44	K112	-	-	-
2015	44	K113	-	-	-
2015	44	K116	-	-	-
2015	44	K117-2	-	-	-
2015	44	K125	20	-	-
2015	44	K1261	-	-	-
2015	44	K1262	14	-	-
2015	44	K128	39	-	-
2015	44	K133	-	-	-
2015	44	K134-22	147	-	-
2015	44	K1341	-	-	-
2015	44	K1342	92	-	-
2015	44	K1344	-	-	-
2015	44	K135	-	-	-
2015	44	K136	-	-	-
2015	44	K1381	-	-	-
2015	44	K139	-	-	-
2015	44	K141-2	-	-	-
2015	44	K141-3	-	-	-
2015	44	K142-21	11	-	-
2015	44	K142-4	16	-	-
2015	44	K1421	39	-	-
2015	44	K1422	303	-	-
2015	44	K1423	170	-	-
2015	44	K1424	-	-	-
2015	44	K1425	264	-	-
2015	44	K1426	148	-	-
2015	44	K144	-	-	-
2015	44	K145	13	-	-
2015	44	K147	-	-	-
2015	44	K148	-	-	-
2015	44	K1491	-	-	-
2015	44	K1492	-	-	-
2015	44	K150	-	-	-
2015	44	K151-2	-	-	-
2015	44	K154-2	-	-	-
2015	44	K154-3	10	-	-
2015	44	K1541	-	-	-
2015	44	K159	-	-	-
2015	44	K160-2	-	-	-
2015	44	K161	-	-	-
2015	44	K162	-	-	-
2015	44	K164-2	342	15	4.4%
2015	44	K164-4	-	-	-
2015	44	K164-5	-	-	-
2015	44	K1641	-	-	-
2015	44	K1642	24	-	-
2015	44	K1643	44	-	-
2015	44	K166	-	-	-
2015	44	K168	-	-	-
2015	44	K1692	110	-	-
2015	44	K171	-	-	-
2015	44	K171-2	17	-	-
2015	44	K172	-	-	-
2015	44	K174-2	-	-	-
2015	44	K1741	-	-	-
2015	44	K1742	72	-	-
2015	44	K1761	-	-	-
2015	44	K1762	-	-	-
2015	44	K1771	101	-	-
2015	44	K1772	12	-	-
2015	44	K178-2	-	-	-
2015	44	K178-31	-	-	-
2015	44	K178-4	34	-	-
2015	44	K1781	75	-	-
2015	44	K1782	-	-	-
2015	44	K1783	-	-	-
2015	44	K179	-	-	-
2015	44	K1801	13	-	-
2015	44	K1802	-	-	-
2015	44	K181-2	-	-	-
2015	44	K181-4	-	-	-
2015	44	K182-3	-	-	-
2015	44	K1821	19	-	-
2015	44	K1822	-	-	-
2015	44	K186	-	-	-
2015	44	K1881	-	-	-
2015	44	K1882	44	-	-
2015	44	K189	-	-	-
2015	44	K190	-	-	-
2015	44	K190-5	-	-	-
2015	44	K1911	15	-	-
2015	44	K1912	-	-	-
2015	44	K193-22	-	-	-
2015	44	K193-23	-	-	-
2015	44	K193-33	-	-	-
2015	44	K1932	-	-	-
2015	44	K196-2	-	-	-
2015	44	K197	34	-	-
2015	44	K198	-	-	-
2015	44	K201	-	-	-
2015	44	K2021	-	-	-
2015	44	K2022	-	-	-
2015	44	K204	-	-	-
2015	44	K206	-	-	-
2015	44	K209	-	-	-
2015	44	K214	-	-	-
2015	44	K215	-	-	-
2015	44	K215-2	-	-	-
2015	44	K216	-	-	-
2015	44	K2171	-	-	-
2015	44	K2172	10	-	-
2015	44	K2191	28	-	-
2015	44	K2192	-	-	-
2015	44	K2193	16	-	-
2015	44	K222	-	-	-
2015	44	K223-2	-	-	-
2015	44	K2232	-	-	-
2015	44	K224	22	-	-
2015	44	K225-2	-	-	-
2015	44	K225-3	-	-	-
2015	44	K227	-	-	-
2015	44	K228	-	-	-
2015	44	K234	-	-	-
2015	44	K236	-	-	-
2015	44	K239	-	-	-
2015	44	K241	-	-	-
2015	44	K2422	29	-	-
2015	44	K2423	43	-	-
2015	44	K2424	-	-	-
2015	44	K2425	-	-	-
2015	44	K244	-	-	-
2015	44	K246	-	-	-
2015	44	K249	-	-	-
2015	44	K252	-	-	-
2015	44	K259	14	-	-
2015	44	K265	-	-	-
2015	44	K2681	-	-	-
2015	44	K2682	50	-	-
2015	44	K2683	92	-	-
2015	44	K2684	-	-	-
2015	44	K269	-	-	-
2015	44	K270	-	-	-
2015	44	K274	-	-	-
2015	44	K275	62	-	-
2015	44	K2761	10	-	-
2015	44	K2762	49	-	-
2015	44	K277	-	-	-
2015	44	K278	-	-	-
2015	44	K279	17	-	-
2015	44	K2801	350	-	-
2015	44	K2802	67	-	-
2015	44	K281	35	-	-
2015	44	K281-2	-	-	-
2015	44	K282-2	-	-	-
2015	44	K2821ｲ	-	-	-
2015	44	K2821ﾛ	1166	-	-
2015	44	K2822	13	-	-
2015	44	K2823	-	-	-
2015	44	K284	-	-	-
2015	44	K2861	-	-	-
2015	44	K2862	-	-	-
2015	44	K287	23	-	-
2015	44	K288	21	-	-
2015	44	K290	-	-	-
2015	44	K291	-	-	-
2015	44	K292	-	-	-
2015	44	K293	-	-	-
2015	44	K294	-	-	-
2015	44	K2961	-	-	-
2015	44	K297	-	-	-
2015	44	K298	-	-	-
2015	44	K2992	-	-	-
2015	44	K300	31	-	-
2015	44	K305	-	-	-
2015	44	K309	29	-	-
2015	44	K313	-	-	-
2015	44	K318	-	-	-
2015	44	K319	73	-	-
2015	44	K328	-	-	-
2015	44	K331	13	-	-
2015	44	K333	-	-	-
2015	44	K333-3	23	-	-
2015	44	K334-2	-	-	-
2015	44	K336	-	-	-
2015	44	K337	-	-	-
2015	44	K339	-	-	-
2015	44	K340-2	-	-	-
2015	44	K340-3	-	-	-
2015	44	K340-4	15	-	-
2015	44	K340-5	107	-	-
2015	44	K340-6	57	-	-
2015	44	K340-7	-	-	-
2015	44	K342	-	-	-
2015	44	K3431	-	-	-
2015	44	K344	-	-	-
2015	44	K347	27	-	-
2015	44	K347-2	-	-	-
2015	44	K352	-	-	-
2015	44	K352-2	-	-	-
2015	44	K358	-	-	-
2015	44	K367	-	-	-
2015	44	K368	20	-	-
2015	44	K3691	-	-	-
2015	44	K3692	-	-	-
2015	44	K370	10	-	-
2015	44	K3711	-	-	-
2015	44	K3712	-	-	-
2015	44	K3721	-	-	-
2015	44	K3731	-	-	-
2015	44	K374	18	-	-
2015	44	K3771	-	-	-
2015	44	K3772	287	-	-
2015	44	K379-21	-	-	-
2015	44	K384-2	-	-	-
2015	44	K386	193	64	33.2%
2015	44	K387	-	-	-
2015	44	K388	-	-	-
2015	44	K3892	52	-	-
2015	44	K3901	-	-	-
2015	44	K3902	-	-	-
2015	44	K3911	-	-	-
2015	44	K392-2	11	-	-
2015	44	K3932	38	-	-
2015	44	K3941	17	-	-
2015	44	K3942	-	-	-
2015	44	K395	-	-	-
2015	44	K396	-	-	-
2015	44	K3981	-	-	-
2015	44	K399	-	-	-
2015	44	K4001	-	-	-
2015	44	K401	-	-	-
2015	44	K403-23	-	-	-
2015	44	K403-24	-	-	-
2015	44	K4031	-	-	-
2015	44	K4042	-	-	-
2015	44	K4062	-	-	-
2015	44	K407-2	-	-	-
2015	44	K410	-	-	-
2015	44	K412	-	-	-
2015	44	K4132	-	-	-
2015	44	K414-2	-	-	-
2015	44	K4151	-	-	-
2015	44	K419	-	-	-
2015	44	K4211	-	-	-
2015	44	K422	-	-	-
2015	44	K4232	-	-	-
2015	44	K426-22	-	-	-
2015	44	K4262	-	-	-
2015	44	K4263	-	-	-
2015	44	K427	20	-	-
2015	44	K428	-	-	-
2015	44	K4291	-	-	-
2015	44	K430	14	-	-
2015	44	K431	-	-	-
2015	44	K434	-	-	-
2015	44	K435	-	-	-
2015	44	K448	-	-	-
2015	44	K4501	-	-	-
2015	44	K4502	-	-	-
2015	44	K453	-	-	-
2015	44	K454	12	-	-
2015	44	K455	-	-	-
2015	44	K4571	68	-	-
2015	44	K4572	-	-	-
2015	44	K4581	-	-	-
2015	44	K4582	-	-	-
2015	44	K4611	172	-	-
2015	44	K4612	86	-	-
2015	44	K462	178	-	-
2015	44	K4631	301	-	-
2015	44	K4632	268	-	-
2015	44	K4641	52	-	-
2015	44	K4642	16	-	-
2015	44	K467	15	-	-
2015	44	K4691	51	-	-
2015	44	K4692	-	-	-
2015	44	K470	-	-	-
2015	44	K472	-	-	-
2015	44	K474-2	-	-	-
2015	44	K4741	48	-	-
2015	44	K4742	24	-	-
2015	44	K475	-	-	-
2015	44	K476-2	-	-	-
2015	44	K476-32	-	-	-
2015	44	K476-4	-	-	-
2015	44	K4761	-	-	-
2015	44	K4762	222	-	-
2015	44	K4763	112	-	-
2015	44	K4764	37	-	-
2015	44	K4765	130	-	-
2015	44	K4766	-	-	-
2015	44	K477	-	-	-
2015	44	K478	-	-	-
2015	44	K481	-	-	-
2015	44	K4821	-	-	-
2015	44	K4841	-	-	-
2015	44	K4842	-	-	-
2015	44	K485	-	-	-
2015	44	K4873	-	-	-
2015	44	K488	-	-	-
2015	44	K488-3	-	-	-
2015	44	K488-4	33	-	-
2015	44	K494	-	-	-
2015	44	K496-2	-	-	-
2015	44	K496-32	-	-	-
2015	44	K496-4	17	-	-
2015	44	K4962	-	-	-
2015	44	K497	-	-	-
2015	44	K497-2	-	-	-
2015	44	K4981	-	-	-
2015	44	K501-2	-	-	-
2015	44	K502	-	-	-
2015	44	K502-22	-	-	-
2015	44	K502-3	-	-	-
2015	44	K502-4	-	-	-
2015	44	K502-5	-	-	-
2015	44	K504-2	-	-	-
2015	44	K5041	-	-	-
2015	44	K5042	-	-	-
2015	44	K508	-	-	-
2015	44	K508-22	-	-	-
2015	44	K509-3	-	-	-
2015	44	K5091	-	-	-
2015	44	K510	-	-	-
2015	44	K510-3	-	-	-
2015	44	K5111	-	-	-
2015	44	K5112	-	-	-
2015	44	K5113	-	-	-
2015	44	K5114	-	-	-
2015	44	K513-2	25	-	-
2015	44	K513-3	-	-	-
2015	44	K513-4	12	-	-
2015	44	K5131	114	-	-
2015	44	K5132	65	-	-
2015	44	K514-21	105	-	-
2015	44	K514-22	47	-	-
2015	44	K514-23	284	-	-
2015	44	K5141	-	-	-
2015	44	K5142	-	-	-
2015	44	K5143	33	-	-
2015	44	K5144	-	-	-
2015	44	K5145	13	-	-
2015	44	K5146	-	-	-
2015	44	K515	-	-	-
2015	44	K517	-	-	-
2015	44	K5201	-	-	-
2015	44	K5213	-	-	-
2015	44	K522-2	24	-	-
2015	44	K5221	15	-	-
2015	44	K5222	-	-	-
2015	44	K5223	59	-	-
2015	44	K5231	-	-	-
2015	44	K5252	-	-	-
2015	44	K526-21	-	-	-
2015	44	K526-22	77	-	-
2015	44	K5261	-	-	-
2015	44	K5262	-	-	-
2015	44	K528	-	-	-
2015	44	K529-21	10	-	-
2015	44	K529-22	-	-	-
2015	44	K5291	13	-	-
2015	44	K5292	14	-	-
2015	44	K533	39	-	-
2015	44	K533-2	219	17	7.8%
2015	44	K534-3	-	-	-
2015	44	K5342	-	-	-
2015	44	K536	-	-	-
2015	44	K537-2	14	-	-
2015	44	K5371	-	-	-
2015	44	K538-2	-	-	-
2015	44	K539	-	-	-
2015	44	K539-3	-	-	-
2015	44	K540	-	-	-
2015	44	K543	-	-	-
2015	44	K5441	-	-	-
2015	44	K5442	-	-	-
2015	44	K545	-	-	-
2015	44	K5461	17	-	-
2015	44	K5462	29	-	-
2015	44	K5463	190	-	-
2015	44	K5481	22	-	-
2015	44	K5482	21	-	-
2015	44	K5491	337	23	6.8%
2015	44	K5492	236	14	5.9%
2015	44	K5493	1430	12	0.8%
2015	44	K550	-	-	-
2015	44	K550-2	-	-	-
2015	44	K552-21	-	-	-
2015	44	K552-22	118	-	-
2015	44	K5521	-	-	-
2015	44	K5522	32	-	-
2015	44	K553-21	-	-	-
2015	44	K553-22	-	-	-
2015	44	K553-23	-	-	-
2015	44	K5541	23	-	-
2015	44	K5542	-	-	-
2015	44	K5543	-	-	-
2015	44	K555-2	-	-	-
2015	44	K5551	81	-	-
2015	44	K5552	27	-	-
2015	44	K5553	12	-	-
2015	44	K556-2	-	-	-
2015	44	K5601ｲ	11	-	-
2015	44	K5601ﾆ	11	-	-
2015	44	K5601ﾛ	15	-	-
2015	44	K5602	40	-	-
2015	44	K5603ｲ	-	-	-
2015	44	K5603ﾆ	12	-	-
2015	44	K5603ﾛ	-	-	-
2015	44	K5604	-	-	-
2015	44	K5605	-	-	-
2015	44	K5606	83	-	-
2015	44	K5607	-	-	-
2015	44	K5611	52	-	-
2015	44	K5612	74	-	-
2015	44	K5613	-	-	-
2015	44	K5621	-	-	-
2015	44	K5622	-	-	-
2015	44	K5791	-	-	-
2015	44	K5943	14	-	-
2015	44	K5951	197	-	-
2015	44	K5952	163	-	-
2015	44	K596	88	-	-
2015	44	K597-2	122	-	-
2015	44	K597-3	11	-	-
2015	44	K597-4	-	-	-
2015	44	K5971	-	-	-
2015	44	K5972	345	-	-
2015	44	K598	11	-	-
2015	44	K598-2	-	-	-
2015	44	K599	25	-	-
2015	44	K599-2	-	-	-
2015	44	K599-3	19	-	-
2015	44	K599-4	15	-	-
2015	44	K599-5	-	-	-
2015	44	K6001	22	-	-
2015	44	K6011	-	-	-
2015	44	K6021	10	-	-
2015	44	K6031	-	-	-
2015	44	K604-21	-	-	-
2015	44	K604-24	-	-	-
2015	44	K606	-	-	-
2015	44	K607-2	-	-	-
2015	44	K607-3	-	-	-
2015	44	K6071	-	-	-
2015	44	K6072	21	-	-
2015	44	K608-3	47	-	-
2015	44	K6082	28	-	-
2015	44	K609-2	47	-	-
2015	44	K6092	-	-	-
2015	44	K6093	-	-	-
2015	44	K610-2	-	-	-
2015	44	K610-3	523	16	3.1%
2015	44	K610-4	-	-	-
2015	44	K6103	-	-	-
2015	44	K6104	11	-	-
2015	44	K6105	18	-	-
2015	44	K6112	-	-	-
2015	44	K6113	312	19	6.1%
2015	44	K613	22	-	-
2015	44	K6141	-	-	-
2015	44	K6143	-	-	-
2015	44	K6144	-	-	-
2015	44	K6145	13	-	-
2015	44	K6146	159	-	-
2015	44	K6151	59	-	-
2015	44	K6152	584	-	-
2015	44	K6153	237	-	-
2015	44	K616	222	-	-
2015	44	K616-4	330	11	3.3%
2015	44	K617-2	48	-	-
2015	44	K617-4	-	-	-
2015	44	K6171	129	-	-
2015	44	K6172	-	-	-
2015	44	K6173	-	-	-
2015	44	K6181	21	-	-
2015	44	K6182	123	22	17.9%
2015	44	K620	57	-	-
2015	44	K620-2	-	-	-
2015	44	K6232	-	-	-
2015	44	K6233	-	-	-
2015	44	K6251	-	-	-
2015	44	K6252	-	-	-
2015	44	K626-2	-	-	-
2015	44	K6261	112	-	-
2015	44	K6262	43	-	-
2015	44	K6274	-	-	-
2015	44	K6276	-	-	-
2015	44	K6277	-	-	-
2015	44	K6278	-	-	-
2015	44	K628	-	-	-
2015	44	K630	-	-	-
2015	44	K6311	-	-	-
2015	44	K6312	-	-	-
2015	44	K6321	-	-	-
2015	44	K633-21	62	-	-
2015	44	K633-22	25	-	-
2015	44	K6331	62	-	-
2015	44	K6332	-	-	-
2015	44	K6333	58	-	-
2015	44	K6334	-	-	-
2015	44	K6335	442	-	-
2015	44	K6336	19	-	-
2015	44	K6337	-	-	-
2015	44	K6338	-	-	-
2015	44	K6339	-	-	-
2015	44	K634	720	-	-
2015	44	K635	189	60	31.7%
2015	44	K635-2	-	-	-
2015	44	K635-3	53	-	-
2015	44	K636	21	-	-
2015	44	K636-3	23	-	-
2015	44	K636-4	27	-	-
2015	44	K637-2	63	-	-
2015	44	K6371	-	-	-
2015	44	K6372	-	-	-
2015	44	K6374	-	-	-
2015	44	K638	-	-	-
2015	44	K639	52	-	-
2015	44	K639-3	10	-	-
2015	44	K6401	-	-	-
2015	44	K642-2	-	-	-
2015	44	K6421	14	-	-
2015	44	K6422	-	-	-
2015	44	K643	14	-	-
2015	44	K645	-	-	-
2015	44	K646	-	-	-
2015	44	K647	22	-	-
2015	44	K647-2	41	-	-
2015	44	K648	-	-	-
2015	44	K649-2	-	-	-
2015	44	K651	27	11	40.7%
2015	44	K653-2	-	-	-
2015	44	K653-3	51	-	-
2015	44	K653-5	-	-	-
2015	44	K6531	37	-	-
2015	44	K6532	384	-	-
2015	44	K6533	-	-	-
2015	44	K6534	212	-	-
2015	44	K654	657	47	7.2%
2015	44	K654-2	-	-	-
2015	44	K654-31	-	-	-
2015	44	K654-32	20	-	-
2015	44	K655-21	-	-	-
2015	44	K655-22	167	-	-
2015	44	K655-42	-	-	-
2015	44	K655-52	-	-	-
2015	44	K6551	11	-	-
2015	44	K6552	167	-	-
2015	44	K656-2	16	-	-
2015	44	K657-22	22	-	-
2015	44	K6572	114	-	-
2015	44	K662	23	-	-
2015	44	K662-2	13	-	-
2015	44	K663	-	-	-
2015	44	K664	833	74	8.9%
2015	44	K664-2	55	-	-
2015	44	K665-2	-	-	-
2015	44	K666	-	-	-
2015	44	K667	-	-	-
2015	44	K667-2	-	-	-
2015	44	K671-21	-	-	-
2015	44	K6711	29	-	-
2015	44	K6712	-	-	-
2015	44	K672	62	-	-
2015	44	K672-2	1421	-	-
2015	44	K673	-	-	-
2015	44	K674	-	-	-
2015	44	K6751	16	-	-
2015	44	K6752	11	-	-
2015	44	K6753	-	-	-
2015	44	K6754	-	-	-
2015	44	K6755	-	-	-
2015	44	K677	-	-	-
2015	44	K677-21	-	-	-
2015	44	K677-22	-	-	-
2015	44	K678	-	-	-
2015	44	K680	12	-	-
2015	44	K681	89	13	14.6%
2015	44	K682-2	85	18	21.2%
2015	44	K682-3	50	-	-
2015	44	K682-4	-	-	-
2015	44	K6822	17	-	-
2015	44	K6851	101	-	-
2015	44	K6852	137	-	-
2015	44	K686	59	-	-
2015	44	K6871	328	-	-
2015	44	K6872	119	-	-
2015	44	K688	1334	64	4.8%
2015	44	K689	-	-	-
2015	44	K690	-	-	-
2015	44	K691-2	47	-	-
2015	44	K692-2	13	-	-
2015	44	K693	-	-	-
2015	44	K695-21	51	-	-
2015	44	K695-22	10	-	-
2015	44	K6951	72	-	-
2015	44	K6952	32	-	-
2015	44	K6953	-	-	-
2015	44	K6954	34	-	-
2015	44	K6955	49	-	-
2015	44	K6956	-	-	-
2015	44	K6957	-	-	-
2015	44	K697-21	-	-	-
2015	44	K697-22	-	-	-
2015	44	K697-31ｲ	-	-	-
2015	44	K697-31ﾛ	140	-	-
2015	44	K697-32ﾛ	45	-	-
2015	44	K6972	-	-	-
2015	44	K6981	-	-	-
2015	44	K699-2	-	-	-
2015	44	K6992	-	-	-
2015	44	K700	-	-	-
2015	44	K702-2	-	-	-
2015	44	K7021ｲ	-	-	-
2015	44	K7021ﾛ	-	-	-
2015	44	K7022	27	-	-
2015	44	K7023	-	-	-
2015	44	K7024	-	-	-
2015	44	K7031	-	-	-
2015	44	K7032	87	-	-
2015	44	K7033	13	-	-
2015	44	K7034	20	-	-
2015	44	K704	-	-	-
2015	44	K705	-	-	-
2015	44	K706	-	-	-
2015	44	K7071	-	-	-
2015	44	K708	-	-	-
2015	44	K708-2	13	-	-
2015	44	K708-3	240	-	-
2015	44	K711	-	-	-
2015	44	K711-2	-	-	-
2015	44	K712	-	-	-
2015	44	K713	-	-	-
2015	44	K714	94	-	-
2015	44	K714-2	63	-	-
2015	44	K7151	57	-	-
2015	44	K716-21	33	-	-
2015	44	K716-22	-	-	-
2015	44	K7161	141	-	-
2015	44	K7162	12	-	-
2015	44	K717	-	-	-
2015	44	K718-21	357	-	-
2015	44	K718-22	177	-	-
2015	44	K7181	32	-	-
2015	44	K7182	29	-	-
2015	44	K719-21	89	-	-
2015	44	K719-22	-	-	-
2015	44	K719-3	334	-	-
2015	44	K719-5	-	-	-
2015	44	K7191	92	-	-
2015	44	K7192	35	-	-
2015	44	K7193	214	10	4.7%
2015	44	K720	-	-	-
2015	44	K721-21	636	-	-
2015	44	K721-22	30	-	-
2015	44	K721-3	-	-	-
2015	44	K721-4	159	-	-
2015	44	K7211	3273	-	-
2015	44	K7212	253	-	-
2015	44	K722	230	-	-
2015	44	K724	12	-	-
2015	44	K725	11	-	-
2015	44	K725-2	-	-	-
2015	44	K726	82	11	13.4%
2015	44	K728	-	-	-
2015	44	K729-3	-	-	-
2015	44	K7291	-	-	-
2015	44	K7292	-	-	-
2015	44	K7312	-	-	-
2015	44	K7321	-	-	-
2015	44	K7322	79	-	-
2015	44	K734	-	-	-
2015	44	K734-2	-	-	-
2015	44	K735	-	-	-
2015	44	K735-2	59	-	-
2015	44	K735-4	43	-	-
2015	44	K7361	-	-	-
2015	44	K7362	-	-	-
2015	44	K737	-	-	-
2015	44	K7381	-	-	-
2015	44	K739-2	-	-	-
2015	44	K739-3	-	-	-
2015	44	K7391	65	-	-
2015	44	K7393	-	-	-
2015	44	K740-21	63	-	-
2015	44	K740-22	153	-	-
2015	44	K740-23	28	-	-
2015	44	K7401	49	-	-
2015	44	K7402	55	-	-
2015	44	K7403	-	-	-
2015	44	K7404	18	-	-
2015	44	K742-2	-	-	-
2015	44	K7421	27	-	-
2015	44	K7422	-	-	-
2015	44	K7424	-	-	-
2015	44	K743-2	-	-	-
2015	44	K743-3	-	-	-
2015	44	K743-6	-	-	-
2015	44	K7431	-	-	-
2015	44	K7432	29	-	-
2015	44	K7433	-	-	-
2015	44	K7434	103	-	-
2015	44	K7435	-	-	-
2015	44	K744	-	-	-
2015	44	K745	28	-	-
2015	44	K7461	18	-	-
2015	44	K7462	-	-	-
2015	44	K747	10	-	-
2015	44	K749	-	-	-
2015	44	K751-2	-	-	-
2015	44	K7512	-	-	-
2015	44	K7513	-	-	-
2015	44	K7521	-	-	-
2015	44	K7522	-	-	-
2015	44	K753	-	-	-
2015	44	K754-2	19	-	-
2015	44	K755-2	-	-	-
2015	44	K756	-	-	-
2015	44	K756-2	-	-	-
2015	44	K757	-	-	-
2015	44	K758	-	-	-
2015	44	K762	-	-	-
2015	44	K763	-	-	-
2015	44	K764	11	-	-
2015	44	K766	-	-	-
2015	44	K768	209	-	-
2015	44	K769	-	-	-
2015	44	K769-2	-	-	-
2015	44	K770-3	-	-	-
2015	44	K771	-	-	-
2015	44	K772	-	-	-
2015	44	K772-2	-	-	-
2015	44	K773	31	-	-
2015	44	K773-2	165	-	-
2015	44	K775	41	-	-
2015	44	K778	-	-	-
2015	44	K778-2	-	-	-
2015	44	K779-3	-	-	-
2015	44	K780	-	-	-
2015	44	K780-2	-	-	-
2015	44	K781-2	-	-	-
2015	44	K7811	253	-	-
2015	44	K7812	32	-	-
2015	44	K7821	-	-	-
2015	44	K783	23	-	-
2015	44	K783-2	514	17	3.3%
2015	44	K783-3	37	-	-
2015	44	K786	-	-	-
2015	44	K789	-	-	-
2015	44	K790	-	-	-
2015	44	K794-2	-	-	-
2015	44	K797	51	-	-
2015	44	K7981	94	-	-
2015	44	K7982	-	-	-
2015	44	K800-2	56	-	-
2015	44	K800-3	38	-	-
2015	44	K802	-	-	-
2015	44	K802-21	37	-	-
2015	44	K802-22	-	-	-
2015	44	K802-6	-	-	-
2015	44	K803-2	-	-	-
2015	44	K8031	-	-	-
2015	44	K8032	10	-	-
2015	44	K8034	20	-	-
2015	44	K8035	-	-	-
2015	44	K8036ｲ	509	-	-
2015	44	K8036ﾛ	150	-	-
2015	44	K804	18	-	-
2015	44	K804-2	14	-	-
2015	44	K805	52	-	-
2015	44	K807	-	-	-
2015	44	K809-2	-	-	-
2015	44	K811	-	-	-
2015	44	K8151	-	-	-
2015	44	K8152	-	-	-
2015	44	K816	18	-	-
2015	44	K8171	-	-	-
2015	44	K8172	-	-	-
2015	44	K8181	-	-	-
2015	44	K8182	-	-	-
2015	44	K819	-	-	-
2015	44	K821	42	-	-
2015	44	K821-2	-	-	-
2015	44	K821-3	12	-	-
2015	44	K822	-	-	-
2015	44	K823-3	-	-	-
2015	44	K823-5	-	-	-
2015	44	K8231	-	-	-
2015	44	K8232	16	-	-
2015	44	K824	-	-	-
2015	44	K826-2	-	-	-
2015	44	K8271	-	-	-
2015	44	K8272	-	-	-
2015	44	K8281	13	-	-
2015	44	K8282	33	-	-
2015	44	K830	69	-	-
2015	44	K830-21	-	-	-
2015	44	K830-22	-	-	-
2015	44	K832	-	-	-
2015	44	K833	19	-	-
2015	44	K834	-	-	-
2015	44	K834-2	-	-	-
2015	44	K8351	51	-	-
2015	44	K8352	31	-	-
2015	44	K836	75	-	-
2015	44	K8381	-	-	-
2015	44	K8382	-	-	-
2015	44	K839	-	-	-
2015	44	K840	-	-	-
2015	44	K841-21	37	-	-
2015	44	K8411	161	-	-
2015	44	K8412	78	-	-
2015	44	K843	196	-	-
2015	44	K843-2	18	-	-
2015	44	K844	-	-	-
2015	44	K848	-	-	-
2015	44	K849	-	-	-
2015	44	K8501	-	-	-
2015	44	K851-2	-	-	-
2015	44	K851-31	-	-	-
2015	44	K8511	-	-	-
2015	44	K8521	-	-	-
2015	44	K8522	-	-	-
2015	44	K8524	-	-	-
2015	44	K8531	-	-	-
2015	44	K856	-	-	-
2015	44	K856-2	-	-	-
2015	44	K856-4	10	-	-
2015	44	K857	-	-	-
2015	44	K858	-	-	-
2015	44	K8591	-	-	-
2015	44	K860	-	-	-
2015	44	K860-2	-	-	-
2015	44	K861	155	-	-
2015	44	K863	-	-	-
2015	44	K863-3	10	-	-
2015	44	K8651	-	-	-
2015	44	K8654	77	-	-
2015	44	K866	23	-	-
2015	44	K867	264	-	-
2015	44	K867-3	28	-	-
2015	44	K867-4	20	-	-
2015	44	K871	-	-	-
2015	44	K872-2	65	-	-
2015	44	K872-3	68	-	-
2015	44	K8721	71	-	-
2015	44	K8722	-	-	-
2015	44	K873	34	-	-
2015	44	K876	-	-	-
2015	44	K876-2	36	-	-
2015	44	K877	332	-	-
2015	44	K877-2	112	-	-
2015	44	K879	119	-	-
2015	44	K879-2	16	-	-
2015	44	K883-22	-	-	-
2015	44	K885	-	-	-
2015	44	K8861	-	-	-
2015	44	K8862	21	-	-
2015	44	K887-32	-	-	-
2015	44	K887-4	-	-	-
2015	44	K8871	-	-	-
2015	44	K8872	12	-	-
2015	44	K888-21	-	-	-
2015	44	K888-22	14	-	-
2015	44	K8881	151	-	-
2015	44	K8882	321	-	-
2015	44	K889	108	-	-
2015	44	K890-3	-	-	-
2015	44	K893	207	-	-
2015	44	K8941	-	-	-
2015	44	K895	88	-	-
2015	44	K8961	121	-	-
2015	44	K8962	25	-	-
2015	44	K8963	42	-	-
2015	44	K8964	-	-	-
2015	44	K897	70	-	-
2015	44	K8981	333	-	-
2015	44	K8982	407	-	-
2015	44	K8983	78	-	-
2015	44	K901	28	-	-
2015	44	K902	18	-	-
2015	44	K9031	-	-	-
2015	44	K904	-	-	-
2015	44	K9051	-	-	-
2015	44	K9061	-	-	-
2015	44	K9062	20	-	-
2015	44	K9063	-	-	-
2015	44	K907	-	-	-
2015	44	K909-2	38	-	-
2015	44	K9091	197	-	-
2015	44	K9092	-	-	-
2015	44	K911	18	-	-
2015	44	K9121	-	-	-
2015	44	K9122	49	-	-
2015	44	K9131	323	-	-
2015	44	K9132	59	-	-
2015	44	K9201ｲ	-	-	-
2015	44	K9201ﾛ	-	-	-
2015	44	K9202ｲ	2066	376	18.2%
2015	44	K9202ﾛ	606	49	8.1%
2015	44	K9203ｲ(1)	144	-	-
2015	44	K9204ｲ(1)	-	-	-
2015	44	K9211ｲ	-	-	-
2015	44	K9212ｲ	-	-	-
2015	44	K9212ﾛ	23	-	-
2015	44	K9221ｲ	17	-	-
2015	44	K9222ｲ	-	-	-
2015	44	K9222ﾛ	19	-	-
2015	44	K9223	-	-	-
2015	44	K923	-	-	-
2015	44	k664	-	-	-
2015	45	K000-22	-	-	-
2015	45	K000-23	-	-	-
2015	45	K000-25	-	-	-
2015	45	K000-26	-	-	-
2015	45	K0001	202	-	-
2015	45	K0002	93	-	-
2015	45	K0003	79	-	-
2015	45	K0004	308	25	8.1%
2015	45	K0005	117	-	-
2015	45	K0006	41	-	-
2015	45	K0011	160	10	6.3%
2015	45	K0012	31	-	-
2015	45	K0013	-	-	-
2015	45	K0021	21	-	-
2015	45	K0022	14	-	-
2015	45	K0023	-	-	-
2015	45	K0031	13	-	-
2015	45	K0032	-	-	-
2015	45	K0041	-	-	-
2015	45	K0042	-	-	-
2015	45	K0043	-	-	-
2015	45	K0051	175	-	-
2015	45	K0052	111	-	-
2015	45	K0053	54	-	-
2015	45	K006-32	-	-	-
2015	45	K006-44	-	-	-
2015	45	K0061	78	-	-
2015	45	K0062	112	-	-
2015	45	K0063	80	-	-
2015	45	K0071	-	-	-
2015	45	K0072	155	-	-
2015	45	K0081	-	-	-
2015	45	K0093	-	-	-
2015	45	K0101	16	-	-
2015	45	K0102	33	-	-
2015	45	K0111	-	-	-
2015	45	K013-21	22	-	-
2015	45	K013-22	28	-	-
2015	45	K013-23	-	-	-
2015	45	K013-24	-	-	-
2015	45	K0131	11	-	-
2015	45	K0132	-	-	-
2015	45	K0133	-	-	-
2015	45	K0134	-	-	-
2015	45	K0151	15	-	-
2015	45	K0152	24	-	-
2015	45	K0153	-	-	-
2015	45	K016	44	-	-
2015	45	K0172	-	-	-
2015	45	K019	-	-	-
2015	45	K020	-	-	-
2015	45	K0211	-	-	-
2015	45	K0221	-	-	-
2015	45	K0222	-	-	-
2015	45	K024	-	-	-
2015	45	K026	-	-	-
2015	45	K026-2	-	-	-
2015	45	K028	74	-	-
2015	45	K029	-	-	-
2015	45	K0301	113	-	-
2015	45	K0302	33	-	-
2015	45	K0311	-	-	-
2015	45	K034	-	-	-
2015	45	K035	-	-	-
2015	45	K035-2	-	-	-
2015	45	K037	48	-	-
2015	45	K037-2	127	-	-
2015	45	K038	-	-	-
2015	45	K0391	-	-	-
2015	45	K0392	-	-	-
2015	45	K040-2	-	-	-
2015	45	K0401	24	-	-
2015	45	K0402	-	-	-
2015	45	K042	-	-	-
2015	45	K043-31	-	-	-
2015	45	K043-32	-	-	-
2015	45	K043-33	-	-	-
2015	45	K0432	-	-	-
2015	45	K0433	-	-	-
2015	45	K0441	20	-	-
2015	45	K0442	32	-	-
2015	45	K0443	26	-	-
2015	45	K0451	48	-	-
2015	45	K0452	61	-	-
2015	45	K0453	63	-	-
2015	45	K046-21	-	-	-
2015	45	K0461	1493	21	1.4%
2015	45	K0462	648	-	-
2015	45	K0463	323	-	-
2015	45	K047-2	-	-	-
2015	45	K047-3	27	-	-
2015	45	K0481	-	-	-
2015	45	K0482	122	-	-
2015	45	K0483	444	-	-
2015	45	K0484	203	-	-
2015	45	K0491	-	-	-
2015	45	K0492	-	-	-
2015	45	K0493	15	-	-
2015	45	K0502	-	-	-
2015	45	K0503	13	-	-
2015	45	K0521	12	-	-
2015	45	K0522	-	-	-
2015	45	K0523	17	-	-
2015	45	K0531	-	-	-
2015	45	K0542	24	-	-
2015	45	K0543	-	-	-
2015	45	K055-3	-	-	-
2015	45	K056-2	-	-	-
2015	45	K0561	-	-	-
2015	45	K0562	20	-	-
2015	45	K0563	-	-	-
2015	45	K0572	-	-	-
2015	45	K0573	-	-	-
2015	45	K0581	-	-	-
2015	45	K0582	-	-	-
2015	45	K0584	-	-	-
2015	45	K059-2	-	-	-
2015	45	K0591	25	-	-
2015	45	K0593	12	-	-
2015	45	K060-31	28	-	-
2015	45	K060-32	11	-	-
2015	45	K060-33	-	-	-
2015	45	K0601	-	-	-
2015	45	K0602	-	-	-
2015	45	K0603	-	-	-
2015	45	K0611	55	-	-
2015	45	K0612	-	-	-
2015	45	K0613	-	-	-
2015	45	K0631	-	-	-
2015	45	K0632	16	-	-
2015	45	K0633	24	-	-
2015	45	K0651	-	-	-
2015	45	K0652	-	-	-
2015	45	K0653	-	-	-
2015	45	K066-21	84	-	-
2015	45	K066-22	14	-	-
2015	45	K066-31	-	-	-
2015	45	K066-32	-	-	-
2015	45	K066-41	-	-	-
2015	45	K0661	-	-	-
2015	45	K0662	-	-	-
2015	45	K0663	-	-	-
2015	45	K067-21	10	-	-
2015	45	K067-22	15	-	-
2015	45	K0672	-	-	-
2015	45	K068	-	-	-
2015	45	K068-2	104	-	-
2015	45	K069	-	-	-
2015	45	K069-2	-	-	-
2015	45	K069-3	74	-	-
2015	45	K0701	68	-	-
2015	45	K0702	-	-	-
2015	45	K073-21	-	-	-
2015	45	K0731	122	-	-
2015	45	K0732	83	-	-
2015	45	K0733	10	-	-
2015	45	K0742	-	-	-
2015	45	K0743	13	-	-
2015	45	K0751	-	-	-
2015	45	K0752	-	-	-
2015	45	K0753	-	-	-
2015	45	K0761	-	-	-
2015	45	K0762	-	-	-
2015	45	K0763	-	-	-
2015	45	K0771	-	-	-
2015	45	K0772	-	-	-
2015	45	K0782	19	-	-
2015	45	K0783	14	-	-
2015	45	K079-21	120	-	-
2015	45	K079-22	-	-	-
2015	45	K0791	-	-	-
2015	45	K0792	-	-	-
2015	45	K0793	12	-	-
2015	45	K080-2	-	-	-
2015	45	K080-31	10	-	-
2015	45	K080-32	-	-	-
2015	45	K080-41	77	-	-
2015	45	K080-42	-	-	-
2015	45	K080-5	13	-	-
2015	45	K0801	-	-	-
2015	45	K0802	34	-	-
2015	45	K0803	12	-	-
2015	45	K0811	596	-	-
2015	45	K0812	-	-	-
2015	45	K082-21	-	-	-
2015	45	K082-31	27	-	-
2015	45	K082-32	-	-	-
2015	45	K0821	966	-	-
2015	45	K0822	-	-	-
2015	45	K0823	-	-	-
2015	45	K083	47	-	-
2015	45	K0842	83	-	-
2015	45	K0843	19	-	-
2015	45	K0851	-	-	-
2015	45	K0852	-	-	-
2015	45	K0853	-	-	-
2015	45	K0861	-	-	-
2015	45	K0871	25	-	-
2015	45	K0872	-	-	-
2015	45	K0881	-	-	-
2015	45	K0882	15	-	-
2015	45	K089	-	-	-
2015	45	K0911	17	-	-
2015	45	K0912	18	-	-
2015	45	K093	120	-	-
2015	45	K093-2	22	-	-
2015	45	K094	-	-	-
2015	45	K097	-	-	-
2015	45	K099	11	-	-
2015	45	K099-21	11	-	-
2015	45	K099-22	-	-	-
2015	45	K099-23	-	-	-
2015	45	K1001	-	-	-
2015	45	K1002	-	-	-
2015	45	K1011	-	-	-
2015	45	K1012	-	-	-
2015	45	K1022	-	-	-
2015	45	K105	-	-	-
2015	45	K108	-	-	-
2015	45	K110-2	16	-	-
2015	45	K113	-	-	-
2015	45	K116	-	-	-
2015	45	K125	10	-	-
2015	45	K1261	-	-	-
2015	45	K128	19	-	-
2015	45	K131-2	-	-	-
2015	45	K133	-	-	-
2015	45	K134-22	12	-	-
2015	45	K1341	-	-	-
2015	45	K1342	176	-	-
2015	45	K1343	-	-	-
2015	45	K1344	17	-	-
2015	45	K135	-	-	-
2015	45	K136	-	-	-
2015	45	K1381	-	-	-
2015	45	K140	-	-	-
2015	45	K141	-	-	-
2015	45	K141-2	12	-	-
2015	45	K142-21	-	-	-
2015	45	K142-22ﾊ	-	-	-
2015	45	K142-4	26	-	-
2015	45	K1421	43	-	-
2015	45	K1422	77	-	-
2015	45	K1423	156	-	-
2015	45	K1424	-	-	-
2015	45	K1425	154	-	-
2015	45	K1426	198	-	-
2015	45	K144	-	-	-
2015	45	K145	27	-	-
2015	45	K147	-	-	-
2015	45	K148	-	-	-
2015	45	K1491	-	-	-
2015	45	K1492	13	-	-
2015	45	K151-2	-	-	-
2015	45	K154-2	-	-	-
2015	45	K154-3	10	-	-
2015	45	K1541	-	-	-
2015	45	K159	14	-	-
2015	45	K160	-	-	-
2015	45	K160-2	24	-	-
2015	45	K161	-	-	-
2015	45	K162	-	-	-
2015	45	K164-2	351	-	-
2015	45	K164-3	-	-	-
2015	45	K164-4	17	-	-
2015	45	K1641	-	-	-
2015	45	K1642	31	-	-
2015	45	K1643	53	-	-
2015	45	K167	-	-	-
2015	45	K168	-	-	-
2015	45	K1691	-	-	-
2015	45	K1692	149	-	-
2015	45	K171	-	-	-
2015	45	K171-2	-	-	-
2015	45	K172	-	-	-
2015	45	K174-2	-	-	-
2015	45	K1741	-	-	-
2015	45	K1742	80	-	-
2015	45	K1761	-	-	-
2015	45	K1771	151	-	-
2015	45	K1772	22	-	-
2015	45	K178-2	-	-	-
2015	45	K178-31	-	-	-
2015	45	K178-32	-	-	-
2015	45	K178-4	29	-	-
2015	45	K1781	105	-	-
2015	45	K1782	-	-	-
2015	45	K1783	-	-	-
2015	45	K179	-	-	-
2015	45	K1801	-	-	-
2015	45	K1802	-	-	-
2015	45	K181-2	-	-	-
2015	45	K1812	-	-	-
2015	45	K182-3	-	-	-
2015	45	K1821	26	-	-
2015	45	K1822	16	-	-
2015	45	K183-2	-	-	-
2015	45	K186	-	-	-
2015	45	K1881	-	-	-
2015	45	K1882	35	-	-
2015	45	K189	-	-	-
2015	45	K190	31	-	-
2015	45	K190-2	-	-	-
2015	45	K190-4	-	-	-
2015	45	K190-5	-	-	-
2015	45	K1911	18	-	-
2015	45	K1912	-	-	-
2015	45	K192	-	-	-
2015	45	K193-21	-	-	-
2015	45	K193-23	-	-	-
