## supplements for "Postoperative mortality analysis of national Japanese Diagnosis Procedure Combination database with a focus on regional comparisons and changes over time" (part 7 of 10)

### Sheet: data (continued)
Fiscal year	Prefecture	Surgery code(K-code)	Case	Postoperative fatal discharges	%
2015	45	K1931	-	-	-
2015	45	K1932	-	-	-
2015	45	K196-2	-	-	-
2015	45	K197	40	-	-
2015	45	K198	-	-	-
2015	45	K199	-	-	-
2015	45	K2021	-	-	-
2015	45	K2022	-	-	-
2015	45	K204	26	-	-
2015	45	K206	-	-	-
2015	45	K207	-	-	-
2015	45	K208	-	-	-
2015	45	K214	-	-	-
2015	45	K215-2	14	-	-
2015	45	K216	10	-	-
2015	45	K2171	-	-	-
2015	45	K2172	22	-	-
2015	45	K218	-	-	-
2015	45	K2191	62	-	-
2015	45	K2192	-	-	-
2015	45	K2193	22	-	-
2015	45	K220	-	-	-
2015	45	K2211	-	-	-
2015	45	K222	-	-	-
2015	45	K2231	-	-	-
2015	45	K224	10	-	-
2015	45	K225-2	-	-	-
2015	45	K227	12	-	-
2015	45	K229	-	-	-
2015	45	K234	-	-	-
2015	45	K235	-	-	-
2015	45	K236	-	-	-
2015	45	K237	-	-	-
2015	45	K239	-	-	-
2015	45	K241	-	-	-
2015	45	K2421	-	-	-
2015	45	K2422	69	-	-
2015	45	K2423	-	-	-
2015	45	K2425	-	-	-
2015	45	K244	-	-	-
2015	45	K245	-	-	-
2015	45	K246	-	-	-
2015	45	K252	-	-	-
2015	45	K259	-	-	-
2015	45	K2681	-	-	-
2015	45	K2682	11	-	-
2015	45	K2683	73	-	-
2015	45	K2685	-	-	-
2015	45	K269	-	-	-
2015	45	K270	-	-	-
2015	45	K271	-	-	-
2015	45	K274	-	-	-
2015	45	K275	10	-	-
2015	45	K2761	20	-	-
2015	45	K2762	22	-	-
2015	45	K278	21	-	-
2015	45	K279	-	-	-
2015	45	K2801	278	-	-
2015	45	K2802	13	-	-
2015	45	K281	32	-	-
2015	45	K282-2	10	-	-
2015	45	K2821ｲ	12	-	-
2015	45	K2821ﾛ	677	-	-
2015	45	K2822	-	-	-
2015	45	K2823	-	-	-
2015	45	K284	-	-	-
2015	45	K285	-	-	-
2015	45	K2861	-	-	-
2015	45	K2862	-	-	-
2015	45	K287	32	-	-
2015	45	K288	-	-	-
2015	45	K290	20	-	-
2015	45	K290-2	-	-	-
2015	45	K291	-	-	-
2015	45	K292	-	-	-
2015	45	K293	-	-	-
2015	45	K2961	-	-	-
2015	45	K2962	-	-	-
2015	45	K297	-	-	-
2015	45	K2992	-	-	-
2015	45	K300	54	-	-
2015	45	K301	-	-	-
2015	45	K302	-	-	-
2015	45	K305	10	-	-
2015	45	K309	25	-	-
2015	45	K313	-	-	-
2015	45	K318	37	-	-
2015	45	K319	248	-	-
2015	45	K320	15	-	-
2015	45	K327	30	-	-
2015	45	K328	17	-	-
2015	45	K328-2	-	-	-
2015	45	K329	-	-	-
2015	45	K331	21	-	-
2015	45	K331-3	-	-	-
2015	45	K333	12	-	-
2015	45	K333-3	27	-	-
2015	45	K334-2	-	-	-
2015	45	K335	-	-	-
2015	45	K335-3	-	-	-
2015	45	K336	-	-	-
2015	45	K337	-	-	-
2015	45	K3382	-	-	-
2015	45	K339	10	-	-
2015	45	K340	-	-	-
2015	45	K340-3	13	-	-
2015	45	K340-4	52	-	-
2015	45	K340-5	115	-	-
2015	45	K340-6	30	-	-
2015	45	K342	19	-	-
2015	45	K3431	-	-	-
2015	45	K3432	-	-	-
2015	45	K347	43	-	-
2015	45	K347-2	-	-	-
2015	45	K349	-	-	-
2015	45	K352	-	-	-
2015	45	K352-2	-	-	-
2015	45	K356-2	-	-	-
2015	45	K357	-	-	-
2015	45	K358	-	-	-
2015	45	K367	-	-	-
2015	45	K368	39	-	-
2015	45	K3692	-	-	-
2015	45	K370	18	-	-
2015	45	K3721	-	-	-
2015	45	K3731	-	-	-
2015	45	K374	-	-	-
2015	45	K375-2	-	-	-
2015	45	K3772	384	-	-
2015	45	K3792	-	-	-
2015	45	K382	-	-	-
2015	45	K384-2	-	-	-
2015	45	K385	-	-	-
2015	45	K386	161	39	24.2%
2015	45	K388	-	-	-
2015	45	K3892	48	-	-
2015	45	K3901	-	-	-
2015	45	K3902	-	-	-
2015	45	K3911	-	-	-
2015	45	K392-2	-	-	-
2015	45	K3932	68	-	-
2015	45	K3941	-	-	-
2015	45	K3942	-	-	-
2015	45	K395	-	-	-
2015	45	K396	-	-	-
2015	45	K3983	-	-	-
2015	45	K399	-	-	-
2015	45	K4001	-	-	-
2015	45	K4002	-	-	-
2015	45	K401	-	-	-
2015	45	K403-23	-	-	-
2015	45	K4042	-	-	-
2015	45	K4044	-	-	-
2015	45	K4045	48	-	-
2015	45	K4061	-	-	-
2015	45	K407-2	11	-	-
2015	45	K4073ﾛ	-	-	-
2015	45	K408	-	-	-
2015	45	K410	-	-	-
2015	45	K411	-	-	-
2015	45	K412	-	-	-
2015	45	K4132	11	-	-
2015	45	K414-2	-	-	-
2015	45	K4151	14	-	-
2015	45	K4152	-	-	-
2015	45	K418	-	-	-
2015	45	K4211	-	-	-
2015	45	K4212	-	-	-
2015	45	K4262	-	-	-
2015	45	K427	19	-	-
2015	45	K4291	-	-	-
2015	45	K430	-	-	-
2015	45	K433	-	-	-
2015	45	K435	-	-	-
2015	45	K4361	19	-	-
2015	45	K4362	-	-	-
2015	45	K4423	-	-	-
2015	45	K4431	-	-	-
2015	45	K448	-	-	-
2015	45	K4501	-	-	-
2015	45	K4502	-	-	-
2015	45	K4503	-	-	-
2015	45	K453	-	-	-
2015	45	K454	16	-	-
2015	45	K455	-	-	-
2015	45	K4571	49	-	-
2015	45	K4572	-	-	-
2015	45	K4581	-	-	-
2015	45	K4582	-	-	-
2015	45	K4611	37	-	-
2015	45	K4612	-	-	-
2015	45	K462	30	-	-
2015	45	K4631	83	-	-
2015	45	K4632	59	-	-
2015	45	K4641	-	-	-
2015	45	K4642	-	-	-
2015	45	K467	13	-	-
2015	45	K4691	31	-	-
2015	45	K4692	-	-	-
2015	45	K470	-	-	-
2015	45	K472	-	-	-
2015	45	K474-2	-	-	-
2015	45	K474-3	66	-	-
2015	45	K4741	58	-	-
2015	45	K4742	52	-	-
2015	45	K475	-	-	-
2015	45	K476-2	-	-	-
2015	45	K476-32	-	-	-
2015	45	K476-4	-	-	-
2015	45	K4761	15	-	-
2015	45	K4762	241	-	-
2015	45	K4763	173	-	-
2015	45	K4764	93	-	-
2015	45	K4765	187	-	-
2015	45	K4766	13	-	-
2015	45	K4767	-	-	-
2015	45	K4821	-	-	-
2015	45	K4842	-	-	-
2015	45	K485	-	-	-
2015	45	K488	-	-	-
2015	45	K488-3	-	-	-
2015	45	K488-4	17	-	-
2015	45	K496-2	-	-	-
2015	45	K496-4	-	-	-
2015	45	K497-2	-	-	-
2015	45	K4981	-	-	-
2015	45	K4982	-	-	-
2015	45	K501-2	-	-	-
2015	45	K502	-	-	-
2015	45	K502-4	-	-	-
2015	45	K504-2	-	-	-
2015	45	K5041	-	-	-
2015	45	K5042	-	-	-
2015	45	K508	-	-	-
2015	45	K508-21	-	-	-
2015	45	K508-22	-	-	-
2015	45	K509-4	-	-	-
2015	45	K5091	-	-	-
2015	45	K510	-	-	-
2015	45	K5113	-	-	-
2015	45	K5114	-	-	-
2015	45	K513-2	11	-	-
2015	45	K513-3	-	-	-
2015	45	K513-4	-	-	-
2015	45	K5131	86	-	-
2015	45	K5132	39	-	-
2015	45	K514-21	70	-	-
2015	45	K514-22	17	-	-
2015	45	K514-23	199	-	-
2015	45	K5141	-	-	-
2015	45	K5142	-	-	-
2015	45	K5143	67	-	-
2015	45	K5144	-	-	-
2015	45	K5145	-	-	-
2015	45	K5146	-	-	-
2015	45	K5203	-	-	-
2015	45	K522-2	38	-	-
2015	45	K5221	-	-	-
2015	45	K5222	-	-	-
2015	45	K5223	64	-	-
2015	45	K5231	-	-	-
2015	45	K5242	-	-	-
2015	45	K526-21	-	-	-
2015	45	K526-22	41	-	-
2015	45	K5261	-	-	-
2015	45	K529-21	10	-	-
2015	45	K529-22	-	-	-
2015	45	K5291	11	-	-
2015	45	K5292	-	-	-
2015	45	K5293	-	-	-
2015	45	K532-2	-	-	-
2015	45	K5321	-	-	-
2015	45	K533	24	-	-
2015	45	K533-2	146	15	10.3%
2015	45	K534-3	-	-	-
2015	45	K5341	-	-	-
2015	45	K5351	-	-	-
2015	45	K538-2	-	-	-
2015	45	K539	-	-	-
2015	45	K540	-	-	-
2015	45	K542	-	-	-
2015	45	K5441	-	-	-
2015	45	K5442	-	-	-
2015	45	K545	-	-	-
2015	45	K5461	109	-	-
2015	45	K5462	82	-	-
2015	45	K5463	621	-	-
2015	45	K5481	18	-	-
2015	45	K549	-	-	-
2015	45	K5491	295	28	9.5%
2015	45	K5492	144	-	-
2015	45	K5493	557	-	-
2015	45	K550	-	-	-
2015	45	K550-2	17	-	-
2015	45	K5512	-	-	-
2015	45	K552-21	-	-	-
2015	45	K552-22	75	-	-
2015	45	K5521	-	-	-
2015	45	K5522	93	-	-
2015	45	K553-21	-	-	-
2015	45	K553-22	-	-	-
2015	45	K553-23	-	-	-
2015	45	K5541	34	-	-
2015	45	K5542	22	-	-
2015	45	K5543	-	-	-
2015	45	K5551	91	-	-
2015	45	K5552	27	-	-
2015	45	K5553	-	-	-
2015	45	K556-2	-	-	-
2015	45	K557	-	-	-
2015	45	K557-3	-	-	-
2015	45	K559-2	-	-	-
2015	45	K5601ｲ	33	-	-
2015	45	K5601ﾆ	27	-	-
2015	45	K5601ﾊ	-	-	-
2015	45	K5601ﾛ	-	-	-
2015	45	K5602	10	-	-
2015	45	K5603ｲ	-	-	-
2015	45	K5603ﾆ	33	-	-
2015	45	K5603ﾛ	-	-	-
2015	45	K5604	-	-	-
2015	45	K5605	-	-	-
2015	45	K5606	49	-	-
2015	45	K5607	54	-	-
2015	45	K5611	42	-	-
2015	45	K5612	85	-	-
2015	45	K5613	-	-	-
2015	45	K5622	-	-	-
2015	45	K563	-	-	-
2015	45	K567-2	-	-	-
2015	45	K570-2	-	-	-
2015	45	K570-3	-	-	-
2015	45	K5702	-	-	-
2015	45	K5731	-	-	-
2015	45	K5741	10	-	-
2015	45	K5761	-	-	-
2015	45	K5771	-	-	-
2015	45	K5943	14	-	-
2015	45	K5951	339	-	-
2015	45	K5952	229	-	-
2015	45	K596	66	-	-
2015	45	K597-2	113	-	-
2015	45	K597-3	-	-	-
2015	45	K597-4	-	-	-
2015	45	K5971	-	-	-
2015	45	K5972	257	-	-
2015	45	K598	-	-	-
2015	45	K598-2	-	-	-
2015	45	K599	27	-	-
2015	45	K599-2	10	-	-
2015	45	K599-3	25	-	-
2015	45	K599-4	-	-	-
2015	45	K6001	23	10	43.5%
2015	45	K6002	-	-	-
2015	45	K6011	-	-	-
2015	45	K6021	16	*-	*-
2015	45	K607-2	-	-	-
2015	45	K607-3	29	-	-
2015	45	K6071	-	-	-
2015	45	K6072	13	-	-
2015	45	K608-3	20	-	-
2015	45	K6081	-	-	-
2015	45	K6082	17	-	-
2015	45	K609-2	55	-	-
2015	45	K6092	24	-	-
2015	45	K6093	-	-	-
2015	45	K610-2	-	-	-
2015	45	K610-3	422	-	-
2015	45	K610-4	-	-	-
2015	45	K6101	-	-	-
2015	45	K6102	-	-	-
2015	45	K6103	-	-	-
2015	45	K6104	13	-	-
2015	45	K6105	25	-	-
2015	45	K6111	-	-	-
2015	45	K6112	67	-	-
2015	45	K6113	357	17	4.8%
2015	45	K613	-	-	-
2015	45	K6141	-	-	-
2015	45	K6143	-	-	-
2015	45	K6144	-	-	-
2015	45	K6145	-	-	-
2015	45	K6146	74	-	-
2015	45	K615-2	-	-	-
2015	45	K6151	77	10	13.0%
2015	45	K6152	478	-	-
2015	45	K6153	113	-	-
2015	45	K616	365	10	2.7%
2015	45	K616-4	252	-	-
2015	45	K617-2	34	-	-
2015	45	K617-4	53	-	-
2015	45	K6171	66	-	-
2015	45	K6173	-	-	-
2015	45	K6181	37	10	27.0%
2015	45	K6182	166	29	17.5%
2015	45	K620	62	-	-
2015	45	K620-2	13	-	-
2015	45	K6232	-	-	-
2015	45	K6233	-	-	-
2015	45	K6252	-	-	-
2015	45	K6261	112	-	-
2015	45	K6262	45	-	-
2015	45	K627-2	-	-	-
2015	45	K6272	-	-	-
2015	45	K6273	-	-	-
2015	45	K6274	21	-	-
2015	45	K6276	-	-	-
2015	45	K6277	10	-	-
2015	45	K6278	-	-	-
2015	45	K628	-	-	-
2015	45	K630	-	-	-
2015	45	K6312	-	-	-
2015	45	K6321	-	-	-
2015	45	K6322	-	-	-
2015	45	K633-21	15	-	-
2015	45	K633-22	-	-	-
2015	45	K6331	43	-	-
2015	45	K6332	-	-	-
2015	45	K6333	44	-	-
2015	45	K6334	-	-	-
2015	45	K6335	767	-	-
2015	45	K6336	47	-	-
2015	45	K6338	21	-	-
2015	45	K6339	-	-	-
2015	45	K634	398	-	-
2015	45	K635	194	62	32.0%
2015	45	K635-2	-	-	-
2015	45	K635-3	15	-	-
2015	45	K636	39	-	-
2015	45	K636-2	-	-	-
2015	45	K636-3	23	-	-
2015	45	K636-4	14	-	-
2015	45	K637-2	31	-	-
2015	45	K6373	-	-	-
2015	45	K6374	-	-	-
2015	45	K639	81	13	16.0%
2015	45	K639-3	-	-	-
2015	45	K6401	-	-	-
2015	45	K6402	-	-	-
2015	45	K641	-	-	-
2015	45	K642-2	-	-	-
2015	45	K6421	15	-	-
2015	45	K6422	-	-	-
2015	45	K643	12	-	-
2015	45	K6442	-	-	-
2015	45	K645	-	-	-
2015	45	K646	-	-	-
2015	45	K647	15	-	-
2015	45	K647-2	12	-	-
2015	45	K648	-	-	-
2015	45	K649-2	-	-	-
2015	45	K651	28	-	-
2015	45	K652	-	-	-
2015	45	K653-3	28	-	-
2015	45	K653-5	10	-	-
2015	45	K6531	-	-	-
2015	45	K6532	233	-	-
2015	45	K6533	-	-	-
2015	45	K6534	105	-	-
2015	45	K654	419	30	7.2%
2015	45	K654-2	-	-	-
2015	45	K654-31	-	-	-
2015	45	K654-32	12	-	-
2015	45	K655-21	-	-	-
2015	45	K655-22	164	-	-
2015	45	K655-42	-	-	-
2015	45	K655-52	-	-	-
2015	45	K6551	10	-	-
2015	45	K6552	122	-	-
2015	45	K657-22	29	-	-
2015	45	K6571	-	-	-
2015	45	K6572	91	-	-
2015	45	K662	43	10	23.3%
2015	45	K662-2	-	-	-
2015	45	K663	-	-	-
2015	45	K664	507	53	10.5%
2015	45	K664-2	-	-	-
2015	45	K665-2	-	-	-
2015	45	K666	-	-	-
2015	45	K671-21	24	-	-
2015	45	K671-22	-	-	-
2015	45	K6711	37	-	-
2015	45	K6712	-	-	-
2015	45	K672	71	-	-
2015	45	K672-2	844	-	-
2015	45	K673	-	-	-
2015	45	K674	-	-	-
2015	45	K6751	17	-	-
2015	45	K6752	-	-	-
2015	45	K6753	-	-	-
2015	45	K677	-	-	-
2015	45	K677-21	-	-	-
2015	45	K677-22	-	-	-
2015	45	K678	-	-	-
2015	45	K680	23	-	-
2015	45	K681	67	-	-
2015	45	K682-2	87	20	23.0%
2015	45	K682-3	149	-	-
2015	45	K682-4	-	-	-
2015	45	K6821	-	-	-
2015	45	K6822	23	-	-
2015	45	K684	-	-	-
2015	45	K6851	49	-	-
2015	45	K6852	43	-	-
2015	45	K686	28	-	-
2015	45	K6871	127	-	-
2015	45	K6872	81	-	-
2015	45	K688	413	26	6.3%
2015	45	K689	25	-	-
2015	45	K690	-	-	-
2015	45	K691-2	21	-	-
2015	45	K692	-	-	-
2015	45	K692-2	-	-	-
2015	45	K694	-	-	-
2015	45	K695-21	-	-	-
2015	45	K6951	64	-	-
2015	45	K6952	17	-	-
2015	45	K6953	11	-	-
2015	45	K6954	13	-	-
2015	45	K6955	22	-	-
2015	45	K6956	-	-	-
2015	45	K6957	-	-	-
2015	45	K696	-	-	-
2015	45	K697-22	25	-	-
2015	45	K697-31ﾛ	28	-	-
2015	45	K697-32ｲ	-	-	-
2015	45	K697-32ﾛ	35	-	-
2015	45	K6972	-	-	-
2015	45	K699-2	-	-	-
2015	45	K700	-	-	-
2015	45	K701	-	-	-
2015	45	K702-2	-	-	-
2015	45	K7021ｲ	-	-	-
2015	45	K7021ﾛ	-	-	-
2015	45	K7022	12	-	-
2015	45	K7023	13	-	-
2015	45	K7024	-	-	-
2015	45	K7031	16	-	-
2015	45	K7032	32	-	-
2015	45	K7033	-	-	-
2015	45	K7034	-	-	-
2015	45	K705	-	-	-
2015	45	K706	-	-	-
2015	45	K7071	-	-	-
2015	45	K708-3	28	-	-
2015	45	K711	-	-	-
2015	45	K711-2	-	-	-
2015	45	K712	-	-	-
2015	45	K713	-	-	-
2015	45	K714	88	-	-
2015	45	K714-2	32	-	-
2015	45	K7151	37	-	-
2015	45	K716-21	16	-	-
2015	45	K716-22	-	-	-
2015	45	K7161	101	11	10.9%
2015	45	K7162	14	-	-
2015	45	K717	-	-	-
2015	45	K718-21	154	-	-
2015	45	K718-22	59	-	-
2015	45	K7181	131	-	-
2015	45	K7182	90	-	-
2015	45	K719-21	59	-	-
2015	45	K719-22	-	-	-
2015	45	K719-3	238	-	-
2015	45	K7191	72	-	-
2015	45	K7192	22	-	-
2015	45	K7193	265	-	-
2015	45	K720	-	-	-
2015	45	K721-21	366	-	-
2015	45	K721-22	44	-	-
2015	45	K721-3	-	-	-
2015	45	K721-4	66	-	-
2015	45	K7211	1271	-	-
2015	45	K7212	116	-	-
2015	45	K722	88	-	-
2015	45	K724	14	-	-
2015	45	K725	-	-	-
2015	45	K726	106	-	-
2015	45	K7291	-	-	-
2015	45	K7302	-	-	-
2015	45	K7311	-	-	-
2015	45	K7321	18	-	-
2015	45	K7322	56	-	-
2015	45	K734	-	-	-
2015	45	K735-2	42	-	-
2015	45	K735-3	-	-	-
2015	45	K735-4	24	-	-
2015	45	K7361	-	-	-
2015	45	K7362	-	-	-
2015	45	K737	-	-	-
2015	45	K7381	-	-	-
2015	45	K739-2	-	-	-
2015	45	K739-3	-	-	-
2015	45	K7391	14	-	-
2015	45	K7392	-	-	-
2015	45	K740-21	35	-	-
2015	45	K740-22	82	-	-
2015	45	K740-23	17	-	-
2015	45	K7401	43	-	-
2015	45	K7402	48	-	-
2015	45	K7403	-	-	-
2015	45	K7404	34	-	-
2015	45	K742-2	-	-	-
2015	45	K7421	19	-	-
2015	45	K7422	-	-	-
2015	45	K7423	-	-	-
2015	45	K7424	-	-	-
2015	45	K743-3	-	-	-
2015	45	K7432	29	-	-
2015	45	K7433	-	-	-
2015	45	K7434	125	-	-
2015	45	K7435	-	-	-
2015	45	K744	-	-	-
2015	45	K745	18	-	-
2015	45	K7461	21	-	-
2015	45	K7462	18	-	-
2015	45	K747	-	-	-
2015	45	K7481	-	-	-
2015	45	K749	-	-	-
2015	45	K7501	-	-	-
2015	45	K7512	-	-	-
2015	45	K7521	10	-	-
2015	45	K7522	-	-	-
2015	45	K753	-	-	-
2015	45	K754-2	18	-	-
2015	45	K755-2	-	-	-
2015	45	K756	-	-	-
2015	45	K756-2	-	-	-
2015	45	K757-2	-	-	-
2015	45	K764	64	-	-
2015	45	K766	-	-	-
2015	45	K768	224	-	-
2015	45	K769	-	-	-
2015	45	K769-2	-	-	-
2015	45	K771	-	-	-
2015	45	K772	-	-	-
2015	45	K772-2	-	-	-
2015	45	K773	-	-	-
2015	45	K773-2	154	-	-
2015	45	K775	89	-	-
2015	45	K778-2	-	-	-
2015	45	K779	-	-	-
2015	45	K779-3	-	-	-
2015	45	K780	-	-	-
2015	45	K780-2	-	-	-
2015	45	K7811	323	-	-
2015	45	K7812	15	-	-
2015	45	K783	24	-	-
2015	45	K783-2	347	13	3.7%
2015	45	K783-3	21	-	-
2015	45	K785	-	-	-
2015	45	K786	-	-	-
2015	45	K790	-	-	-
2015	45	K797	53	-	-
2015	45	K7981	62	-	-
2015	45	K7982	-	-	-
2015	45	K799	-	-	-
2015	45	K800-2	40	-	-
2015	45	K800-3	12	-	-
2015	45	K802	-	-	-
2015	45	K802-21	28	-	-
2015	45	K802-22	-	-	-
2015	45	K802-6	-	-	-
2015	45	K803-2	14	-	-
2015	45	K8031	-	-	-
2015	45	K8032	-	-	-
2015	45	K8034	10	-	-
2015	45	K8036ｲ	261	-	-
2015	45	K8036ﾛ	379	-	-
2015	45	K804	-	-	-
2015	45	K804-2	-	-	-
2015	45	K805	21	-	-
2015	45	K809-2	-	-	-
2015	45	K814	-	-	-
2015	45	K8152	-	-	-
2015	45	K816	10	-	-
2015	45	K8171	-	-	-
2015	45	K8172	-	-	-
2015	45	K8182	-	-	-
2015	45	K819	-	-	-
2015	45	K819-2	-	-	-
2015	45	K821	32	-	-
2015	45	K821-2	-	-	-
2015	45	K821-3	14	-	-
2015	45	K823-3	-	-	-
2015	45	K823-5	-	-	-
2015	45	K8232	-	-	-
2015	45	K826	-	-	-
2015	45	K826-2	-	-	-
2015	45	K8271	-	-	-
2015	45	K8272	-	-	-
2015	45	K8281	-	-	-
2015	45	K8282	22	-	-
2015	45	K830	27	-	-
2015	45	K830-21	-	-	-
2015	45	K832	-	-	-
2015	45	K833	23	-	-
2015	45	K8351	-	-	-
2015	45	K8352	39	-	-
2015	45	K836	54	-	-
2015	45	K8381	-	-	-
2015	45	K8382	-	-	-
2015	45	K839	-	-	-
2015	45	K841-21	200	-	-
2015	45	K841-22	36	-	-
2015	45	K8411	79	-	-
2015	45	K8412	24	-	-
2015	45	K843	49	-	-
2015	45	K843-2	68	-	-
2015	45	K844	-	-	-
2015	45	K845	-	-	-
2015	45	K848	-	-	-
2015	45	K849	-	-	-
2015	45	K8501	-	-	-
2015	45	K851-2	-	-	-
2015	45	K851-31	-	-	-
2015	45	K8512	-	-	-
2015	45	K8521	-	-	-
2015	45	K8523	-	-	-
2015	45	K8531	13	-	-
2015	45	K8532	-	-	-
2015	45	K8552	-	-	-
2015	45	K856	-	-	-
2015	45	K856-4	-	-	-
2015	45	K858	-	-	-
2015	45	K860	-	-	-
2015	45	K861	55	-	-
2015	45	K863	-	-	-
2015	45	K863-2	-	-	-
2015	45	K863-3	-	-	-
2015	45	K8651	-	-	-
2015	45	K8653	-	-	-
2015	45	K8654	74	-	-
2015	45	K866	-	-	-
2015	45	K867	225	-	-
2015	45	K867-3	-	-	-
2015	45	K867-4	184	-	-
2015	45	K871	-	-	-
2015	45	K872-2	53	-	-
2015	45	K872-3	40	-	-
2015	45	K8721	65	-	-
2015	45	K8722	-	-	-
2015	45	K873	36	-	-
2015	45	K876	-	-	-
2015	45	K876-2	-	-	-
2015	45	K877	378	-	-
2015	45	K877-2	90	-	-
2015	45	K879	126	-	-
2015	45	K883-21	-	-	-
2015	45	K883-22	-	-	-
2015	45	K8861	-	-	-
2015	45	K8862	74	-	-
2015	45	K887-21	-	-	-
2015	45	K887-4	-	-	-
2015	45	K888-21	-	-	-
2015	45	K888-22	-	-	-
2015	45	K8881	159	-	-
2015	45	K8882	147	-	-
2015	45	K889	84	-	-
2015	45	K890-3	-	-	-
2015	45	K892	-	-	-
2015	45	K893	167	-	-
2015	45	K895	154	-	-
2015	45	K8961	194	-	-
2015	45	K8962	79	-	-
2015	45	K8963	-	-	-
2015	45	K8964	-	-	-
2015	45	K897	77	-	-
2015	45	K8981	661	-	-
2015	45	K8982	566	-	-
2015	45	K8983	83	-	-
2015	45	K901	32	-	-
2015	45	K902	26	-	-
2015	45	K904	-	-	-
2015	45	K9061	-	-	-
2015	45	K9062	53	-	-
2015	45	K9063	29	-	-
2015	45	K909-2	14	-	-
2015	45	K9091	161	-	-
2015	45	K9092	-	-	-
2015	45	K911	15	-	-
2015	45	K9121	29	-	-
2015	45	K9122	26	-	-
2015	45	K9131	62	-	-
2015	45	K9132	23	-	-
2015	45	K9202ｲ	1176	231	19.6%
2015	45	K9202ﾛ	233	41	17.6%
2015	45	K9203ｲ(1)	-	-	-
2015	45	K9211ｲ	-	-	-
2015	45	K9212ｲ	-	-	-
2015	45	K9212ﾛ	18	-	-
2015	45	K9221ｲ	14	-	-
2015	45	K9222ｲ	-	-	-
2015	45	K9222ﾛ	18	-	-
2015	45	K9223	10	-	-
2015	45	K923	-	-	-
2015	46	K000-21	-	-	-
2015	46	K000-22	-	-	-
2015	46	K000-24	-	-	-
2015	46	K000-25	-	-	-
2015	46	K000-26	-	-	-
2015	46	K000-28	-	-	-
2015	46	K0001	217	13	6.0%
2015	46	K0002	152	-	-
2015	46	K0003	143	-	-
2015	46	K0004	566	25	4.4%
2015	46	K0005	193	13	6.7%
2015	46	K0006	79	-	-
2015	46	K0011	268	18	6.7%
2015	46	K0012	26	-	-
2015	46	K0013	-	-	-
2015	46	K0021	38	-	-
2015	46	K0022	25	-	-
2015	46	K0023	-	-	-
2015	46	K0031	14	-	-
2015	46	K0032	-	-	-
2015	46	K0033	-	-	-
2015	46	K0041	-	-	-
2015	46	K0042	-	-	-
2015	46	K0043	-	-	-
2015	46	K0051	72	-	-
2015	46	K0052	87	-	-
2015	46	K0053	76	-	-
2015	46	K006-32	-	-	-
2015	46	K0061	87	-	-
2015	46	K0062	97	-	-
2015	46	K0063	93	-	-
2015	46	K0071	-	-	-
2015	46	K0072	360	-	-
2015	46	K0081	-	-	-
2015	46	K0101	10	-	-
2015	46	K0102	23	-	-
2015	46	K0111	-	-	-
2015	46	K0112	-	-	-
2015	46	K013-21	18	-	-
2015	46	K013-22	11	-	-
2015	46	K013-23	-	-	-
2015	46	K0131	10	-	-
2015	46	K0132	16	-	-
2015	46	K0133	12	-	-
2015	46	K0134	24	-	-
2015	46	K014-25	-	-	-
2015	46	K0151	24	-	-
2015	46	K0152	14	-	-
2015	46	K0153	-	-	-
2015	46	K016	34	-	-
2015	46	K0171	-	-	-
2015	46	K0172	10	-	-
2015	46	K020	-	-	-
2015	46	K0221	-	-	-
2015	46	K0222	-	-	-
2015	46	K023	10	-	-
2015	46	K024	-	-	-
2015	46	K025	-	-	-
2015	46	K026	-	-	-
2015	46	K028	56	-	-
2015	46	K029	20	-	-
2015	46	K0301	149	-	-
2015	46	K0302	37	-	-
2015	46	K0311	15	-	-
2015	46	K034	-	-	-
2015	46	K035	-	-	-
2015	46	K035-2	-	-	-
2015	46	K037	57	-	-
2015	46	K037-2	119	-	-
2015	46	K038	15	-	-
2015	46	K0391	-	-	-
2015	46	K0392	-	-	-
2015	46	K040-2	-	-	-
2015	46	K0401	15	-	-
2015	46	K0402	-	-	-
2015	46	K042	-	-	-
2015	46	K043-31	-	-	-
2015	46	K043-32	-	-	-
2015	46	K043-33	-	-	-
2015	46	K0431	-	-	-
2015	46	K0432	-	-	-
2015	46	K0433	10	-	-
2015	46	K0441	45	-	-
2015	46	K0442	82	-	-
2015	46	K0443	131	-	-
2015	46	K0451	50	-	-
2015	46	K0452	66	-	-
2015	46	K0453	77	-	-
2015	46	K046-21	18	-	-
2015	46	K046-22	-	-	-
2015	46	K0461	1810	43	2.4%
2015	46	K0462	846	-	-
2015	46	K0463	403	-	-
2015	46	K047-2	-	-	-
2015	46	K047-3	27	-	-
2015	46	K0481	-	-	-
2015	46	K0482	160	-	-
2015	46	K0483	538	-	-
2015	46	K0484	230	-	-
2015	46	K0491	-	-	-
2015	46	K0492	-	-	-
2015	46	K0493	10	-	-
2015	46	K0501	-	-	-
2015	46	K0503	26	-	-
2015	46	K052-22	-	-	-
2015	46	K0521	-	-	-
2015	46	K0522	-	-	-
2015	46	K0523	21	-	-
2015	46	K0531	-	-	-
2015	46	K0541	-	-	-
2015	46	K0542	27	-	-
2015	46	K0543	-	-	-
2015	46	K055-2	-	-	-
2015	46	K055-3	-	-	-
2015	46	K056-2	-	-	-
2015	46	K0561	25	-	-
2015	46	K0562	29	-	-
2015	46	K0563	10	-	-
2015	46	K0572	-	-	-
2015	46	K0573	-	-	-
2015	46	K0581	-	-	-
2015	46	K0582	-	-	-
2015	46	K0584	-	-	-
2015	46	K0591	18	-	-
2015	46	K0592	-	-	-
2015	46	K0593	-	-	-
2015	46	K060-31	27	-	-
2015	46	K060-32	-	-	-
2015	46	K060-33	-	-	-
2015	46	K0601	-	-	-
2015	46	K0611	110	-	-
2015	46	K0612	10	-	-
2015	46	K0613	-	-	-
2015	46	K0631	13	-	-
2015	46	K0632	11	-	-
2015	46	K0633	12	-	-
2015	46	K064	-	-	-
2015	46	K065-21	-	-	-
2015	46	K0651	-	-	-
2015	46	K0652	17	-	-
2015	46	K0653	-	-	-
2015	46	K066-21	62	-	-
2015	46	K066-22	-	-	-
2015	46	K066-32	-	-	-
2015	46	K066-33	-	-	-
2015	46	K066-41	-	-	-
2015	46	K0661	-	-	-
2015	46	K0662	-	-	-
2015	46	K0663	-	-	-
2015	46	K067-21	16	-	-
2015	46	K067-22	19	-	-
2015	46	K0671	-	-	-
2015	46	K0672	-	-	-
2015	46	K068	-	-	-
2015	46	K068-2	178	-	-
2015	46	K069-2	-	-	-
2015	46	K069-3	48	-	-
2015	46	K0701	19	-	-
2015	46	K0702	-	-	-
2015	46	K073-21	-	-	-
2015	46	K0731	260	-	-
2015	46	K0732	216	-	-
2015	46	K0733	15	-	-
2015	46	K074-21	-	-	-
2015	46	K074-23	-	-	-
2015	46	K0741	-	-	-
2015	46	K0742	-	-	-
2015	46	K0743	43	-	-
2015	46	K0751	-	-	-
2015	46	K0752	-	-	-
2015	46	K0753	-	-	-
2015	46	K0761	18	-	-
2015	46	K0762	14	-	-
2015	46	K0763	12	-	-
2015	46	K0771	-	-	-
2015	46	K0772	-	-	-
2015	46	K0782	20	-	-
2015	46	K0783	-	-	-
2015	46	K079-21	181	-	-
2015	46	K079-24	-	-	-
2015	46	K0793	-	-	-
2015	46	K080-2	-	-	-
2015	46	K080-31	11	-	-
2015	46	K080-41	80	-	-
2015	46	K080-42	24	-	-
2015	46	K080-5	49	-	-
2015	46	K0801	16	-	-
2015	46	K0802	27	-	-
2015	46	K0803	13	-	-
2015	46	K0811	735	20	2.7%
2015	46	K0812	-	-	-
2015	46	K082-21	11	-	-
2015	46	K082-23	-	-	-
2015	46	K082-31	67	-	-
2015	46	K082-32	-	-	-
2015	46	K0821	1196	-	-
2015	46	K0822	-	-	-
2015	46	K0823	-	-	-
2015	46	K083	137	14	10.2%
2015	46	K0842	114	16	14.0%
2015	46	K0843	35	-	-
2015	46	K0853	-	-	-
2015	46	K0861	-	-	-
2015	46	K0871	24	-	-
2015	46	K0872	-	-	-
2015	46	K0882	17	-	-
2015	46	K089	-	-	-
2015	46	K0911	24	-	-
2015	46	K0912	10	-	-
2015	46	K093	115	-	-
2015	46	K093-2	14	-	-
2015	46	K094	-	-	-
2015	46	K097	-	-	-
2015	46	K099	-	-	-
2015	46	K099-21	-	-	-
2015	46	K099-22	-	-	-
2015	46	K1001	-	-	-
2015	46	K1002	16	-	-
2015	46	K1011	-	-	-
2015	46	K1012	-	-	-
2015	46	K1022	-	-	-
2015	46	K1032	-	-	-
2015	46	K108	-	-	-
2015	46	K110-2	27	-	-
2015	46	K116	-	-	-
2015	46	K121	-	-	-
2015	46	K124	-	-	-
2015	46	K125	38	-	-
2015	46	K1262	-	-	-
2015	46	K128	54	-	-
2015	46	K131-2	27	-	-
2015	46	K133	-	-	-
2015	46	K134-22	218	-	-
2015	46	K1341	-	-	-
2015	46	K1342	127	-	-
2015	46	K1344	-	-	-
2015	46	K135	-	-	-
2015	46	K136	-	-	-
2015	46	K1381	-	-	-
2015	46	K1382	-	-	-
2015	46	K139	-	-	-
2015	46	K141-2	-	-	-
2015	46	K142-21	17	-	-
2015	46	K142-22ﾊ	-	-	-
2015	46	K142-4	22	-	-
2015	46	K1421	84	-	-
2015	46	K1422	267	-	-
2015	46	K1423	307	-	-
2015	46	K1424	21	-	-
2015	46	K1425	100	-	-
2015	46	K1426	358	-	-
2015	46	K143	-	-	-
2015	46	K144	16	-	-
2015	46	K145	45	15	33.3%
2015	46	K146	-	-	-
2015	46	K147	12	-	-
2015	46	K148	-	-	-
2015	46	K1491	-	-	-
2015	46	K1492	15	-	-
2015	46	K150	-	-	-
2015	46	K151-2	-	-	-
2015	46	K154-2	-	-	-
2015	46	K154-3	37	-	-
2015	46	K159	-	-	-
2015	46	K160-2	63	-	-
2015	46	K161	-	-	-
2015	46	K162	-	-	-
2015	46	K163	-	-	-
2015	46	K164-2	599	19	3.2%
2015	46	K164-3	-	-	-
2015	46	K164-4	18	-	-
2015	46	K164-5	20	-	-
2015	46	K1641	12	-	-
2015	46	K1642	66	24	36.4%
2015	46	K1643	102	18	17.6%
2015	46	K1691	-	-	-
2015	46	K1692	228	-	-
2015	46	K171	-	-	-
2015	46	K171-2	54	-	-
2015	46	K172	-	-	-
2015	46	K174-2	-	-	-
2015	46	K1741	11	-	-
2015	46	K1742	216	-	-
2015	46	K1751	18	-	-
2015	46	K1752	-	-	-
2015	46	K1761	-	-	-
2015	46	K1762	-	-	-
2015	46	K1771	290	-	-
2015	46	K1772	39	-	-
2015	46	K178-2	-	-	-
2015	46	K178-31	-	-	-
2015	46	K178-4	51	-	-
2015	46	K1781	152	12	7.9%
2015	46	K1782	-	-	-
2015	46	K1783	11	-	-
2015	46	K179	-	-	-
2015	46	K1801	-	-	-
2015	46	K1802	-	-	-
2015	46	K181-2	-	-	-
2015	46	K181-4	-	-	-
2015	46	K181-5	-	-	-
2015	46	K1811	-	-	-
2015	46	K1812	-	-	-
2015	46	K182-3	-	-	-
2015	46	K1821	-	-	-
2015	46	K1822	-	-	-
2015	46	K183	-	-	-
2015	46	K184	-	-	-
2015	46	K1881	-	-	-
2015	46	K1882	46	-	-
2015	46	K189	-	-	-
2015	46	K190	-	-	-
2015	46	K190-2	-	-	-
2015	46	K190-3	-	-	-
2015	46	K190-4	-	-	-
2015	46	K190-5	-	-	-
2015	46	K190-6	-	-	-
2015	46	K1911	38	-	-
2015	46	K1912	-	-	-
2015	46	K192	-	-	-
2015	46	K193-23	-	-	-
2015	46	K1931	-	-	-
2015	46	K1932	-	-	-
2015	46	K197	41	-	-
2015	46	K198	-	-	-
2015	46	K199	-	-	-
2015	46	K200	-	-	-
2015	46	K200-2	-	-	-
2015	46	K201	-	-	-
2015	46	K2021	-	-	-
2015	46	K2022	-	-	-
2015	46	K204	37	-	-
2015	46	K206	-	-	-
2015	46	K207	-	-	-
2015	46	K208	-	-	-
2015	46	K212	-	-	-
2015	46	K215-2	-	-	-
2015	46	K216	-	-	-
2015	46	K2171	-	-	-
2015	46	K2172	56	-	-
2015	46	K218	-	-	-
2015	46	K2191	96	-	-
2015	46	K2192	15	-	-
2015	46	K2193	40	-	-
2015	46	K220	-	-	-
2015	46	K2211	-	-	-
2015	46	K222	-	-	-
2015	46	K223-2	-	-	-
2015	46	K2231	-	-	-
2015	46	K2232	-	-	-
2015	46	K224	90	-	-
2015	46	K225-2	-	-	-
2015	46	K227	20	-	-
2015	46	K229	-	-	-
2015	46	K233	-	-	-
2015	46	K235	-	-	-
2015	46	K239	-	-	-
2015	46	K241	-	-	-
2015	46	K2421	-	-	-
2015	46	K2422	-	-	-
2015	46	K2423	28	-	-
2015	46	K2424	-	-	-
2015	46	K2425	-	-	-
2015	46	K245	-	-	-
2015	46	K246	-	-	-
2015	46	K248-2	-	-	-
2015	46	K249	11	-	-
2015	46	K250	-	-	-
2015	46	K252	-	-	-
2015	46	K255	-	-	-
2015	46	K256	-	-	-
2015	46	K259	24	-	-
2015	46	K265	-	-	-
2015	46	K2681	-	-	-
2015	46	K2682	35	-	-
2015	46	K2683	86	-	-
2015	46	K2684	65	-	-
2015	46	K269	-	-	-
2015	46	K270	12	-	-
2015	46	K274	-	-	-
2015	46	K275	44	-	-
2015	46	K2761	14	-	-
2015	46	K2762	67	-	-
2015	46	K277-2	-	-	-
2015	46	K278	10	-	-
2015	46	K279	29	-	-
2015	46	K2801	799	-	-
2015	46	K2802	183	-	-
2015	46	K281	81	-	-
2015	46	K282-2	10	-	-
2015	46	K2821ｲ	38	-	-
2015	46	K2821ﾛ	3298	-	-
2015	46	K2822	11	-	-
2015	46	K2823	-	-	-
2015	46	K284	12	-	-
2015	46	K2861	-	-	-
2015	46	K2862	-	-	-
2015	46	K287	39	-	-
2015	46	K288	-	-	-
2015	46	K291	-	-	-
2015	46	K292	-	-	-
2015	46	K293	-	-	-
2015	46	K294	-	-	-
2015	46	K2961	-	-	-
2015	46	K2962	-	-	-
2015	46	K297	-	-	-
2015	46	K2991	-	-	-
2015	46	K2992	-	-	-
2015	46	K300	67	-	-
2015	46	K305	-	-	-
2015	46	K309	37	-	-
2015	46	K311	-	-	-
2015	46	K317	-	-	-
2015	46	K318	21	-	-
2015	46	K319	74	-	-
2015	46	K320	-	-	-
2015	46	K328	-	-	-
2015	46	K331	44	-	-
2015	46	K333	-	-	-
2015	46	K333-3	30	-	-
2015	46	K335	-	-	-
2015	46	K337	-	-	-
2015	46	K3382	-	-	-
2015	46	K339	-	-	-
2015	46	K340	-	-	-
2015	46	K340-3	-	-	-
2015	46	K340-4	36	-	-
2015	46	K340-5	191	-	-
2015	46	K340-6	83	-	-
2015	46	K340-7	-	-	-
2015	46	K342	24	-	-
2015	46	K3431	-	-	-
2015	46	K3432	-	-	-
2015	46	K347	50	-	-
2015	46	K347-2	-	-	-
2015	46	K349	-	-	-
2015	46	K352-2	-	-	-
2015	46	K358	-	-	-
2015	46	K361	-	-	-
2015	46	K364	-	-	-
2015	46	K367	-	-	-
2015	46	K368	59	-	-
2015	46	K3692	-	-	-
2015	46	K370	20	-	-
2015	46	K3721	13	-	-
2015	46	K3731	16	-	-
2015	46	K374	32	-	-
2015	46	K375-2	-	-	-
2015	46	K3771	-	-	-
2015	46	K3772	380	-	-
2015	46	K3791	-	-	-
2015	46	K380	-	-	-
2015	46	K382	-	-	-
2015	46	K384-2	-	-	-
2015	46	K385	-	-	-
2015	46	K386	247	93	37.7%
2015	46	K3892	55	-	-
2015	46	K3901	-	-	-
2015	46	K3902	-	-	-
2015	46	K3911	-	-	-
2015	46	K392-2	27	-	-
2015	46	K3932	101	-	-
2015	46	K3941	21	-	-
2015	46	K3942	11	-	-
2015	46	K395	16	-	-
2015	46	K396	-	-	-
2015	46	K4002	-	-	-
2015	46	K401	-	-	-
2015	46	K403-23	-	-	-
2015	46	K403-24	-	-	-
2015	46	K4031	-	-	-
2015	46	K4061	-	-	-
2015	46	K4062	-	-	-
2015	46	K407-2	-	-	-
2015	46	K4071	-	-	-
2015	46	K4072	-	-	-
2015	46	K4073ｲ	-	-	-
2015	46	K408	-	-	-
2015	46	K409	-	-	-
2015	46	K410	-	-	-
2015	46	K411	-	-	-
2015	46	K412	-	-	-
2015	46	K4132	-	-	-
2015	46	K414	-	-	-
2015	46	K414-2	15	-	-
2015	46	K4151	17	-	-
2015	46	K4152	-	-	-
2015	46	K419	-	-	-
2015	46	K4212	-	-	-
2015	46	K422	21	-	-
2015	46	K425	-	-	-
2015	46	K426-22	-	-	-
2015	46	K4262	-	-	-
2015	46	K4263	-	-	-
2015	46	K427	30	-	-
2015	46	K427-2	-	-	-
2015	46	K4291	-	-	-
2015	46	K4292	-	-	-
2015	46	K430	12	-	-
2015	46	K433	-	-	-
2015	46	K434	-	-	-
2015	46	K435	29	-	-
2015	46	K4362	-	-	-
2015	46	K4391	-	-	-
2015	46	K4422	-	-	-
2015	46	K4442	-	-	-
2015	46	K4501	-	-	-
2015	46	K4502	-	-	-
2015	46	K451	-	-	-
2015	46	K452	-	-	-
2015	46	K453	10	-	-
2015	46	K454	26	-	-
2015	46	K455	-	-	-
2015	46	K4571	73	-	-
2015	46	K4572	18	-	-
2015	46	K4581	-	-	-
2015	46	K4582	-	-	-
2015	46	K4611	63	-	-
2015	46	K4612	-	-	-
2015	46	K462	12	-	-
2015	46	K4631	95	-	-
2015	46	K4632	91	-	-
2015	46	K4641	23	-	-
2015	46	K4642	-	-	-
2015	46	K465	-	-	-
2015	46	K467	27	-	-
2015	46	K4691	29	-	-
2015	46	K4692	-	-	-
2015	46	K471	-	-	-
2015	46	K472	-	-	-
2015	46	K474-2	-	-	-
2015	46	K474-3	19	-	-
2015	46	K4741	92	-	-
2015	46	K4742	50	-	-
2015	46	K475	-	-	-
2015	46	K476-2	-	-	-
2015	46	K476-4	-	-	-
2015	46	K4761	30	-	-
2015	46	K4762	386	-	-
2015	46	K4763	158	-	-
2015	46	K4764	96	-	-
2015	46	K4765	225	-	-
2015	46	K4766	-	-	-
2015	46	K483	-	-	-
2015	46	K4841	-	-	-
2015	46	K4842	-	-	-
2015	46	K485	-	-	-
2015	46	K4872	-	-	-
2015	46	K4873	-	-	-
2015	46	K488	-	-	-
2015	46	K488-3	-	-	-
2015	46	K488-4	-	-	-
2015	46	K494	-	-	-
2015	46	K496-2	-	-	-
2015	46	K496-4	15	-	-
2015	46	K4962	-	-	-
2015	46	K497	-	-	-
2015	46	K497-2	-	-	-
2015	46	K4981	-	-	-
2015	46	K501-2	-	-	-
2015	46	K501-3	-	-	-
2015	46	K502	22	-	-
2015	46	K502-21	-	-	-
2015	46	K502-22	-	-	-
2015	46	K502-4	-	-	-
2015	46	K502-5	-	-	-
2015	46	K503	-	-	-
2015	46	K504-2	10	-	-
2015	46	K5041	-	-	-
2015	46	K5042	-	-	-
2015	46	K508	-	-	-
2015	46	K508-21	-	-	-
2015	46	K509-4	-	-	-
2015	46	K5091	-	-	-
2015	46	K510	-	-	-
2015	46	K5111	-	-	-
2015	46	K5112	-	-	-
2015	46	K5113	11	-	-
2015	46	K513-2	20	-	-
2015	46	K513-3	-	-	-
2015	46	K513-4	-	-	-
2015	46	K5131	151	-	-
2015	46	K5132	56	-	-
2015	46	K514-21	111	-	-
2015	46	K514-22	47	-	-
2015	46	K514-23	315	-	-
2015	46	K5141	13	-	-
2015	46	K5142	-	-	-
2015	46	K5143	133	-	-
2015	46	K5144	-	-	-
2015	46	K5145	-	-	-
2015	46	K5146	-	-	-
2015	46	K515	-	-	-
2015	46	K517	-	-	-
2015	46	K5201	-	-	-
2015	46	K5202	-	-	-
2015	46	K5203	-	-	-
2015	46	K522-2	79	12	15.2%
2015	46	K522-3	-	-	-
2015	46	K5221	-	-	-
2015	46	K5222	-	-	-
2015	46	K5223	78	-	-
2015	46	K524-2	-	-	-
2015	46	K525-3	-	-	-
2015	46	K5251	-	-	-
2015	46	K5252	-	-	-
2015	46	K526-21	-	-	-
2015	46	K526-22	157	-	-
2015	46	K5261	13	-	-
2015	46	K5263	-	-	-
2015	46	K528	-	-	-
2015	46	K528-2	-	-	-
2015	46	K529-21	14	-	-
2015	46	K5291	40	-	-
2015	46	K5292	-	-	-
2015	46	K5293	-	-	-
2015	46	K5321	-	-	-
2015	46	K533	39	-	-
2015	46	K533-2	207	20	9.7%
2015	46	K534-3	-	-	-
2015	46	K5341	-	-	-
2015	46	K5351	-	-	-
2015	46	K537-2	-	-	-
2015	46	K5371	-	-	-
2015	46	K538-2	-	-	-
2015	46	K539	-	-	-
2015	46	K539-3	-	-	-
2015	46	K540	-	-	-
2015	46	K541	-	-	-
2015	46	K542	-	-	-
2015	46	K5441	-	-	-
2015	46	K545	10	-	-
2015	46	K5461	39	-	-
2015	46	K5462	36	-	-
2015	46	K5463	230	-	-
2015	46	K5481	52	-	-
2015	46	K549	-	-	-
2015	46	K5491	430	42	9.8%
2015	46	K5492	253	12	4.7%
2015	46	K5493	1851	16	0.9%
2015	46	K550	-	-	-
2015	46	K550-2	-	-	-
2015	46	K552-21	15	-	-
2015	46	K552-22	104	-	-
2015	46	K5521	-	-	-
2015	46	K5522	144	-	-
2015	46	K553-21	-	-	-
2015	46	K553-23	-	-	-
2015	46	K5533	-	-	-
2015	46	K5541	24	-	-
2015	46	K5542	32	-	-
2015	46	K5551	105	-	-
2015	46	K5552	42	-	-
2015	46	K5553	17	-	-
2015	46	K556	-	-	-
2015	46	K556-2	-	-	-
2015	46	K559-2	-	-	-
2015	46	K5601ｲ	14	-	-
2015	46	K5601ﾆ	41	-	-
2015	46	K5601ﾊ	-	-	-
2015	46	K5601ﾛ	21	-	-
2015	46	K5602	39	-	-
2015	46	K5603ｲ	-	-	-
2015	46	K5603ﾆ	23	-	-
2015	46	K5603ﾛ	-	-	-
2015	46	K5604	-	-	-
2015	46	K5605	-	-	-
2015	46	K5606	61	-	-
2015	46	K5607	44	-	-
2015	46	K5611	50	-	-
2015	46	K5612	67	-	-
2015	46	K5613	-	-	-
2015	46	K5622	13	-	-
2015	46	K563	-	-	-
2015	46	K566	-	-	-
2015	46	K569	-	-	-
2015	46	K570-2	-	-	-
2015	46	K570-3	56	-	-
2015	46	K5702	-	-	-
2015	46	K5712ﾛ	-	-	-
2015	46	K5741	-	-	-
2015	46	K575	-	-	-
2015	46	K5761	24	-	-
2015	46	K5762	-	-	-
2015	46	K579-21	-	-	-
2015	46	K5801	-	-	-
2015	46	K5812	-	-	-
2015	46	K5832	-	-	-
2015	46	K5861	-	-	-
2015	46	K5862	-	-	-
2015	46	K587	-	-	-
2015	46	K588	-	-	-
2015	46	K589	-	-	-
2015	46	K592	-	-	-
2015	46	K5943	14	-	-
2015	46	K5951	207	-	-
2015	46	K5952	87	-	-
2015	46	K596	99	17	17.2%
2015	46	K597-2	235	-	-
2015	46	K597-3	11	-	-
2015	46	K5971	-	-	-
2015	46	K5972	576	-	-
2015	46	K598-2	-	-	-
2015	46	K599	19	-	-
2015	46	K599-2	19	-	-
2015	46	K599-3	24	-	-
2015	46	K599-4	-	-	-
2015	46	K6001	33	12	36.4%
2015	46	K6011	-	-	-
2015	46	K6021	13	*-	*-
2015	46	K6022	-	-	-
2015	46	K606	-	-	-
2015	46	K607-2	-	-	-
2015	46	K607-3	-	-	-
2015	46	K6071	-	-	-
2015	46	K6072	26	-	-
2015	46	K608-3	12	-	-
2015	46	K6081	-	-	-
2015	46	K6082	36	-	-
2015	46	K609-2	98	-	-
2015	46	K6092	68	-	-
2015	46	K6093	15	-	-
2015	46	K610-2	-	-	-
2015	46	K610-3	512	25	4.9%
2015	46	K6101	19	-	-
2015	46	K6103	-	-	-
2015	46	K6104	-	-	-
2015	46	K6105	-	-	-
2015	46	K6111	16	-	-
2015	46	K6112	137	-	-
2015	46	K6113	302	12	4.0%
2015	46	K613	-	-	-
2015	46	K6141	-	-	-
2015	46	K6142	-	-	-
2015	46	K6143	-	-	-
2015	46	K6144	-	-	-
2015	46	K6145	18	-	-
2015	46	K6146	70	-	-
2015	46	K615-2	-	-	-
2015	46	K6151	111	-	-
2015	46	K6152	1246	-	-
2015	46	K6153	464	16	3.4%
2015	46	K616	562	16	2.8%
2015	46	K616-4	274	-	-
2015	46	K617-2	-	-	-
2015	46	K617-3	-	-	-
2015	46	K617-4	235	-	-
2015	46	K6171	97	-	-
2015	46	K6173	14	-	-
2015	46	K6181	46	10	21.7%
2015	46	K6182	132	36	27.3%
2015	46	K6192	-	-	-
2015	46	K620	71	-	-
2015	46	K620-2	12	-	-
2015	46	K6231	-	-	-
2015	46	K6233	-	-	-
2015	46	K6251	-	-	-
2015	46	K6252	-	-	-
2015	46	K626-2	-	-	-
2015	46	K6261	94	-	-
2015	46	K6262	39	-	-
2015	46	K627-2	-	-	-
2015	46	K6272	10	-	-
2015	46	K6273	-	-	-
2015	46	K6274	-	-	-
2015	46	K6275	-	-	-
2015	46	K6276	-	-	-
2015	46	K6277	-	-	-
2015	46	K6278	-	-	-
2015	46	K628	-	-	-
2015	46	K630	-	-	-
2015	46	K6311	-	-	-
2015	46	K6321	-	-	-
2015	46	K6322	-	-	-
2015	46	K633-21	39	-	-
2015	46	K633-22	13	-	-
2015	46	K6331	90	-	-
2015	46	K6332	-	-	-
2015	46	K6333	43	-	-
2015	46	K6334	-	-	-
2015	46	K6335	981	-	-
2015	46	K6336	47	-	-
2015	46	K6338	23	-	-
2015	46	K6339	10	-	-
2015	46	K634	645	-	-
2015	46	K635	272	86	31.6%
2015	46	K635-2	-	-	-
2015	46	K635-3	75	-	-
2015	46	K636	62	10	16.1%
2015	46	K636-3	43	-	-
2015	46	K636-4	25	-	-
2015	46	K637-2	29	-	-
2015	46	K6372	-	-	-
2015	46	K6373	-	-	-
2015	46	K6374	-	-	-
2015	46	K638	-	-	-
2015	46	K639	91	15	16.5%
2015	46	K639-3	18	-	-
2015	46	K6401	-	-	-
2015	46	K6402	-	-	-
2015	46	K641	-	-	-
2015	46	K642-2	-	-	-
2015	46	K6421	16	-	-
2015	46	K6422	-	-	-
2015	46	K643	12	-	-
2015	46	K6441	-	-	-
2015	46	K645	-	-	-
2015	46	K646	-	-	-
2015	46	K647	47	-	-
2015	46	K647-2	15	-	-
2015	46	K648	-	-	-
2015	46	K649-2	-	-	-
2015	46	K651	72	15	20.8%
2015	46	K652	-	-	-
2015	46	K653-2	-	-	-
2015	46	K653-3	56	-	-
2015	46	K653-5	23	-	-
2015	46	K6531	18	-	-
2015	46	K6532	445	-	-
2015	46	K6534	224	-	-
2015	46	K654	799	60	7.5%
2015	46	K654-2	-	-	-
2015	46	K654-31	17	-	-
2015	46	K654-32	-	-	-
2015	46	K655-21	10	-	-
2015	46	K655-22	168	-	-
2015	46	K655-41	-	-	-
2015	46	K655-42	-	-	-
2015	46	K655-51	-	-	-
2015	46	K655-52	15	-	-
2015	46	K6551	12	-	-
2015	46	K6552	144	-	-
2015	46	K657-22	51	-	-
2015	46	K6571	-	-	-
2015	46	K6572	172	-	-
2015	46	K661	-	-	-
2015	46	K662	39	16	41.0%
2015	46	K662-2	-	-	-
2015	46	K663	-	-	-
2015	46	K664	858	111	12.9%
2015	46	K664-2	13	-	-
2015	46	K665	-	-	-
2015	46	K665-2	-	-	-
2015	46	K666	-	-	-
2015	46	K667	-	-	-
2015	46	K667-2	13	-	-
2015	46	K671-21	-	-	-
2015	46	K671-22	-	-	-
2015	46	K6711	36	-	-
2015	46	K6712	-	-	-
2015	46	K672	173	11	6.4%
2015	46	K672-2	1308	-	-
2015	46	K673	-	-	-
2015	46	K674	-	-	-
2015	46	K6751	28	-	-
2015	46	K6752	-	-	-
2015	46	K6753	-	-	-
2015	46	K677	10	-	-
2015	46	K677-22	-	-	-
2015	46	K678	-	-	-
2015	46	K680	-	-	-
2015	46	K681	91	13	14.3%
2015	46	K682-2	73	17	23.3%
2015	46	K682-3	259	-	-
2015	46	K682-4	21	-	-
2015	46	K6822	25	-	-
2015	46	K684	-	-	-
2015	46	K6851	102	-	-
2015	46	K6852	68	-	-
2015	46	K686	41	-	-
2015	46	K6871	398	-	-
2015	46	K6872	179	-	-
2015	46	K688	1200	71	5.9%
2015	46	K689	20	-	-
2015	46	K690	-	-	-
2015	46	K691-2	43	-	-
2015	46	K692-2	-	-	-
2015	46	K694	-	-	-
2015	46	K695-21	13	-	-
2015	46	K695-22	-	-	-
2015	46	K6951	69	-	-
2015	46	K6952	36	-	-
2015	46	K6953	21	-	-
2015	46	K6954	36	-	-
2015	46	K6955	51	-	-
2015	46	K6956	-	-	-
2015	46	K6957	-	-	-
2015	46	K696	-	-	-
2015	46	K697-22	-	-	-
2015	46	K697-31ｲ	-	-	-
2015	46	K697-31ﾛ	98	-	-
2015	46	K697-32ｲ	-	-	-
2015	46	K697-32ﾛ	43	-	-
2015	46	K6981	-	-	-
2015	46	K699-2	-	-	-
2015	46	K6992	-	-	-
2015	46	K701	-	-	-
2015	46	K702-2	12	-	-
2015	46	K7021ｲ	14	-	-
2015	46	K7021ﾛ	-	-	-
2015	46	K7022	26	-	-
2015	46	K7023	-	-	-
2015	46	K7031	29	-	-
2015	46	K7032	75	-	-
2015	46	K7033	-	-	-
2015	46	K7034	11	-	-
2015	46	K704	-	-	-
2015	46	K706	-	-	-
2015	46	K7071	-	-	-
2015	46	K7072	-	-	-
2015	46	K708	-	-	-
2015	46	K708-3	176	-	-
2015	46	K711	-	-	-
2015	46	K711-2	-	-	-
2015	46	K712	-	-	-
2015	46	K713	-	-	-
2015	46	K714	142	-	-
2015	46	K714-2	43	-	-
2015	46	K7151	62	-	-
2015	46	K7152	-	-	-
2015	46	K716-21	33	-	-
2015	46	K716-22	-	-	-
2015	46	K7161	192	14	7.3%
2015	46	K7162	20	-	-
2015	46	K717	-	-	-
2015	46	K718-21	357	-	-
2015	46	K718-22	208	-	-
2015	46	K7181	67	-	-
2015	46	K7182	73	-	-
2015	46	K719-21	86	-	-
2015	46	K719-22	-	-	-
2015	46	K719-3	440	-	-
2015	46	K7191	104	-	-
2015	46	K7192	46	-	-
2015	46	K7193	313	-	-
2015	46	K720	-	-	-
2015	46	K721-21	605	-	-
2015	46	K721-22	60	-	-
2015	46	K721-3	-	-	-
2015	46	K721-4	206	-	-
2015	46	K7211	3995	-	-
2015	46	K7212	338	-	-
2015	46	K722	291	-	-
2015	46	K724	19	-	-
2015	46	K725	13	-	-
2015	46	K725-2	14	-	-
2015	46	K726	123	14	11.4%
2015	46	K728	-	-	-
2015	46	K7291	-	-	-
2015	46	K7292	-	-	-
2015	46	K7301	-	-	-
2015	46	K7302	-	-	-
2015	46	K7312	-	-	-
2015	46	K7321	-	-	-
2015	46	K7322	106	-	-
2015	46	K734	-	-	-
2015	46	K734-2	-	-	-
2015	46	K735	-	-	-
2015	46	K735-2	45	-	-
2015	46	K735-3	-	-	-
2015	46	K735-4	112	-	-
2015	46	K7361	-	-	-
2015	46	K7362	-	-	-
2015	46	K737	-	-	-
2015	46	K7381	-	-	-
2015	46	K739-2	-	-	-
2015	46	K7391	39	-	-
2015	46	K740-21	92	-	-
2015	46	K740-22	173	-	-
2015	46	K740-23	44	-	-
2015	46	K7401	72	-	-
2015	46	K7402	80	-	-
2015	46	K7403	-	-	-
2015	46	K7404	42	-	-
2015	46	K742-2	-	-	-
2015	46	K7421	62	-	-
2015	46	K7422	-	-	-
2015	46	K7424	-	-	-
2015	46	K743-2	-	-	-
2015	46	K743-3	161	-	-
2015	46	K743-6	-	-	-
2015	46	K7431	-	-	-
2015	46	K7432	102	-	-
2015	46	K7433	30	-	-
2015	46	K7434	210	-	-
2015	46	K7435	-	-	-
2015	46	K744	-	-	-
2015	46	K745	51	-	-
2015	46	K746-2	-	-	-
2015	46	K7461	16	-	-
2015	46	K7462	229	-	-
2015	46	K747	14	-	-
2015	46	K7481	-	-	-
2015	46	K749	-	-	-
2015	46	K7501	-	-	-
2015	46	K751-3	-	-	-
2015	46	K7512	-	-	-
2015	46	K7513	-	-	-
2015	46	K7514	-	-	-
2015	46	K7521	112	-	-
2015	46	K7522	-	-	-
2015	46	K753	21	-	-
2015	46	K754-2	29	-	-
2015	46	K755-2	-	-	-
2015	46	K7551	-	-	-
2015	46	K756	-	-	-
2015	46	K756-2	11	-	-
2015	46	K758	-	-	-
2015	46	K761	-	-	-
2015	46	K764	16	-	-
2015	46	K768	43	-	-
2015	46	K769	-	-	-
2015	46	K769-2	-	-	-
2015	46	K771	-	-	-
2015	46	K772	-	-	-
2015	46	K772-2	19	-	-
2015	46	K773	21	-	-
2015	46	K773-2	211	-	-
2015	46	K775	112	12	10.7%
2015	46	K778	-	-	-
2015	46	K778-2	-	-	-
2015	46	K779-3	15	-	-
2015	46	K780	-	-	-
2015	46	K780-2	20	-	-
2015	46	K7811	332	-	-
2015	46	K7812	14	-	-
2015	46	K783	34	-	-
2015	46	K783-2	345	23	6.7%
2015	46	K783-3	23	-	-
2015	46	K786	-	-	-
2015	46	K790	-	-	-
2015	46	K795	-	-	-
2015	46	K796	-	-	-
2015	46	K797	65	-	-
2015	46	K798-2	-	-	-
2015	46	K7981	67	-	-
2015	46	K7982	-	-	-
2015	46	K799	-	-	-
2015	46	K800	-	-	-
2015	46	K800-2	34	-	-
2015	46	K800-3	-	-	-
2015	46	K802	17	-	-
2015	46	K802-21	14	-	-
2015	46	K802-5	-	-	-
2015	46	K802-6	15	-	-
2015	46	K803-2	22	-	-
2015	46	K8031	-	-	-
2015	46	K8032	-	-	-
2015	46	K8034	11	-	-
2015	46	K8036ｲ	443	-	-
2015	46	K8036ﾛ	132	-	-
2015	46	K804	-	-	-
2015	46	K804-2	-	-	-
2015	46	K805	47	-	-
2015	46	K809-2	19	-	-
2015	46	K809-3	-	-	-
2015	46	K810	-	-	-
2015	46	K812	-	-	-
2015	46	K814	-	-	-
2015	46	K8151	-	-	-
2015	46	K8152	-	-	-
2015	46	K816	11	-	-
2015	46	K8172	-	-	-
2015	46	K8181	-	-	-
2015	46	K8182	-	-	-
2015	46	K819	14	-	-
2015	46	K821	29	-	-
2015	46	K821-2	-	-	-
2015	46	K821-3	32	-	-
2015	46	K822	-	-	-
2015	46	K823-3	-	-	-
2015	46	K823-5	-	-	-
2015	46	K8231	-	-	-
2015	46	K8232	-	-	-
2015	46	K8271	-	-	-
2015	46	K8272	-	-	-
2015	46	K8281	-	-	-
2015	46	K8282	21	-	-
2015	46	K830	19	-	-
2015	46	K830-21	-	-	-
2015	46	K830-22	-	-	-
2015	46	K833	14	-	-
2015	46	K834	13	-	-
2015	46	K8351	38	-	-
2015	46	K8352	27	-	-
2015	46	K836	59	-	-
2015	46	K836-2	-	-	-
2015	46	K8381	-	-	-
2015	46	K8382	13	-	-
2015	46	K841-21	15	-	-
2015	46	K8411	141	-	-
2015	46	K8412	39	-	-
2015	46	K843	114	-	-
2015	46	K843-2	161	-	-
2015	46	K843-3	-	-	-
2015	46	K844	-	-	-
2015	46	K848	-	-	-
2015	46	K849	-	-	-
2015	46	K8501	-	-	-
2015	46	K851-2	-	-	-
2015	46	K8511	-	-	-
2015	46	K8521	-	-	-
2015	46	K8523	-	-	-
2015	46	K8532	-	-	-
2015	46	K8551	-	-	-
2015	46	K856	-	-	-
2015	46	K856-2	-	-	-
2015	46	K856-4	-	-	-
2015	46	K857	-	-	-
2015	46	K858	-	-	-
2015	46	K859-2	-	-	-
2015	46	K860	11	-	-
2015	46	K861	128	-	-
2015	46	K863-2	-	-	-
2015	46	K863-3	-	-	-
2015	46	K8651	-	-	-
2015	46	K8653	-	-	-
2015	46	K8654	83	-	-
2015	46	K866	-	-	-
2015	46	K867	243	-	-
2015	46	K867-3	-	-	-
2015	46	K867-4	89	-	-
2015	46	K871	-	-	-
2015	46	K872-2	128	-	-
2015	46	K872-3	57	-	-
2015	46	K8721	73	-	-
2015	46	K8722	-	-	-
2015	46	K873	32	-	-
2015	46	K876	-	-	-
2015	46	K876-2	-	-	-
2015	46	K877	349	-	-
2015	46	K877-2	166	-	-
2015	46	K879	206	-	-
2015	46	K879-2	32	-	-
2015	46	K883-22	-	-	-
2015	46	K8861	-	-	-
2015	46	K8862	-	-	-
2015	46	K8871	-	-	-
2015	46	K8872	-	-	-
2015	46	K888-21	-	-	-
2015	46	K888-22	-	-	-
2015	46	K8881	187	-	-
2015	46	K8882	409	-	-
2015	46	K889	98	-	-
2015	46	K890-3	-	-	-
2015	46	K892	-	-	-
2015	46	K893	82	-	-
2015	46	K895	19	-	-
2015	46	K8961	34	-	-
2015	46	K8962	10	-	-
2015	46	K8963	-	-	-
2015	46	K8964	-	-	-
2015	46	K897	-	-	-
2015	46	K8981	492	-	-
2015	46	K8982	467	-	-
2015	46	K8983	126	-	-
2015	46	K901	-	-	-
2015	46	K902	15	-	-
2015	46	K9031	-	-	-
2015	46	K9033	-	-	-
2015	46	K904	-	-	-
2015	46	K9051	-	-	-
2015	46	K9062	10	-	-
2015	46	K9063	-	-	-
2015	46	K909-2	30	-	-
2015	46	K9091	62	-	-
2015	46	K9092	-	-	-
2015	46	K910-2	-	-	-
2015	46	K911	-	-	-
2015	46	K9121	14	-	-
2015	46	K9122	51	-	-
2015	46	K913-22	-	-	-
2015	46	K9131	268	-	-
2015	46	K9132	140	14	10.0%
2015	46	K920-21	-	-	-
2015	46	K9202ｲ	2034	419	20.6%
2015	46	K9202ﾛ	152	31	20.4%
2015	46	K9203ｲ(1)	168	-	-
2015	46	K9204ｲ(1)	10	-	-
2015	46	K9205	-	-	-
2015	46	K9211ｲ	-	-	-
2015	46	K9212ｲ	-	-	-
2015	46	K9212ﾛ	25	-	-
2015	46	K9221ｲ	25	-	-
2015	46	K9222ｲ	11	-	-
2015	46	K9222ﾛ	19	-	-
2015	46	K9223	17	-	-
2015	46	k616-4	-	-	-
2015	47	K000-21	15	-	-
2015	47	K000-22	-	-	-
2015	47	K000-23	-	-	-
2015	47	K000-25	-	-	-
2015	47	K000-27	-	-	-
2015	47	K0001	321	13	4.0%
2015	47	K0002	139	-	-
2015	47	K0003	107	-	-
2015	47	K0004	564	36	6.4%
2015	47	K0005	169	-	-
2015	47	K0006	39	-	-
2015	47	K0011	416	26	6.3%
2015	47	K0012	46	-	-
2015	47	K0013	-	-	-
2015	47	K0021	59	-	-
2015	47	K0022	38	-	-
2015	47	K0023	-	-	-
2015	47	K0031	13	-	-
2015	47	K0032	-	-	-
2015	47	K0033	-	-	-
2015	47	K0041	-	-	-
2015	47	K0042	-	-	-
2015	47	K0043	-	-	-
2015	47	K0051	81	-	-
2015	47	K0052	81	-	-
2015	47	K0053	79	-	-
2015	47	K0061	56	-	-
2015	47	K0062	65	-	-
2015	47	K0063	95	-	-
2015	47	K007-2	-	-	-
2015	47	K0072	192	-	-
2015	47	K0081	12	-	-
2015	47	K0082	-	-	-
2015	47	K0091	-	-	-
2015	47	K0092	-	-	-
2015	47	K0101	23	-	-
2015	47	K0102	33	-	-
2015	47	K0111	11	-	-
2015	47	K0112	-	-	-
2015	47	K013-21	24	-	-
2015	47	K013-22	20	-	-
2015	47	K013-23	-	-	-
2015	47	K013-24	-	-	-
2015	47	K0131	23	-	-
2015	47	K0132	18	-	-
2015	47	K0133	17	-	-
2015	47	K0134	18	-	-
2015	47	K0151	38	-	-
2015	47	K0152	18	-	-
2015	47	K0153	11	-	-
2015	47	K016	42	-	-
2015	47	K0171	-	-	-
2015	47	K0172	27	-	-
2015	47	K019	-	-	-
2015	47	K020	19	-	-
2015	47	K021-21	-	-	-
2015	47	K022-21	-	-	-
2015	47	K022-22	-	-	-
2015	47	K0221	18	-	-
2015	47	K0222	-	-	-
2015	47	K023	20	-	-
2015	47	K024	-	-	-
2015	47	K025	-	-	-
2015	47	K026	-	-	-
2015	47	K0271	-	-	-
2015	47	K028	43	-	-
2015	47	K029	13	-	-
2015	47	K0301	161	-	-
2015	47	K0302	43	-	-
2015	47	K0311	21	-	-
2015	47	K0332	-	-	-
2015	47	K034	14	-	-
2015	47	K035	19	-	-
2015	47	K035-2	33	-	-
2015	47	K037	72	-	-
2015	47	K037-2	71	-	-
2015	47	K038	-	-	-
2015	47	K0391	-	-	-
2015	47	K0392	-	-	-
2015	47	K040-2	-	-	-
2015	47	K0401	16	-	-
2015	47	K0402	-	-	-
2015	47	K042	-	-	-
2015	47	K043-31	-	-	-
2015	47	K043-32	-	-	-
2015	47	K043-33	10	-	-
2015	47	K0432	-	-	-
2015	47	K0433	-	-	-
2015	47	K0441	13	-	-
2015	47	K0442	52	-	-
2015	47	K0443	14	-	-
2015	47	K0451	78	-	-
2015	47	K0452	120	-	-
2015	47	K0453	86	-	-
2015	47	K046-21	22	-	-
2015	47	K046-23	-	-	-
2015	47	K0461	1723	21	1.2%
2015	47	K0462	835	-	-
2015	47	K0463	380	-	-
2015	47	K047	-	-	-
2015	47	K047-2	-	-	-
2015	47	K047-3	-	-	-
2015	47	K0481	-	-	-
2015	47	K0482	232	-	-
2015	47	K0483	551	-	-
2015	47	K0484	268	-	-
2015	47	K0491	-	-	-
2015	47	K0492	-	-	-
2015	47	K0493	18	-	-
2015	47	K0501	-	-	-
2015	47	K0502	-	-	-
2015	47	K0503	29	-	-
2015	47	K052-21	-	-	-
2015	47	K052-22	-	-	-
2015	47	K0521	11	-	-
2015	47	K0522	10	-	-
2015	47	K0523	13	-	-
2015	47	K0531	-	-	-
2015	47	K0532	-	-	-
2015	47	K0533	-	-	-
2015	47	K0541	-	-	-
2015	47	K0542	20	-	-
2015	47	K0543	15	-	-
2015	47	K055-2	-	-	-
2015	47	K055-3	-	-	-
2015	47	K0561	17	-	-
2015	47	K0562	25	-	-
2015	47	K0563	12	-	-
2015	47	K0571	-	-	-
2015	47	K0572	-	-	-
2015	47	K0573	-	-	-
2015	47	K0581	-	-	-
2015	47	K0582	-	-	-
2015	47	K0583	-	-	-
2015	47	K0584	-	-	-
2015	47	K0591	36	-	-
2015	47	K0592	-	-	-
2015	47	K0593	26	-	-
2015	47	K060-2	-	-	-
2015	47	K060-31	86	-	-
2015	47	K060-32	12	-	-
2015	47	K060-33	11	-	-
2015	47	K0601	-	-	-
2015	47	K0602	-	-	-
2015	47	K0603	-	-	-
2015	47	K0611	54	-	-
2015	47	K0612	18	-	-
2015	47	K0613	-	-	-
2015	47	K0622	-	-	-
2015	47	K0631	11	-	-
2015	47	K0632	31	-	-
2015	47	K0633	20	-	-
2015	47	K065-21	-	-	-
2015	47	K0651	14	-	-
2015	47	K0652	29	-	-
2015	47	K0653	-	-	-
2015	47	K066-21	109	-	-
2015	47	K066-22	22	-	-
2015	47	K066-31	-	-	-
2015	47	K066-32	-	-	-
2015	47	K066-41	-	-	-
2015	47	K066-5	-	-	-
2015	47	K0661	-	-	-
2015	47	K0662	11	-	-
2015	47	K0663	-	-	-
2015	47	K067-21	16	-	-
2015	47	K067-22	12	-	-
2015	47	K0672	11	-	-
2015	47	K0673	-	-	-
2015	47	K068-2	230	-	-
2015	47	K069-2	-	-	-
2015	47	K069-3	89	-	-
2015	47	K0701	26	-	-
2015	47	K0702	-	-	-
2015	47	K0722	-	-	-
2015	47	K0723	-	-	-
2015	47	K073-21	-	-	-
2015	47	K073-22	-	-	-
2015	47	K0731	166	-	-
2015	47	K0732	172	-	-
2015	47	K0733	36	-	-
2015	47	K074-21	-	-	-
2015	47	K074-23	-	-	-
2015	47	K0742	-	-	-
2015	47	K0743	13	-	-
2015	47	K0751	-	-	-
2015	47	K0752	-	-	-
2015	47	K0761	-	-	-
2015	47	K0762	25	-	-
2015	47	K0763	-	-	-
2015	47	K0771	12	-	-
2015	47	K0773	-	-	-
2015	47	K0781	-	-	-
2015	47	K0782	17	-	-
2015	47	K0783	15	-	-
2015	47	K079-21	370	-	-
2015	47	K079-22	-	-	-
2015	47	K079-24	-	-	-
2015	47	K0791	-	-	-
2015	47	K0793	14	-	-
2015	47	K080-2	-	-	-
2015	47	K080-31	-	-	-
2015	47	K080-32	-	-	-
2015	47	K080-41	159	-	-
2015	47	K080-42	19	-	-
2015	47	K080-5	40	-	-
2015	47	K0801	14	-	-
2015	47	K0802	22	-	-
2015	47	K0803	-	-	-
2015	47	K0811	712	-	-
2015	47	K0812	-	-	-
2015	47	K082-21	11	-	-
2015	47	K082-31	33	-	-
2015	47	K0821	1541	-	-
2015	47	K0822	-	-	-
2015	47	K0823	-	-	-
2015	47	K083	28	-	-
2015	47	K0842	91	12	13.2%
2015	47	K0843	55	-	-
2015	47	K0851	-	-	-
2015	47	K0853	-	-	-
2015	47	K0861	-	-	-
2015	47	K0871	18	-	-
2015	47	K0872	-	-	-
2015	47	K0882	17	-	-
2015	47	K089	-	-	-
2015	47	K0911	19	-	-
2015	47	K0912	12	-	-
2015	47	K093	72	-	-
2015	47	K093-2	-	-	-
2015	47	K0962	-	-	-
2015	47	K097	-	-	-
2015	47	K098	-	-	-
2015	47	K099	-	-	-
2015	47	K099-21	-	-	-
2015	47	K099-22	-	-	-
2015	47	K099-23	-	-	-
2015	47	K1001	-	-	-
2015	47	K1002	24	-	-
2015	47	K1011	-	-	-
2015	47	K1012	-	-	-
2015	47	K1022	-	-	-
2015	47	K1032	-	-	-
2015	47	K106	-	-	-
2015	47	K108	-	-	-
2015	47	K110-2	24	-	-
2015	47	K112	-	-	-
2015	47	K124	-	-	-
2015	47	K125	11	-	-
2015	47	K1261	-	-	-
2015	47	K128	36	-	-
2015	47	K131-2	19	-	-
2015	47	K133	12	-	-
2015	47	K134-22	21	-	-
2015	47	K1342	114	-	-
2015	47	K1343	-	-	-
2015	47	K135	-	-	-
2015	47	K136	-	-	-
2015	47	K1381	-	-	-
2015	47	K140	-	-	-
2015	47	K141-2	-	-	-
2015	47	K142-21	-	-	-
2015	47	K142-4	-	-	-
2015	47	K1421	30	-	-
2015	47	K1422	107	-	-
2015	47	K1423	95	-	-
2015	47	K1424	-	-	-
2015	47	K1425	132	-	-
2015	47	K1426	582	-	-
2015	47	K144	-	-	-
2015	47	K145	57	16	28.1%
2015	47	K147	-	-	-
2015	47	K148	-	-	-
2015	47	K1491	-	-	-
2015	47	K1492	23	-	-
2015	47	K150	-	-	-
2015	47	K151-2	-	-	-
2015	47	K152-2	-	-	-
2015	47	K154-2	-	-	-
2015	47	K154-3	-	-	-
2015	47	K158	-	-	-
2015	47	K159	-	-	-
2015	47	K160-2	23	-	-
2015	47	K161	-	-	-
2015	47	K162	-	-	-
2015	47	K164-2	331	-	-
2015	47	K164-3	-	-	-
2015	47	K164-4	12	-	-
2015	47	K164-5	11	-	-
2015	47	K1641	15	-	-
2015	47	K1642	63	16	25.4%
2015	47	K1643	98	10	10.2%
2015	47	K165	-	-	-
2015	47	K166	-	-	-
2015	47	K167	-	-	-
2015	47	K1691	-	-	-
2015	47	K1692	141	-	-
2015	47	K170	-	-	-
2015	47	K171	18	-	-
2015	47	K171-2	22	-	-
2015	47	K172	10	-	-
2015	47	K173	-	-	-
2015	47	K174-2	-	-	-
2015	47	K1741	-	-	-
2015	47	K1742	77	-	-
2015	47	K1751	-	-	-
2015	47	K1761	-	-	-
2015	47	K1771	127	-	-
2015	47	K1772	12	-	-
2015	47	K178-2	12	-	-
2015	47	K178-31	-	-	-
2015	47	K178-32	-	-	-
2015	47	K178-4	-	-	-
2015	47	K1781	146	14	9.6%
2015	47	K1782	11	-	-
2015	47	K1783	28	-	-
2015	47	K179	-	-	-
2015	47	K1801	17	-	-
2015	47	K1803	29	-	-
2015	47	K181-2	-	-	-
2015	47	K181-4	-	-	-
2015	47	K182-22	-	-	-
2015	47	K182-3	-	-	-
2015	47	K1821	14	-	-
2015	47	K1822	14	-	-
2015	47	K183	-	-	-
2015	47	K186	-	-	-
2015	47	K1881	-	-	-
2015	47	K1882	27	-	-
2015	47	K189	18	-	-
2015	47	K190	-	-	-
2015	47	K190-2	-	-	-
2015	47	K190-3	-	-	-
2015	47	K190-4	-	-	-
2015	47	K190-5	13	-	-
2015	47	K1911	22	-	-
2015	47	K1912	-	-	-
2015	47	K193-33	-	-	-
2015	47	K1931	-	-	-
2015	47	K1932	-	-	-
2015	47	K196-2	29	-	-
2015	47	K196-5	-	-	-
2015	47	K197	44	-	-
2015	47	K198	-	-	-
2015	47	K199	-	-	-
2015	47	K200	-	-	-
2015	47	K200-2	-	-	-
2015	47	K204	21	-	-
2015	47	K206	-	-	-
2015	47	K207	-	-	-
2015	47	K208	-	-	-
2015	47	K209	-	-	-
2015	47	K211	-	-	-
2015	47	K212	-	-	-
2015	47	K214	-	-	-
2015	47	K215-2	-	-	-
2015	47	K216	-	-	-
2015	47	K2171	12	-	-
2015	47	K2172	21	-	-
2015	47	K2191	27	-	-
2015	47	K2192	10	-	-
2015	47	K2193	29	-	-
2015	47	K2211	-	-	-
2015	47	K2231	-	-	-
2015	47	K2232	-	-	-
2015	47	K2233	-	-	-
2015	47	K224	84	-	-
2015	47	K225-3	-	-	-
2015	47	K226	-	-	-
2015	47	K227	35	-	-
2015	47	K228	-	-	-
2015	47	K229	-	-	-
2015	47	K2301	-	-	-
2015	47	K234	-	-	-
2015	47	K235	-	-	-
2015	47	K241	-	-	-
2015	47	K2421	11	-	-
2015	47	K2422	25	-	-
2015	47	K2423	24	-	-
2015	47	K2424	10	-	-
2015	47	K2425	10	-	-
2015	47	K245	-	-	-
2015	47	K246	-	-	-
2015	47	K249	-	-	-
2015	47	K252	-	-	-
2015	47	K259	21	-	-
2015	47	K2681	13	-	-
2015	47	K2682	53	-	-
2015	47	K2683	75	-	-
2015	47	K2684	40	-	-
2015	47	K2685	-	-	-
2015	47	K269	-	-	-
2015	47	K270	-	-	-
2015	47	K274	-	-	-
2015	47	K275	41	-	-
2015	47	K2761	-	-	-
2015	47	K2762	30	-	-
2015	47	K278	-	-	-
2015	47	K279	32	-	-
2015	47	K2801	579	-	-
2015	47	K2802	170	-	-
2015	47	K281	82	-	-
2015	47	K282-2	14	-	-
2015	47	K2821ｲ	12	-	-
2015	47	K2821ﾛ	3548	-	-
2015	47	K2822	16	-	-
2015	47	K2823	-	-	-
2015	47	K284	-	-	-
2015	47	K285	-	-	-
2015	47	K2861	-	-	-
2015	47	K2862	15	-	-
2015	47	K287	42	-	-
2015	47	K288	26	-	-
2015	47	K291	-	-	-
2015	47	K292	-	-	-
2015	47	K294	-	-	-
2015	47	K2961	-	-	-
2015	47	K297	-	-	-
2015	47	K2991	-	-	-
2015	47	K300	86	-	-
2015	47	K301	-	-	-
2015	47	K305	-	-	-
2015	47	K309	65	-	-
2015	47	K312	-	-	-
2015	47	K318	71	-	-
2015	47	K319	216	-	-
2015	47	K320	-	-	-
2015	47	K328	-	-	-
2015	47	K331	35	-	-
2015	47	K333	58	-	-
2015	47	K333-3	27	-	-
2015	47	K334	-	-	-
2015	47	K334-2	-	-	-
2015	47	K336	-	-	-
2015	47	K3382	-	-	-
2015	47	K339	32	-	-
2015	47	K340	-	-	-
2015	47	K340-3	-	-	-
2015	47	K340-4	31	-	-
2015	47	K340-5	96	-	-
2015	47	K340-6	87	-	-
2015	47	K340-7	-	-	-
2015	47	K341	-	-	-
2015	47	K342	14	-	-
2015	47	K3432	-	-	-
2015	47	K344	17	-	-
2015	47	K347	42	-	-
2015	47	K347-2	17	-	-
2015	47	K349	-	-	-
2015	47	K351	-	-	-
2015	47	K352	-	-	-
2015	47	K352-2	-	-	-
2015	47	K358	-	-	-
2015	47	K360	-	-	-
2015	47	K362	-	-	-
2015	47	K362-2	-	-	-
2015	47	K364	-	-	-
2015	47	K367	-	-	-
2015	47	K368	46	-	-
2015	47	K3692	-	-	-
2015	47	K370	-	-	-
2015	47	K3712	-	-	-
2015	47	K3721	-	-	-
2015	47	K3731	-	-	-
2015	47	K374	11	-	-
2015	47	K3772	275	-	-
2015	47	K379-21	-	-	-
2015	47	K3791	-	-	-
2015	47	K382	-	-	-
2015	47	K384-2	-	-	-
2015	47	K386	256	65	25.4%
2015	47	K3892	51	-	-
2015	47	K3901	-	-	-
2015	47	K3902	-	-	-
2015	47	K3911	-	-	-
2015	47	K392-2	-	-	-
2015	47	K3932	30	-	-
2015	47	K3941	17	-	-
2015	47	K3942	-	-	-
2015	47	K395	21	-	-
2015	47	K396	-	-	-
2015	47	K396-2	-	-	-
2015	47	K3981	-	-	-
2015	47	K3983	-	-	-
2015	47	K4001	-	-	-
2015	47	K4002	-	-	-
2015	47	K401	-	-	-
2015	47	K403-21	-	-	-
2015	47	K403-23	-	-	-
2015	47	K403-24	-	-	-
2015	47	K4031	-	-	-
2015	47	K4041	-	-	-
2015	47	K4042	10	-	-
2015	47	K4043	12	-	-
2015	47	K4044	-	-	-
2015	47	K4045	10	-	-
2015	47	K4061	-	-	-
2015	47	K407-2	-	-	-
2015	47	K4071	-	-	-
2015	47	K4072	-	-	-
2015	47	K4073ｲ	-	-	-
2015	47	K409	-	-	-
2015	47	K410	-	-	-
2015	47	K411	-	-	-
2015	47	K412	-	-	-
2015	47	K4132	-	-	-
2015	47	K414-2	14	-	-
2015	47	K4151	17	-	-
2015	47	K418-2	-	-	-
2015	47	K419	-	-	-
2015	47	K4211	-	-	-
2015	47	K422	-	-	-
2015	47	K4232	-	-	-
2015	47	K425	-	-	-
2015	47	K426-21	-	-	-
2015	47	K426-22	-	-	-
2015	47	K426-23	-	-	-
2015	47	K4261	-	-	-
2015	47	K4262	-	-	-
2015	47	K4263	-	-	-
2015	47	K427	42	-	-
2015	47	K428	-	-	-
2015	47	K429-21	-	-	-
2015	47	K4291	-	-	-
2015	47	K4292	-	-	-
2015	47	K430	-	-	-
2015	47	K433	-	-	-
2015	47	K434	-	-	-
2015	47	K435	-	-	-
2015	47	K4361	-	-	-
2015	47	K4391	-	-	-
2015	47	K4422	-	-	-
2015	47	K4431	-	-	-
2015	47	K444-22	-	-	-
2015	47	K4442	-	-	-
2015	47	K4501	-	-	-
2015	47	K4502	-	-	-
2015	47	K4503	-	-	-
2015	47	K451	-	-	-
2015	47	K452	-	-	-
2015	47	K453	-	-	-
2015	47	K454	12	-	-
2015	47	K455	-	-	-
2015	47	K4571	59	-	-
2015	47	K4572	10	-	-
2015	47	K4581	-	-	-
2015	47	K4582	-	-	-
2015	47	K459	-	-	-
2015	47	K4611	66	-	-
2015	47	K4612	-	-	-
2015	47	K462	20	-	-
2015	47	K4631	48	-	-
2015	47	K4632	59	-	-
2015	47	K4641	34	-	-
2015	47	K4642	-	-	-
2015	47	K465	-	-	-
2015	47	K467	16	-	-
2015	47	K4691	28	-	-
2015	47	K4692	-	-	-
2015	47	K470	-	-	-
2015	47	K471	-	-	-
2015	47	K472	-	-	-
2015	47	K474-2	-	-	-
2015	47	K4741	56	-	-
2015	47	K4742	20	-	-
2015	47	K475	-	-	-
2015	47	K476-2	-	-	-
2015	47	K476-31	19	-	-
2015	47	K476-32	-	-	-
2015	47	K476-4	41	-	-
2015	47	K4761	39	-	-
2015	47	K4762	311	-	-
2015	47	K4763	182	-	-
2015	47	K4764	64	-	-
2015	47	K4765	88	-	-
2015	47	K4766	-	-	-
2015	47	K4821	-	-	-
2015	47	K4822	-	-	-
2015	47	K4841	-	-	-
2015	47	K4842	-	-	-
2015	47	K485	12	-	-
2015	47	K486	-	-	-
2015	47	K4871	-	-	-
2015	47	K4873	-	-	-
2015	47	K488	11	-	-
2015	47	K488-4	22	-	-
2015	47	K494	-	-	-
2015	47	K496-2	-	-	-
2015	47	K496-4	20	-	-
2015	47	K497	-	-	-
2015	47	K4982	-	-	-
2015	47	K501-2	-	-	-
2015	47	K502	-	-	-
2015	47	K502-3	-	-	-
2015	47	K502-5	-	-	-
2015	47	K504-2	-	-	-
2015	47	K5041	-	-	-
2015	47	K5042	-	-	-
2015	47	K508	-	-	-
2015	47	K508-21	-	-	-
2015	47	K508-22	-	-	-
2015	47	K509-2	-	-	-
2015	47	K509-4	-	-	-
2015	47	K5091	-	-	-
2015	47	K510	-	-	-
2015	47	K510-3	-	-	-
2015	47	K5112	-	-	-
2015	47	K5113	-	-	-
2015	47	K513-2	23	-	-
2015	47	K513-3	-	-	-
2015	47	K513-4	11	-	-
2015	47	K5131	117	-	-
2015	47	K5132	39	-	-
2015	47	K514-21	67	-	-
2015	47	K514-22	26	-	-
2015	47	K514-23	158	-	-
2015	47	K5141	-	-	-
2015	47	K5142	-	-	-
2015	47	K5143	17	-	-
2015	47	K5144	-	-	-
2015	47	K5145	-	-	-
2015	47	K516	-	-	-
2015	47	K5213	-	-	-
2015	47	K522-2	30	-	-
2015	47	K5221	-	-	-
2015	47	K5222	-	-	-
2015	47	K5223	66	-	-
2015	47	K5251	-	-	-
2015	47	K5252	-	-	-
2015	47	K526-21	-	-	-
2015	47	K526-22	39	-	-
2015	47	K5261	-	-	-
2015	47	K5263	-	-	-
2015	47	K529-21	-	-	-
2015	47	K529-22	-	-	-
2015	47	K5291	24	-	-
2015	47	K5292	-	-	-
2015	47	K5293	-	-	-
2015	47	K530-2	-	-	-
2015	47	K533	69	-	-
2015	47	K533-2	261	25	9.6%
2015	47	K5341	-	-	-
2015	47	K5351	-	-	-
2015	47	K537-2	-	-	-
2015	47	K5371	-	-	-
2015	47	K538-2	-	-	-
2015	47	K539	-	-	-
2015	47	K539-3	-	-	-
2015	47	K540	-	-	-
2015	47	K541	-	-	-
2015	47	K542	-	-	-
2015	47	K5441	-	-	-
2015	47	K545	24	24	100.0%
2015	47	K5461	20	-	-
2015	47	K5462	40	-	-
2015	47	K5463	393	-	-
2015	47	K5481	176	-	-
2015	47	K5482	13	-	-
2015	47	K5491	333	33	9.9%
2015	47	K5492	381	14	3.7%
2015	47	K5493	1808	10	0.6%
2015	47	K550	-	-	-
2015	47	K550-2	16	-	-
2015	47	K552-21	13	-	-
2015	47	K552-22	118	-	-
2015	47	K5521	10	-	-
2015	47	K5522	92	-	-
2015	47	K553-21	-	-	-
2015	47	K553-22	-	-	-
2015	47	K553-23	-	-	-
2015	47	K5541	39	-	-
2015	47	K5542	11	-	-
2015	47	K555-2	-	-	-
2015	47	K5551	219	10	4.6%
2015	47	K5552	81	-	-
2015	47	K5553	19	-	-
2015	47	K556-2	-	-	-
2015	47	K557	-	-	-
2015	47	K557-2	-	-	-
2015	47	K559	-	-	-
2015	47	K559-2	-	-	-
2015	47	K5601ｲ	20	-	-
2015	47	K5601ﾆ	47	-	-
2015	47	K5601ﾊ	-	-	-
2015	47	K5601ﾛ	23	-	-
2015	47	K5602	27	-	-
2015	47	K5603ｲ	-	-	-
2015	47	K5603ﾆ	42	-	-
2015	47	K5603ﾊ	-	-	-
2015	47	K5603ﾛ	-	-	-
2015	47	K5604	-	-	-
2015	47	K5605	-	-	-
2015	47	K5606	52	-	-
2015	47	K5607	19	-	-
2015	47	K5611	58	-	-
2015	47	K5612	78	-	-
2015	47	K5613	10	-	-
2015	47	K5621	-	-	-
2015	47	K5622	14	-	-
2015	47	K563	-	-	-
2015	47	K565	-	-	-
2015	47	K566	-	-	-
2015	47	K5671	-	-	-
2015	47	K5672	-	-	-
2015	47	K569	-	-	-
2015	47	K570-2	-	-	-
2015	47	K570-3	25	-	-
2015	47	K5702	-	-	-
2015	47	K5711	-	-	-
2015	47	K5712ｲ	-	-	-
2015	47	K5712ﾛ	-	-	-
2015	47	K572	-	-	-
2015	47	K5731	-	-	-
2015	47	K5732	-	-	-
2015	47	K5741	13	-	-
2015	47	K575	-	-	-
2015	47	K5761	19	-	-
2015	47	K5762	-	-	-
2015	47	K5771	-	-	-
2015	47	K578	-	-	-
2015	47	K579-21	-	-	-
2015	47	K579-22	-	-	-
2015	47	K5792	-	-	-
2015	47	K5801	-	-	-
2015	47	K5811	-	-	-
2015	47	K5812	-	-	-
2015	47	K5822	-	-	-
2015	47	K5823	-	-	-
2015	47	K5834	-	-	-
2015	47	K5861	-	-	-
2015	47	K5862	-	-	-
2015	47	K588	-	-	-
2015	47	K589	-	-	-
2015	47	K592	-	-	-
2015	47	K592-2	-	-	-
2015	47	K5943	14	-	-
2015	47	K595-2	-	-	-
2015	47	K5951	542	-	-
2015	47	K5952	401	-	-
2015	47	K596	81	11	13.6%
2015	47	K597-2	160	-	-
2015	47	K597-3	-	-	-
2015	47	K597-4	-	-	-
2015	47	K5971	-	-	-
2015	47	K5972	331	-	-
2015	47	K598	24	-	-
2015	47	K598-2	-	-	-
2015	47	K599	45	-	-
2015	47	K599-2	-	-	-
2015	47	K599-3	47	-	-
2015	47	K599-4	13	-	-
2015	47	K599-5	-	-	-
2015	47	K6001	28	12	42.9%
2015	47	K6011	-	-	-
2015	47	K6021	31	*-	*-
2015	47	K604-21	-	-	-
2015	47	K604-23	-	-	-
2015	47	K604-24	-	-	-
2015	47	K606	-	-	-
2015	47	K607-2	-	-	-
2015	47	K607-3	21	-	-
2015	47	K6071	-	-	-
2015	47	K6072	27	-	-
2015	47	K608-3	25	-	-
2015	47	K6081	-	-	-
2015	47	K6082	14	-	-
2015	47	K609-2	79	-	-
2015	47	K6091	-	-	-
2015	47	K6092	10	-	-
2015	47	K6093	11	-	-
2015	47	K610-2	-	-	-
2015	47	K610-3	513	13	2.5%
2015	47	K610-4	-	-	-
2015	47	K610-5	-	-	-
2015	47	K6101	25	-	-
2015	47	K6102	-	-	-
2015	47	K6103	10	-	-
2015	47	K6104	-	-	-
2015	47	K6105	19	-	-
2015	47	K6111	-	-	-
2015	47	K6112	-	-	-
2015	47	K6113	338	19	5.6%
2015	47	K613	15	-	-
2015	47	K6141	-	-	-
2015	47	K6142	-	-	-
2015	47	K6143	-	-	-
2015	47	K6145	-	-	-
2015	47	K6146	101	-	-
2015	47	K615-2	-	-	-
2015	47	K6151	86	-	-
2015	47	K6152	164	-	-
2015	47	K6153	269	10	3.7%
2015	47	K616	395	-	-
2015	47	K616-3	-	-	-
2015	47	K616-4	310	12	3.9%
2015	47	K617-2	57	-	-
2015	47	K617-4	83	-	-
2015	47	K6171	138	-	-
2015	47	K6172	20	-	-
2015	47	K6173	31	-	-
2015	47	K6181	-	-	-
2015	47	K6182	70	11	15.7%
2015	47	K6192	-	-	-
2015	47	K620	29	-	-
2015	47	K620-2	-	-	-
2015	47	K621	-	-	-
2015	47	K6231	-	-	-
2015	47	K6232	-	-	-
2015	47	K6233	-	-	-
2015	47	K6251	-	-	-
2015	47	K6252	-	-	-
2015	47	K6261	94	12	12.8%
2015	47	K6262	69	-	-
2015	47	K6272	-	-	-
2015	47	K6273	-	-	-
2015	47	K6274	-	-	-
2015	47	K6275	-	-	-
2015	47	K6276	-	-	-
2015	47	K6277	-	-	-
2015	47	K6278	-	-	-
2015	47	K628	14	-	-
2015	47	K630	-	-	-
2015	47	K6311	-	-	-
2015	47	K6312	10	-	-
2015	47	K6321	-	-	-
2015	47	K6322	-	-	-
2015	47	K633-21	43	-	-
2015	47	K633-22	-	-	-
2015	47	K6331	71	-	-
2015	47	K6332	12	-	-
2015	47	K6333	74	-	-
2015	47	K6334	-	-	-
2015	47	K6335	822	-	-
2015	47	K6336	15	-	-
2015	47	K6338	-	-	-
2015	47	K6339	-	-	-
2015	47	K634	460	-	-
2015	47	K635	260	41	15.8%
2015	47	K635-2	-	-	-
2015	47	K635-3	56	-	-
2015	47	K636	45	-	-
2015	47	K636-2	-	-	-
2015	47	K636-3	27	-	-
2015	47	K636-4	13	-	-
2015	47	K637-2	26	-	-
2015	47	K6371	-	-	-
2015	47	K6372	-	-	-
2015	47	K6373	-	-	-
2015	47	K6374	11	-	-
2015	47	K638	-	-	-
2015	47	K639	51	15	29.4%
2015	47	K639-3	14	-	-
2015	47	K6401	-	-	-
2015	47	K6402	-	-	-
2015	47	K642-2	-	-	-
2015	47	K6421	17	-	-
2015	47	K6422	-	-	-
2015	47	K643	14	-	-
2015	47	K645	-	-	-
2015	47	K646	-	-	-
2015	47	K647	47	-	-
2015	47	K647-2	26	-	-
2015	47	K648	-	-	-
2015	47	K649	-	-	-
2015	47	K649-2	-	-	-
2015	47	K651	24	-	-
2015	47	K652	-	-	-
2015	47	K653-2	-	-	-
2015	47	K653-3	52	-	-
2015	47	K653-5	14	-	-
2015	47	K6531	24	-	-
2015	47	K6532	132	-	-
2015	47	K6533	-	-	-
2015	47	K6534	141	-	-
2015	47	K654	624	33	5.3%
2015	47	K654-2	-	-	-
2015	47	K654-31	14	-	-
2015	47	K654-32	-	-	-
2015	47	K655-21	-	-	-
2015	47	K655-22	94	-	-
2015	47	K655-41	-	-	-
2015	47	K655-42	-	-	-
2015	47	K655-52	-	-	-
2015	47	K6551	11	-	-
2015	47	K6552	95	-	-
2015	47	K656	14	-	-
2015	47	K657-22	23	-	-
2015	47	K6571	-	-	-
2015	47	K6572	59	-	-
2015	47	K662	23	-	-
2015	47	K662-2	-	-	-
2015	47	K663	-	-	-
2015	47	K664	841	76	9.0%
2015	47	K664-2	-	-	-
2015	47	K665	-	-	-
2015	47	K665-2	-	-	-
2015	47	K666	-	-	-
2015	47	K667	-	-	-
2015	47	K667-2	-	-	-
2015	47	K670	-	-	-
2015	47	K671-21	11	-	-
2015	47	K671-22	-	-	-
2015	47	K6711	32	-	-
2015	47	K6712	-	-	-
2015	47	K672	124	-	-
2015	47	K672-2	1468	-	-
2015	47	K673	-	-	-
2015	47	K674	-	-	-
2015	47	K6751	14	-	-
2015	47	K6752	-	-	-
2015	47	K6754	-	-	-
2015	47	K677	-	-	-
2015	47	K677-22	-	-	-
2015	47	K680	10	-	-
2015	47	K681	68	12	17.6%
2015	47	K682-2	63	-	-
2015	47	K682-3	205	15	7.3%
2015	47	K682-4	-	-	-
2015	47	K6821	-	-	-
2015	47	K6822	-	-	-
2015	47	K684	-	-	-
2015	47	K6851	38	-	-
2015	47	K6852	52	-	-
2015	47	K686	52	-	-
2015	47	K6871	375	-	-
2015	47	K6872	123	-	-
2015	47	K688	794	47	5.9%
2015	47	K689	-	-	-
2015	47	K690	-	-	-
2015	47	K691-2	33	-	-
2015	47	K692-2	-	-	-
2015	47	K695-21	22	-	-
2015	47	K695-22	11	-	-
2015	47	K6951	59	-	-
2015	47	K6952	11	-	-
2015	47	K6953	-	-	-
2015	47	K6954	21	-	-
2015	47	K6955	37	-	-
2015	47	K6956	-	-	-
2015	47	K6957	-	-	-
2015	47	K697-31ﾛ	51	-	-
2015	47	K697-32ｲ	-	-	-
2015	47	K697-32ﾛ	41	-	-
2015	47	K6972	-	-	-
2015	47	K6982	-	-	-
2015	47	K699-2	13	-	-
2015	47	K6992	-	-	-
2015	47	K700	-	-	-
2015	47	K702-2	-	-	-
2015	47	K7021ｲ	-	-	-
2015	47	K7022	12	-	-
2015	47	K7023	-	-	-
2015	47	K7024	-	-	-
2015	47	K7031	-	-	-
2015	47	K7032	51	-	-
2015	47	K7033	-	-	-
2015	47	K7034	15	-	-
2015	47	K704	-	-	-
2015	47	K706	-	-	-
2015	47	K7071	-	-	-
2015	47	K7072	-	-	-
2015	47	K708-3	249	-	-
2015	47	K710	-	-	-
2015	47	K711	-	-	-
2015	47	K711-2	-	-	-
2015	47	K712	-	-	-
2015	47	K713	-	-	-
2015	47	K714	105	-	-
2015	47	K714-2	28	-	-
2015	47	K7151	81	-	-
2015	47	K7152	-	-	-
2015	47	K716-21	22	-	-
2015	47	K716-22	-	-	-
2015	47	K7161	116	13	11.2%
2015	47	K7162	17	-	-
2015	47	K717	-	-	-
2015	47	K718-21	464	-	-
2015	47	K718-22	197	-	-
2015	47	K7181	274	-	-
2015	47	K7182	79	-	-
2015	47	K719-21	57	-	-
2015	47	K719-22	-	-	-
2015	47	K719-3	341	-	-
2015	47	K719-5	-	-	-
2015	47	K7191	116	17	14.7%
2015	47	K7192	48	-	-
2015	47	K7193	313	-	-
2015	47	K720	-	-	-
2015	47	K721-21	448	-	-
2015	47	K721-22	56	-	-
2015	47	K721-3	-	-	-
2015	47	K721-4	126	-	-
2015	47	K7211	2495	-	-
2015	47	K7212	269	-	-
2015	47	K722	216	-	-
2015	47	K724	12	-	-
2015	47	K725	-	-	-
2015	47	K725-2	-	-	-
2015	47	K726	92	-	-
2015	47	K728	-	-	-
2015	47	K7302	-	-	-
2015	47	K7312	-	-	-
2015	47	K7321	-	-	-
2015	47	K7322	147	-	-
2015	47	K734	-	-	-
2015	47	K735	-	-	-
2015	47	K735-2	33	-	-
2015	47	K735-4	61	-	-
2015	47	K7361	-	-	-
2015	47	K737	-	-	-
2015	47	K7381	-	-	-
2015	47	K7382	-	-	-
2015	47	K739-2	-	-	-
2015	47	K739-3	-	-	-
2015	47	K7391	12	-	-
2015	47	K7393	-	-	-
2015	47	K740-21	48	-	-
2015	47	K740-22	144	-	-
2015	47	K740-23	11	-	-
2015	47	K7401	33	-	-
2015	47	K7402	69	-	-
2015	47	K7403	10	-	-
2015	47	K7404	31	-	-
2015	47	K741	-	-	-
2015	47	K742-2	-	-	-
2015	47	K7421	13	-	-
2015	47	K7422	-	-	-
2015	47	K7423	-	-	-
2015	47	K7424	-	-	-
2015	47	K743-3	-	-	-
2015	47	K743-4	-	-	-
2015	47	K743-6	-	-	-
2015	47	K7431	-	-	-
2015	47	K7432	81	-	-
2015	47	K7433	19	-	-
2015	47	K7434	193	-	-
2015	47	K7435	-	-	-
2015	47	K744	-	-	-
2015	47	K745	53	-	-
2015	47	K746-2	-	-	-
2015	47	K7461	60	-	-
2015	47	K7462	26	-	-
2015	47	K747	22	-	-
2015	47	K749	-	-	-
2015	47	K7501	-	-	-
2015	47	K751-2	-	-	-
2015	47	K7511	-	-	-
2015	47	K7512	-	-	-
2015	47	K7513	-	-	-
2015	47	K7514	-	-	-
2015	47	K7521	17	-	-
2015	47	K7522	-	-	-
2015	47	K753	70	-	-
2015	47	K754	-	-	-
2015	47	K754-2	26	-	-
2015	47	K755-2	-	-	-
2015	47	K7552	-	-	-
2015	47	K756	-	-	-
2015	47	K756-2	-	-	-
2015	47	K758	-	-	-
2015	47	K763	-	-	-
2015	47	K764	37	-	-
2015	47	K765	-	-	-
2015	47	K766	-	-	-
2015	47	K768	259	-	-
2015	47	K769	10	-	-
2015	47	K769-2	-	-	-
2015	47	K770-2	-	-	-
2015	47	K770-3	-	-	-
2015	47	K771	-	-	-
2015	47	K772	16	-	-
2015	47	K772-2	-	-	-
2015	47	K773	73	-	-
2015	47	K773-2	91	-	-
2015	47	K775	115	18	15.7%
2015	47	K778	-	-	-
2015	47	K778-2	-	-	-
2015	47	K779-3	-	-	-
2015	47	K780	-	-	-
2015	47	K780-2	36	-	-
2015	47	K781-2	-	-	-
2015	47	K7811	338	-	-
2015	47	K7812	22	-	-
2015	47	K7821	-	-	-
2015	47	K783	11	-	-
2015	47	K783-2	803	17	2.1%
2015	47	K783-3	79	-	-
2015	47	K785	-	-	-
2015	47	K786	-	-	-
2015	47	K787	-	-	-
2015	47	K790	-	-	-
2015	47	K794-2	-	-	-
2015	47	K795	-	-	-
2015	47	K796	-	-	-
2015	47	K797	-	-	-
2015	47	K7981	114	-	-
2015	47	K7982	-	-	-
2015	47	K800	-	-	-
2015	47	K800-2	29	-	-
2015	47	K800-3	-	-	-
2015	47	K802	-	-	-
2015	47	K802-21	31	-	-
2015	47	K802-22	-	-	-
2015	47	K802-31	-	-	-
2015	47	K802-6	17	-	-
2015	47	K8031	-	-	-
2015	47	K8032	-	-	-
2015	47	K8034	18	-	-
2015	47	K8036ｲ	130	-	-
2015	47	K8036ﾛ	317	-	-
2015	47	K804	-	-	-
2015	47	K804-2	-	-	-
2015	47	K805	95	-	-
2015	47	K807	-	-	-
2015	47	K808	-	-	-
2015	47	K809	-	-	-
2015	47	K809-2	-	-	-
2015	47	K812	-	-	-
2015	47	K814	-	-	-
2015	47	K8151	-	-	-
2015	47	K8152	-	-	-
2015	47	K816	-	-	-
2015	47	K8171	-	-	-
2015	47	K8172	-	-	-
2015	47	K8181	-	-	-
2015	47	K8182	-	-	-
2015	47	K819	16	-	-
2015	47	K821	25	-	-
2015	47	K821-2	-	-	-
2015	47	K821-3	14	-	-
2015	47	K823-3	-	-	-
2015	47	K8232	-	-	-
2015	47	K824	-	-	-
2015	47	K826	-	-	-
2015	47	K826-2	-	-	-
2015	47	K8271	-	-	-
2015	47	K8272	-	-	-
2015	47	K828-22	-	-	-
2015	47	K8281	-	-	-
2015	47	K8282	41	-	-
2015	47	K830	47	-	-
2015	47	K830-21	-	-	-
2015	47	K830-22	-	-	-
2015	47	K832	-	-	-
2015	47	K833	23	-	-
2015	47	K834	-	-	-
2015	47	K834-2	-	-	-
2015	47	K8351	15	-	-
2015	47	K8352	51	-	-
2015	47	K836	70	-	-
2015	47	K837	-	-	-
2015	47	K8381	10	-	-
2015	47	K8382	-	-	-
2015	47	K839	-	-	-
2015	47	K840	-	-	-
2015	47	K841-21	109	-	-
2015	47	K841-22	-	-	-
2015	47	K8411	37	-	-
2015	47	K8412	100	-	-
2015	47	K843	129	-	-
2015	47	K843-2	15	-	-
2015	47	K844	-	-	-
2015	47	K847	-	-	-
2015	47	K848	36	-	-
2015	47	K849	-	-	-
2015	47	K8501	-	-	-
2015	47	K8502	-	-	-
2015	47	K851-2	-	-	-
2015	47	K8511	-	-	-
2015	47	K8512	-	-	-
2015	47	K8521	-	-	-
2015	47	K8523	-	-	-
2015	47	K8531	-	-	-
2015	47	K8532	-	-	-
2015	47	K8551	-	-	-
2015	47	K856	-	-	-
2015	47	K856-3	-	-	-
2015	47	K856-4	-	-	-
2015	47	K858	-	-	-
2015	47	K860	-	-	-
2015	47	K861	461	-	-
2015	47	K863	-	-	-
2015	47	K863-2	-	-	-
2015	47	K863-3	-	-	-
2015	47	K8651	-	-	-
2015	47	K8653	18	-	-
2015	47	K8654	106	-	-
2015	47	K866	26	-	-
2015	47	K867	339	-	-
2015	47	K867-3	-	-	-
2015	47	K867-4	-	-	-
2015	47	K871	13	-	-
2015	47	K872-2	52	-	-
2015	47	K872-3	108	-	-
2015	47	K8721	68	-	-
2015	47	K8722	17	-	-
2015	47	K873	39	-	-
2015	47	K876-2	-	-	-
2015	47	K877	266	-	-
2015	47	K877-2	77	-	-
2015	47	K879	181	-	-
2015	47	K879-2	13	-	-
2015	47	K883	-	-	-
2015	47	K883-21	-	-	-
2015	47	K883-22	-	-	-
2015	47	K8861	-	-	-
2015	47	K8862	40	-	-
2015	47	K887-21	-	-	-
2015	47	K887-4	-	-	-
2015	47	K8871	-	-	-
2015	47	K8872	-	-	-
2015	47	K888-21	-	-	-
2015	47	K888-22	-	-	-
2015	47	K8881	165	-	-
2015	47	K8882	342	-	-
2015	47	K889	67	-	-
2015	47	K890	-	-	-
2015	47	K890-3	-	-	-
2015	47	K892	-	-	-
2015	47	K893	128	-	-
2015	47	K8941	-	-	-
2015	47	K895	162	-	-
2015	47	K8961	16	-	-
2015	47	K8962	212	-	-
2015	47	K8963	-	-	-
2015	47	K8964	28	-	-
2015	47	K897	50	-	-
2015	47	K8981	851	-	-
2015	47	K8982	868	-	-
2015	47	K8983	141	-	-
2015	47	K901	17	-	-
2015	47	K902	25	-	-
2015	47	K9031	-	-	-
2015	47	K9051	-	-	-
2015	47	K9052	-	-	-
2015	47	K9061	100	-	-
2015	47	K9062	50	-	-
2015	47	K9063	29	-	-
2015	47	K907	-	-	-
2015	47	K909-2	103	-	-
2015	47	K9091	280	-	-
2015	47	K9092	-	-	-
2015	47	K911	29	-	-
2015	47	K9121	17	-	-
2015	47	K9122	96	-	-
2015	47	K913-21	-	-	-
2015	47	K913-22	-	-	-
2015	47	K9131	152	-	-
2015	47	K9132	122	13	10.7%
2015	47	K920-21	-	-	-
2015	47	K9202ｲ	2011	329	16.4%
2015	47	K9202ﾛ	189	30	15.9%
2015	47	K9203ｲ(1)	44	-	-
2015	47	K9204ｲ(1)	-	-	-
2015	47	K9205	-	-	-
2015	47	K9212ﾛ	14	-	-
2015	47	K9221ｲ	17	-	-
2015	47	K9222ｲ	11	-	-
2015	47	K9222ﾛ	-	-	-
2015	47	K9223	11	-	-
2015	47	K923	-	-	-
2016	01	K000-21	14	-	-
2016	01	K000-22	15	-	-
2016	01	K000-23	-	-	-
2016	01	K000-25	-	-	-
2016	01	K000-26	-	-	-
2016	01	K000-27	-	-	-
2016	01	K000-28	-	-	-
2016	01	K0001	1241	77	6.2%
2016	01	K0002	346	-	-
2016	01	K0003	19	-	-
2016	01	K0003ｲ	24	-	-
2016	01	K0003ﾛ	280	-	-
2016	01	K0004	1360	130	9.6%
2016	01	K0005	391	31	7.9%
2016	01	K0006	145	-	-
2016	01	K0011	754	54	7.2%
2016	01	K0012	101	-	-
2016	01	K0013	51	-	-
2016	01	K0021	88	-	-
2016	01	K0022	60	-	-
2016	01	K0023	-	-	-
2016	01	K0031	49	-	-
2016	01	K0032	52	-	-
2016	01	K0033	96	-	-
2016	01	K0041	11	-	-
2016	01	K0042	15	-	-
2016	01	K0043	32	-	-
2016	01	K0051	392	-	-
2016	01	K0052	350	-	-
2016	01	K0053	275	-	-
2016	01	K006-21	-	-	-
2016	01	K006-31	-	-	-
2016	01	K006-42	-	-	-
2016	01	K006-44	-	-	-
2016	01	K0061	275	-	-
2016	01	K0062	317	-	-
2016	01	K0063	324	-	-
2016	01	K0064	128	-	-
2016	01	K007-2	218	-	-
2016	01	K0071	15	-	-
2016	01	K0072	727	-	-
2016	01	K0081	62	-	-
2016	01	K0092	-	-	-
2016	01	K0101	54	-	-
2016	01	K0102	90	-	-
2016	01	K0111	54	-	-
2016	01	K0112	-	-	-
2016	01	K013-21	156	-	-
2016	01	K013-22	52	-	-
2016	01	K013-23	11	-	-
2016	01	K013-24	-	-	-
2016	01	K0131	44	-	-
2016	01	K0132	75	-	-
2016	01	K0133	64	-	-
2016	01	K0134	114	-	-
2016	01	K014	-	-	-
2016	01	K0151	123	-	-
2016	01	K0152	107	-	-
2016	01	K0153	45	-	-
2016	01	K016	206	-	-
2016	01	K0171	-	-	-
2016	01	K0172	49	-	-
2016	01	K019	29	-	-
2016	01	K020	33	-	-
2016	01	K021-22	-	-	-
2016	01	K0211	-	-	-
2016	01	K0221	72	-	-
2016	01	K0222	15	-	-
2016	01	K023	15	-	-
2016	01	K024	-	-	-
2016	01	K026	-	-	-
2016	01	K0271	-	-	-
2016	01	K028	241	-	-
2016	01	K029	55	-	-
2016	01	K0301	709	-	-
2016	01	K0302	124	-	-
2016	01	K0311	74	-	-
2016	01	K0312	-	-	-
2016	01	K0332	-	-	-
2016	01	K034	29	-	-
2016	01	K035	104	-	-
2016	01	K035-2	66	-	-
2016	01	K037	198	-	-
2016	01	K037-2	644	-	-
2016	01	K038	21	-	-
2016	01	K0391	46	-	-
2016	01	K0392	22	-	-
2016	01	K040-2	19	-	-
2016	01	K040-3	10	-	-
2016	01	K0401	117	-	-
2016	01	K0402	46	-	-
2016	01	K042	25	-	-
2016	01	K043-31	-	-	-
2016	01	K043-32	14	-	-
2016	01	K043-33	25	-	-
2016	01	K0431	-	-	-
2016	01	K0432	-	-	-
2016	01	K0433	16	-	-
2016	01	K0441	145	-	-
2016	01	K0442	220	-	-
2016	01	K0443	111	-	-
2016	01	K0451	165	-	-
2016	01	K0452	245	-	-
2016	01	K0453	304	-	-
2016	01	K046-21	91	-	-
2016	01	K046-22	-	-	-
2016	01	K046-23	-	-	-
2016	01	K0461	5344	105	2.0%
2016	01	K0462	2768	-	-
2016	01	K0463	1321	-	-
2016	01	K047-2	20	-	-
2016	01	K047-3	56	-	-
2016	01	K0481	15	-	-
2016	01	K0482	594	-	-
2016	01	K0483	2501	-	-
2016	01	K0484	867	-	-
2016	01	K0491	11	-	-
2016	01	K0492	32	-	-
2016	01	K0493	53	-	-
2016	01	K0501	-	-	-
2016	01	K0502	-	-	-
2016	01	K0503	45	-	-
2016	01	K0513	-	-	-
2016	01	K052-21	-	-	-
2016	01	K052-23	-	-	-
2016	01	K052-31	-	-	-
2016	01	K052-33	-	-	-
2016	01	K0521	36	-	-
2016	01	K0522	21	-	-
2016	01	K0523	97	-	-
2016	01	K0531	-	-	-
2016	01	K0533	-	-	-
2016	01	K0541	11	-	-
2016	01	K0542	371	-	-
2016	01	K0543	43	-	-
2016	01	K055-2	-	-	-
2016	01	K055-3	23	-	-
2016	01	K056-2	-	-	-
2016	01	K0561	71	-	-
2016	01	K0562	84	-	-
2016	01	K0563	53	-	-
2016	01	K0571	-	-	-
2016	01	K0572	35	-	-
2016	01	K0573	-	-	-
2016	01	K0581	-	-	-
2016	01	K0582	26	-	-
2016	01	K0583	-	-	-
2016	01	K0584	18	-	-
2016	01	K059-2	-	-	-
2016	01	K0591	110	-	-
2016	01	K0592	-	-	-
2016	01	K0593	-	-	-
2016	01	K0593ｲ	-	-	-
2016	01	K0593ﾛ	83	-	-
2016	01	K0594	-	-	-
2016	01	K060-31	112	-	-
2016	01	K060-32	20	-	-
2016	01	K060-33	19	-	-
2016	01	K0601	-	-	-
2016	01	K0602	-	-	-
2016	01	K0611	417	-	-
2016	01	K0612	42	-	-
2016	01	K0613	11	-	-
2016	01	K0621	-	-	-
2016	01	K0622	-	-	-
2016	01	K0631	53	-	-
2016	01	K0632	55	-	-
2016	01	K0633	70	-	-
2016	01	K064	-	-	-
2016	01	K065-21	10	-	-
2016	01	K0651	26	-	-
2016	01	K0652	127	-	-
2016	01	K0653	13	-	-
2016	01	K066-21	672	-	-
2016	01	K066-22	122	-	-
2016	01	K066-23	-	-	-
2016	01	K066-31	17	-	-
2016	01	K066-32	27	-	-
2016	01	K066-33	-	-	-
2016	01	K066-41	69	-	-
2016	01	K066-42	10	-	-
2016	01	K066-5	-	-	-
2016	01	K0661	164	-	-
2016	01	K0662	63	-	-
2016	01	K0663	26	-	-
2016	01	K067-21	89	-	-
2016	01	K067-22	48	-	-
2016	01	K0671	-	-	-
2016	01	K0672	11	-	-
2016	01	K0673	-	-	-
2016	01	K068	-	-	-
2016	01	K068-2	1391	-	-
2016	01	K069	-	-	-
2016	01	K069-2	46	-	-
2016	01	K069-3	536	-	-
2016	01	K0701	102	-	-
2016	01	K0702	23	-	-
2016	01	K0721	-	-	-
2016	01	K0722	-	-	-
2016	01	K0723	10	-	-
2016	01	K073-21	50	-	-
2016	01	K073-22	18	-	-
2016	01	K0731	1263	11	0.9%
2016	01	K0732	1577	-	-
2016	01	K0733	133	-	-
2016	01	K074-21	14	-	-
2016	01	K074-22	-	-	-
2016	01	K074-23	-	-	-
2016	01	K0741	-	-	-
2016	01	K0742	-	-	-
2016	01	K0743	165	-	-
2016	01	K0751	-	-	-
2016	01	K0753	-	-	-
2016	01	K0761	155	-	-
2016	01	K0762	37	-	-
2016	01	K0763	21	-	-
2016	01	K0771	16	-	-
2016	01	K0772	10	-	-
2016	01	K0773	-	-	-
2016	01	K0781	-	-	-
2016	01	K0782	175	-	-
2016	01	K0783	141	-	-
2016	01	K079-21	706	-	-
2016	01	K079-23	26	-	-
2016	01	K079-24	27	-	-
2016	01	K0791	-	-	-
2016	01	K0792	-	-	-
2016	01	K0793	107	-	-
2016	01	K080-2	-	-	-
2016	01	K080-31	478	-	-
2016	01	K080-32	100	-	-
2016	01	K080-41	1861	-	-
2016	01	K080-42	101	-	-
2016	01	K080-5	-	-	-
2016	01	K080-51	177	-	-
2016	01	K080-52	184	-	-
2016	01	K080-6	67	-	-
2016	01	K0801	108	-	-
2016	01	K0802	283	-	-
2016	01	K0803	84	-	-
2016	01	K0811	2119	38	1.8%
2016	01	K0812	-	-	-
2016	01	K082-21	56	-	-
2016	01	K082-22	-	-	-
2016	01	K082-23	-	-	-
2016	01	K082-31	352	-	-
2016	01	K082-32	16	-	-
2016	01	K082-33	-	-	-
2016	01	K0821	5796	-	-
2016	01	K0822	44	-	-
2016	01	K0823	24	-	-
2016	01	K083	60	-	-
2016	01	K0842	336	33	9.8%
2016	01	K0843	138	-	-
2016	01	K0851	-	-	-
2016	01	K0853	-	-	-
2016	01	K0861	-	-	-
2016	01	K0871	82	-	-
2016	01	K0872	12	-	-
2016	01	K0881	-	-	-
2016	01	K0882	32	-	-
2016	01	K089	31	-	-
2016	01	K0901	-	-	-
2016	01	K0911	117	-	-
2016	01	K0912	64	-	-
2016	01	K093	619	-	-
2016	01	K093-2	73	-	-
2016	01	K094	-	-	-
2016	01	K0961	-	-	-
2016	01	K0962	-	-	-
2016	01	K097	15	-	-
2016	01	K098	-	-	-
2016	01	K099	-	-	-
2016	01	K099-21	36	-	-
2016	01	K099-22	49	-	-
2016	01	K099-23	-	-	-
2016	01	K1001	10	-	-
2016	01	K1002	44	-	-
2016	01	K1011	-	-	-
2016	01	K1012	25	-	-
2016	01	K1022	-	-	-
2016	01	K1031	-	-	-
2016	01	K1032	26	-	-
2016	01	K105	-	-	-
2016	01	K107	-	-	-
2016	01	K108	27	-	-
2016	01	K110-2	181	-	-
2016	01	K113	-	-	-
2016	01	K116	49	-	-
2016	01	K117	-	-	-
2016	01	K117-2	-	-	-
2016	01	K118	-	-	-
2016	01	K121	-	-	-
2016	01	K124	-	-	-
2016	01	K124-2	22	-	-
2016	01	K125	55	-	-
2016	01	K126-2	-	-	-
2016	01	K1261	-	-	-
2016	01	K1262	56	-	-
2016	01	K128	119	-	-
2016	01	K131-2	-	-	-
2016	01	K133	30	-	-
2016	01	K134-21	-	-	-
2016	01	K134-22	376	-	-
2016	01	K1341	-	-	-
2016	01	K1342	818	-	-
2016	01	K1343	15	-	-
2016	01	K1344	14	-	-
2016	01	K135	-	-	-
2016	01	K136	15	-	-
2016	01	K136-2	-	-	-
2016	01	K1381	-	-	-
2016	01	K139	-	-	-
2016	01	K140	10	-	-
2016	01	K141	16	-	-
2016	01	K141-2	111	-	-
2016	01	K141-3	-	-	-
2016	01	K142-21	96	-	-
2016	01	K142-22ｲ	-	-	-
2016	01	K142-22ﾊ	-	-	-
2016	01	K142-22ﾛ	-	-	-
2016	01	K142-3	20	-	-
2016	01	K142-4	401	-	-
2016	01	K1421	512	-	-
2016	01	K1422	703	10	1.4%
2016	01	K1423	1807	-	-
2016	01	K1424	164	-	-
2016	01	K1425	297	-	-
2016	01	K1426	3047	-	-
2016	01	K143	-	-	-
2016	01	K144	25	-	-
2016	01	K145	156	39	25.0%
2016	01	K147	15	-	-
2016	01	K148	17	-	-
2016	01	K1491	22	-	-
2016	01	K1492	45	-	-
2016	01	K150	12	-	-
2016	01	K151-2	61	-	-
2016	01	K154-2	-	-	-
2016	01	K154-3	25	-	-
2016	01	K1541	-	-	-
2016	01	K158	-	-	-
2016	01	K159	20	-	-
2016	01	K159-2	-	-	-
2016	01	K160-2	191	-	-
2016	01	K161	-	-	-
2016	01	K162	11	-	-
2016	01	K164-2	1611	29	1.8%
2016	01	K164-3	-	-	-
2016	01	K164-4	18	-	-
2016	01	K164-5	62	-	-
2016	01	K1641	29	-	-
2016	01	K1642	188	57	30.3%
2016	01	K1643	444	66	14.9%
2016	01	K166	14	-	-
2016	01	K167	-	-	-
2016	01	K168	22	-	-
2016	01	K1691	14	-	-
2016	01	K1692	862	30	3.5%
2016	01	K171	22	-	-
2016	01	K171-2	-	-	-
2016	01	K171-21	126	-	-
2016	01	K171-22	10	-	-
2016	01	K172	69	-	-
2016	01	K173	-	-	-
2016	01	K174-2	13	-	-
2016	01	K1741	24	-	-
2016	01	K1742	270	-	-
2016	01	K1751	-	-	-
2016	01	K1752	-	-	-
2016	01	K1761	43	-	-
2016	01	K1762	-	-	-
2016	01	K1771	1209	39	3.2%
2016	01	K1772	196	-	-
2016	01	K178-2	60	-	-
2016	01	K178-31	13	-	-
2016	01	K178-32	-	-	-
2016	01	K178-4	368	42	11.4%
2016	01	K178-5	-	-	-
2016	01	K1781	458	22	4.8%
2016	01	K1782	16	-	-
2016	01	K1783	90	-	-
2016	01	K179	26	-	-
2016	01	K1801	37	-	-
2016	01	K1802	-	-	-
2016	01	K1803	-	-	-
2016	01	K181-2	26	-	-
2016	01	K181-3	-	-	-
2016	01	K181-4	-	-	-
2016	01	K181-5	-	-	-
2016	01	K1811	16	-	-
2016	01	K1812	-	-	-
2016	01	K182-22	-	-	-
2016	01	K182-3	-	-	-
2016	01	K1821	51	-	-
2016	01	K1822	42	-	-
2016	01	K183	-	-	-
2016	01	K183-2	-	-	-
2016	01	K184	-	-	-
2016	01	K186	22	-	-
2016	01	K1881	23	-	-
2016	01	K1882	266	-	-
2016	01	K189	33	-	-
2016	01	K190	-	-	-
2016	01	K190-21	13	-	-
2016	01	K190-22	-	-	-
2016	01	K190-3	-	-	-
2016	01	K190-4	-	-	-
2016	01	K190-5	40	-	-
2016	01	K190-6	10	-	-
2016	01	K1901	48	-	-
2016	01	K1902	16	-	-
2016	01	K1911	151	-	-
2016	01	K1912	25	-	-
2016	01	K192	-	-	-
2016	01	K193-21	-	-	-
2016	01	K193-22	-	-	-
2016	01	K193-23	-	-	-
2016	01	K193-32	-	-	-
2016	01	K193-33	-	-	-
2016	01	K1931	-	-	-
2016	01	K1932	45	-	-
2016	01	K196-2	32	-	-
2016	01	K196-5	14	-	-
2016	01	K197	468	-	-
2016	01	K198	-	-	-
2016	01	K199	-	-	-
2016	01	K200	-	-	-
2016	01	K200-2	-	-	-
2016	01	K201	-	-	-
2016	01	K2021	-	-	-
2016	01	K2022	27	-	-
2016	01	K203	-	-	-
2016	01	K204	25	-	-
2016	01	K206	-	-	-
2016	01	K207	10	-	-
2016	01	K208	-	-	-
2016	01	K211	-	-	-
2016	01	K212	-	-	-
2016	01	K213	-	-	-
2016	01	K214	28	-	-
2016	01	K215	-	-	-
2016	01	K215-2	14	-	-
2016	01	K216	19	-	-
2016	01	K2171	54	-	-
2016	01	K2172	236	-	-
2016	01	K218	-	-	-
2016	01	K2191	578	-	-
2016	01	K2192	23	-	-
2016	01	K2193	270	-	-
2016	01	K220	13	-	-
2016	01	K2211	-	-	-
2016	01	K2212	-	-	-
2016	01	K222	-	-	-
2016	01	K223-2	-	-	-
2016	01	K2231	22	-	-
2016	01	K2232	-	-	-
2016	01	K224	210	-	-
2016	01	K225-2	22	-	-
2016	01	K225-3	-	-	-
2016	01	K226	-	-	-
2016	01	K227	53	-	-
2016	01	K228	10	-	-
2016	01	K229	-	-	-
2016	01	K2301	-	-	-
2016	01	K2302	-	-	-
2016	01	K233	-	-	-
2016	01	K234	32	-	-
2016	01	K235	12	-	-
2016	01	K236	-	-	-
2016	01	K237	-	-	-
2016	01	K239	24	-	-
2016	01	K241	-	-	-
2016	01	K2421	28	-	-
2016	01	K2422	115	-	-
2016	01	K2423	87	-	-
2016	01	K2424	20	-	-
2016	01	K2425	17	-	-
2016	01	K243	-	-	-
2016	01	K244	-	-	-
2016	01	K245	-	-	-
2016	01	K246	26	-	-
2016	01	K248-2	-	-	-
2016	01	K249	-	-	-
2016	01	K252	-	-	-
2016	01	K2541	-	-	-
2016	01	K2542	36	-	-
2016	01	K255	-	-	-
2016	01	K259	78	-	-
2016	01	K260	-	-	-
2016	01	K260-2	-	-	-
2016	01	K261	-	-	-
2016	01	K2681	12	-	-
2016	01	K2682	155	-	-
2016	01	K2683	449	-	-
2016	01	K2684	119	-	-
2016	01	K2685	16	-	-
2016	01	K269	22	-	-
2016	01	K270	14	-	-
2016	01	K271	38	-	-
2016	01	K272	-	-	-
2016	01	K273	-	-	-
2016	01	K274	26	-	-
2016	01	K275	179	-	-
2016	01	K2761	49	-	-
2016	01	K2762	208	-	-
2016	01	K277	-	-	-
2016	01	K277-2	-	-	-
2016	01	K278	32	-	-
2016	01	K279	109	-	-
2016	01	K2801	2726	-	-
2016	01	K2802	358	-	-
2016	01	K281	160	-	-
2016	01	K281-2	-	-	-
2016	01	K282-2	36	-	-
2016	01	K2821ｲ	148	-	-
2016	01	K2821ﾛ	19155	-	-
2016	01	K2822	84	-	-
2016	01	K2823	-	-	-
2016	01	K284	17	-	-
2016	01	K285	-	-	-
2016	01	K2861	11	-	-
2016	01	K2862	32	-	-
2016	01	K287	143	-	-
2016	01	K288	68	-	-
2016	01	K289	-	-	-
2016	01	K290	-	-	-
2016	01	K290-2	-	-	-
2016	01	K291	-	-	-
2016	01	K292	42	-	-
2016	01	K293	-	-	-
2016	01	K294	-	-	-
2016	01	K2961	27	-	-
2016	01	K2962	-	-	-
2016	01	K297	-	-	-
2016	01	K2991	46	-	-
2016	01	K2992	41	-	-
2016	01	K300	471	-	-
2016	01	K301	16	-	-
2016	01	K302	-	-	-
2016	01	K303	-	-	-
2016	01	K304	-	-	-
2016	01	K305	-	-	-
2016	01	K309	839	-	-
2016	01	K311	17	-	-
2016	01	K312	18	-	-
2016	01	K313	-	-	-
2016	01	K3141	-	-	-
2016	01	K3142	-	-	-
2016	01	K317	-	-	-
2016	01	K318	103	-	-
2016	01	K319	429	-	-
2016	01	K320	14	-	-
2016	01	K327	-	-	-
2016	01	K328	38	-	-
2016	01	K329	-	-	-
2016	01	K331	362	33	9.1%
2016	01	K331-2	-	-	-
2016	01	K333	255	-	-
2016	01	K333-3	36	-	-
2016	01	K334	-	-	-
2016	01	K334-2	14	-	-
2016	01	K335-2	-	-	-
2016	01	K335-3	-	-	-
2016	01	K336	-	-	-
2016	01	K337	12	-	-
2016	01	K3382	-	-	-
2016	01	K339	-	-	-
2016	01	K340	62	-	-
2016	01	K340-3	29	-	-
2016	01	K340-4	242	-	-
2016	01	K340-5	1178	-	-
2016	01	K340-6	190	-	-
2016	01	K340-7	-	-	-
2016	01	K341	-	-	-
2016	01	K342	84	-	-
2016	01	K3431	16	-	-
2016	01	K3432	13	-	-
2016	01	K344	36	-	-
2016	01	K3461	-	-	-
2016	01	K347	162	-	-
2016	01	K347-2	10	-	-
2016	01	K347-3	49	-	-
2016	01	K347-4	29	-	-
2016	01	K347-5	79	-	-
2016	01	K347-6	-	-	-
2016	01	K347-7	-	-	-
2016	01	K352	10	-	-
2016	01	K352-2	-	-	-
2016	01	K352-3	-	-	-
2016	01	K353	-	-	-
2016	01	K356-2	-	-	-
2016	01	K358	-	-	-
2016	01	K362-2	-	-	-
2016	01	K364	-	-	-
2016	01	K367	20	-	-
2016	01	K368	346	-	-
2016	01	K3691	-	-	-
2016	01	K3692	35	-	-
2016	01	K370	140	-	-
2016	01	K3711	-	-	-
2016	01	K3712	-	-	-
2016	01	K3713	-	-	-
2016	01	K3721	38	-	-
2016	01	K3731	43	-	-
2016	01	K3732	-	-	-
2016	01	K374	76	-	-
2016	01	K375-2	-	-	-
2016	01	K3752	-	-	-
2016	01	K376	-	-	-
2016	01	K3771	-	-	-
2016	01	K3772	1349	-	-
2016	01	K378	-	-	-
2016	01	K379-22	-	-	-
2016	01	K3791	10	-	-
2016	01	K3792	-	-	-
2016	01	K380	-	-	-
2016	01	K381	-	-	-
2016	01	K383	-	-	-
2016	01	K384	-	-	-
2016	01	K384-2	53	-	-
2016	01	K385	-	-	-
2016	01	K386	779	211	27.1%
2016	01	K387	-	-	-
2016	01	K388	-	-	-
2016	01	K3891	-	-	-
2016	01	K3892	326	-	-
2016	01	K3901	13	-	-
2016	01	K3902	-	-	-
2016	01	K3911	-	-	-
2016	01	K392	-	-	-
2016	01	K392-2	33	-	-
2016	01	K3931	-	-	-
2016	01	K3932	284	-	-
2016	01	K3941	31	-	-
2016	01	K3942	58	-	-
2016	01	K395	34	-	-
2016	01	K396	38	-	-
2016	01	K397	-	-	-
2016	01	K3981	-	-	-
2016	01	K3983	-	-	-
2016	01	K399	-	-	-
2016	01	K4001	17	-	-
2016	01	K4002	14	-	-
2016	01	K401	22	-	-
2016	01	K402	-	-	-
2016	01	K403-21	-	-	-
2016	01	K403-23	10	-	-
2016	01	K403-24	14	-	-
2016	01	K4031	-	-	-
2016	01	K4032	-	-	-
2016	01	K4041	-	-	-
2016	01	K4042	-	-	-
2016	01	K4043	22	-	-
2016	01	K4044	83	-	-
2016	01	K4045	-	-	-
2016	01	K4061	-	-	-
2016	01	K4062	-	-	-
2016	01	K407-2	13	-	-
2016	01	K4071	-	-	-
2016	01	K4072	12	-	-
2016	01	K4073ｲ	40	-	-
2016	01	K4073ﾛ	-	-	-
2016	01	K408	-	-	-
2016	01	K409	-	-	-
2016	01	K410	14	-	-
2016	01	K411	-	-	-
2016	01	K412	-	-	-
2016	01	K4131	-	-	-
2016	01	K4132	36	-	-
2016	01	K414	-	-	-
2016	01	K414-2	18	-	-
2016	01	K4151	54	-	-
2016	01	K4152	-	-	-
2016	01	K418	-	-	-
2016	01	K419	16	-	-
2016	01	K4211	21	-	-
2016	01	K4212	-	-	-
2016	01	K422	-	-	-
2016	01	K4232	-	-	-
2016	01	K424	-	-	-
2016	01	K425	-	-	-
2016	01	K426-21	-	-	-
2016	01	K426-22	-	-	-
2016	01	K426-23	-	-	-
2016	01	K4261	16	-	-
2016	01	K4262	25	-	-
2016	01	K4263	21	-	-
2016	01	K427	105	-	-
2016	01	K427-2	-	-	-
2016	01	K428	-	-	-
2016	01	K4291	-	-	-
2016	01	K4292	-	-	-
2016	01	K430	31	-	-
2016	01	K431	-	-	-
2016	01	K433	10	-	-
2016	01	K434	10	-	-
2016	01	K434-2	-	-	-
2016	01	K435	12	-	-
2016	01	K4361	-	-	-
2016	01	K4362	-	-	-
2016	01	K4391	-	-	-
2016	01	K4392	-	-	-
2016	01	K440	-	-	-
2016	01	K441	-	-	-
2016	01	K4421	-	-	-
2016	01	K4422	-	-	-
2016	01	K4423	-	-	-
2016	01	K4431	-	-	-
2016	01	K4433	-	-	-
2016	01	K4441	-	-	-
2016	01	K4442	10	-	-
2016	01	K4443	-	-	-
2016	01	K4444	-	-	-
2016	01	K448	-	-	-
2016	01	K449	-	-	-
2016	01	K4501	19	-	-
2016	01	K4502	36	-	-
2016	01	K4503	15	-	-
2016	01	K451	-	-	-
2016	01	K452	-	-	-
2016	01	K453	37	-	-
2016	01	K454	119	-	-
2016	01	K455	11	-	-
2016	01	K4571	299	-	-
2016	01	K4572	67	-	-
2016	01	K4581	23	-	-
2016	01	K4582	22	-	-
2016	01	K459	-	-	-
2016	01	K461-21	85	-	-
2016	01	K461-22	-	-	-
2016	01	K4611	515	-	-
2016	01	K4612	41	-	-
2016	01	K462	72	-	-
2016	01	K462-2	-	-	-
2016	01	K4631	533	-	-
2016	01	K4632	249	-	-
2016	01	K464-2	-	-	-
2016	01	K4641	140	-	-
2016	01	K4642	35	-	-
2016	01	K465	-	-	-
2016	01	K467	69	-	-
2016	01	K4691	151	-	-
2016	01	K4692	23	-	-
2016	01	K470	-	-	-
2016	01	K472	-	-	-
2016	01	K474-2	28	-	-
2016	01	K474-3	137	-	-
2016	01	K4741	159	-	-
2016	01	K4742	140	-	-
2016	01	K475	-	-	-
2016	01	K476-2	49	-	-
2016	01	K476-31	-	-	-
2016	01	K476-32	-	-	-
2016	01	K476-4	206	-	-
2016	01	K4761	76	-	-
2016	01	K4762	1092	-	-
2016	01	K4763	877	-	-
2016	01	K4764	362	-	-
2016	01	K4765	740	-	-
2016	01	K4766	48	-	-
2016	01	K4767	-	-	-
2016	01	K4768	-	-	-
2016	01	K4769	-	-	-
2016	01	K477	-	-	-
2016	01	K478	-	-	-
2016	01	K481	-	-	-
2016	01	K4821	14	-	-
2016	01	K4822	-	-	-
2016	01	K483	-	-	-
2016	01	K4841	-	-	-
2016	01	K4842	13	-	-
2016	01	K485	13	-	-
2016	01	K486	-	-	-
2016	01	K4871	-	-	-
2016	01	K4873	14	-	-
2016	01	K488	17	-	-
2016	01	K488-2	-	-	-
2016	01	K488-3	20	-	-
2016	01	K488-4	154	-	-
2016	01	K494	-	-	-
2016	01	K496-2	41	-	-
2016	01	K496-32	-	-	-
2016	01	K496-4	28	-	-
2016	01	K4961	-	-	-
2016	01	K4962	-	-	-
2016	01	K497-2	-	-	-
2016	01	K4981	-	-	-
2016	01	K4982	-	-	-
2016	01	K501	-	-	-
2016	01	K501-2	-	-	-
2016	01	K502	49	-	-
2016	01	K502-21	-	-	-
2016	01	K502-22	-	-	-
2016	01	K502-3	-	-	-
2016	01	K502-4	-	-	-
2016	01	K502-5	12	-	-
2016	01	K503	-	-	-
2016	01	K504-2	38	-	-
2016	01	K5041	-	-	-
2016	01	K5042	51	-	-
2016	01	K507	-	-	-
2016	01	K508	26	-	-
2016	01	K508-21	-	-	-
2016	01	K508-22	10	-	-
2016	01	K508-3	25	-	-
2016	01	K509-2	-	-	-
2016	01	K509-3	59	-	-
2016	01	K509-4	28	-	-
2016	01	K5091	16	-	-
2016	01	K510	16	-	-
2016	01	K510-22	-	-	-
2016	01	K510-3	-	-	-
2016	01	K5111	-	-	-
2016	01	K5112	-	-	-
2016	01	K5113	-	-	-
2016	01	K5114	-	-	-
2016	01	K5115	-	-	-
2016	01	K513-2	99	-	-
2016	01	K513-3	12	-	-
2016	01	K513-4	29	-	-
2016	01	K5131	658	-	-
2016	01	K5132	219	-	-
2016	01	K514-21	635	-	-
2016	01	K514-22	244	-	-
2016	01	K514-23	1398	10	0.7%
2016	01	K5141	17	-	-
2016	01	K51410	-	-	-
2016	01	K5142	14	-	-
2016	01	K5143	112	-	-
2016	01	K5144	13	-	-
2016	01	K5145	16	-	-
2016	01	K5146	18	-	-
2016	01	K5148	-	-	-
2016	01	K5149	-	-	-
2016	01	K516	-	-	-
2016	01	K517	-	-	-
2016	01	K5182	-	-	-
2016	01	K5201	-	-	-
2016	01	K5202	-	-	-
2016	01	K5203	-	-	-
2016	01	K522-2	160	35	21.9%
2016	01	K522-3	-	-	-
2016	01	K5221	52	-	-
2016	01	K5222	72	-	-
2016	01	K5223	506	-	-
2016	01	K5231	-	-	-
2016	01	K5241	-	-	-
2016	01	K525-3	-	-	-
2016	01	K5251	-	-	-
2016	01	K5252	-	-	-
2016	01	K526-21	129	-	-
2016	01	K526-22	464	-	-
2016	01	K526-3	-	-	-
2016	01	K526-4	-	-	-
2016	01	K5261	19	-	-
2016	01	K5262	-	-	-
2016	01	K5263	-	-	-
2016	01	K5271	-	-	-
2016	01	K528	-	-	-
2016	01	K529-21	90	-	-
2016	01	K529-22	17	-	-
2016	01	K5291	138	-	-
2016	01	K5292	58	-	-
2016	01	K5293	-	-	-
2016	01	K530-2	-	-	-
2016	01	K5311	-	-	-
2016	01	K5312	-	-	-
2016	01	K5321	-	-	-
2016	01	K533	405	-	-
2016	01	K533-2	470	48	10.2%
2016	01	K534-3	-	-	-
2016	01	K5341	-	-	-
2016	01	K5342	-	-	-
2016	01	K5351	-	-	-
2016	01	K5352	-	-	-
2016	01	K537-2	36	-	-
2016	01	K5371	-	-	-
2016	01	K538-2	-	-	-
2016	01	K539	66	38	57.6%
2016	01	K539-2	-	-	-
2016	01	K539-3	13	-	-
2016	01	K540	-	-	-
2016	01	K541	-	-	-
2016	01	K542	-	-	-
2016	01	K543	-	-	-
2016	01	K5441	31	-	-
2016	01	K5442	-	-	-
2016	01	K545	13	13	100.0%
2016	01	K5461	97	22	22.7%
2016	01	K5462	125	-	-
2016	01	K5463	1003	-	-
2016	01	K547	63	-	-
2016	01	K5481	671	10	1.5%
2016	01	K5482	73	-	-
2016	01	K5491	1589	117	7.4%
2016	01	K5492	1270	38	3.0%
2016	01	K5493	8425	40	0.5%
2016	01	K550	-	-	-
2016	01	K550-2	34	-	-
2016	01	K5511	-	-	-
2016	01	K552-21	84	-	-
2016	01	K552-22	528	-	-
2016	01	K5521	13	-	-
2016	01	K5522	338	25	7.4%
2016	01	K553-21	21	-	-
2016	01	K553-22	-	-	-
2016	01	K553-23	10	-	-
2016	01	K5531	-	-	-
2016	01	K5532	-	-	-
2016	01	K5533	-	-	-
2016	01	K5541	169	-	-
2016	01	K5542	90	-	-
2016	01	K5543	-	-	-
2016	01	K555-2	-	-	-
2016	01	K555-21	15	-	-
2016	01	K555-22	121	-	-
2016	01	K5551	559	30	5.4%
2016	01	K5552	163	20	12.3%
2016	01	K5553	61	-	-
2016	01	K556-2	32	-	-
2016	01	K557	-	-	-
2016	01	K557-2	-	-	-
2016	01	K557-3	-	-	-
2016	01	K557-4	-	-	-
2016	01	K558	-	-	-
2016	01	K559-2	-	-	-
2016	01	K560-21	19	-	-
2016	01	K560-22ｲ	-	-	-
2016	01	K560-22ﾆ	67	-	-
2016	01	K560-22ﾊ	-	-	-
2016	01	K560-22ﾛ	-	-	-
2016	01	K560-23	-	-	-
2016	01	K5601ｲ	79	-	-
2016	01	K5601ﾆ	152	19	12.5%
2016	01	K5601ﾊ	27	-	-
2016	01	K5601ﾛ	48	-	-
2016	01	K5602	84	-	-
2016	01	K5603ｲ	26	-	-
2016	01	K5603ﾆ	163	11	6.7%
2016	01	K5603ﾊ	-	-	-
2016	01	K5603ﾛ	-	-	-
2016	01	K5604	13	-	-
2016	01	K5605	32	-	-
2016	01	K5606	211	-	-
2016	01	K5607	200	-	-
2016	01	K5611	363	20	5.5%
2016	01	K5612	684	13	1.9%
2016	01	K5613	93	-	-
2016	01	K5621	-	-	-
2016	01	K5622	18	-	-
2016	01	K563	-	-	-
2016	01	K565	-	-	-
2016	01	K566	13	-	-
2016	01	K567-2	-	-	-
2016	01	K5671	-	-	-
2016	01	K5673	-	-	-
2016	01	K5682	-	-	-
2016	01	K570-2	11	-	-
2016	01	K570-3	34	-	-
2016	01	K5702	-	-	-
2016	01	K5711	-	-	-
2016	01	K5712ｲ	-	-	-
2016	01	K5712ﾛ	-	-	-
2016	01	K572	-	-	-
2016	01	K574-2	21	-	-
2016	01	K5741	58	-	-
2016	01	K5761	25	-	-
2016	01	K5762	-	-	-
2016	01	K5764	-	-	-
2016	01	K5771	-	-	-
2016	01	K5772	-	-	-
2016	01	K578	-	-	-
2016	01	K579-21	-	-	-
2016	01	K5792	-	-	-
2016	01	K5801	-	-	-
2016	01	K5802	-	-	-
2016	01	K5811	-	-	-
2016	01	K5812	-	-	-
2016	01	K5813	-	-	-
2016	01	K5822	-	-	-
2016	01	K5832	-	-	-
2016	01	K5833	-	-	-
2016	01	K5834	-	-	-
2016	01	K5861	-	-	-
2016	01	K5862	10	-	-
2016	01	K587	-	-	-
2016	01	K589	-	-	-
2016	01	K592	-	-	-
2016	01	K592-2	-	-	-
2016	01	K5941	-	-	-
2016	01	K5942	-	-	-
2016	01	K5943	115	-	-
2016	01	K595-2	-	-	-
2016	01	K5951	2371	-	-
2016	01	K5952	792	-	-
2016	01	K596	469	57	12.2%
2016	01	K597-2	1084	-	-
2016	01	K597-3	140	-	-
2016	01	K597-4	27	-	-
2016	01	K5971	11	-	-
2016	01	K5972	2039	19	0.9%
2016	01	K598	34	-	-
2016	01	K598-2	13	-	-
2016	01	K599	12	-	-
2016	01	K599-2	117	-	-
2016	01	K599-3	107	-	-
2016	01	K599-4	60	-	-
2016	01	K599-5	-	-	-
2016	01	K599-51	12	-	-
2016	01	K599-52	10	-	-
2016	01	K5991	197	-	-
2016	01	K5992	28	-	-
2016	01	K6001	102	33	32.4%
2016	01	K6002	-	-	-
2016	01	K6011	40	-	-
2016	01	K6021	141	100	70.9%
2016	01	K6022	-	-	-
2016	01	K6031	-	-	-
2016	01	K604-21	-	-	-
2016	01	K604-24	12	-	-
2016	01	K605-2	-	-	-
2016	01	K606	-	-	-
2016	01	K607-2	-	-	-
2016	01	K607-3	67	-	-
2016	01	K6071	13	-	-
2016	01	K6072	103	-	-
2016	01	K608-2	-	-	-
2016	01	K608-3	85	-	-
2016	01	K6081	-	-	-
2016	01	K6082	160	13	8.1%
2016	01	K609-2	407	-	-
2016	01	K6091	-	-	-
2016	01	K6092	316	-	-
2016	01	K6093	114	-	-
2016	01	K610-2	-	-	-
2016	01	K610-3	2255	37	1.6%
2016	01	K610-4	-	-	-
2016	01	K610-5	-	-	-
2016	01	K6101	233	-	-
2016	01	K6102	-	-	-
2016	01	K6103	15	-	-
2016	01	K6104	25	-	-
2016	01	K6105	215	-	-
2016	01	K6111	49	-	-
2016	01	K6112	324	22	6.8%
2016	01	K6113	5420	260	4.8%
2016	01	K613	74	-	-
2016	01	K6141	25	-	-
2016	01	K6142	10	-	-
2016	01	K6143	25	-	-
2016	01	K6144	12	-	-
2016	01	K6145	135	-	-
2016	01	K6146	107	-	-
2016	01	K6147	686	24	3.5%
2016	01	K615-2	-	-	-
2016	01	K6151	225	26	11.6%
2016	01	K6152	1811	19	1.0%
2016	01	K6153	956	45	4.7%
2016	01	K616	3134	40	1.3%
2016	01	K616-3	-	-	-
2016	01	K616-4	1900	50	2.6%
2016	01	K616-5	22	-	-
2016	01	K617-2	277	-	-
2016	01	K617-3	-	-	-
2016	01	K617-4	954	-	-
2016	01	K617-5	-	-	-
2016	01	K6171	628	-	-
2016	01	K6172	57	-	-
2016	01	K6173	76	-	-
2016	01	K6181	182	49	26.9%
2016	01	K6182	2125	526	24.8%
2016	01	K619-2	-	-	-
2016	01	K6192	-	-	-
2016	01	K620	156	-	-
2016	01	K620-2	10	-	-
2016	01	K621	-	-	-
2016	01	K6231	-	-	-
2016	01	K6232	-	-	-
2016	01	K6233	16	-	-
2016	01	K6251	-	-	-
2016	01	K6252	19	-	-
2016	01	K626-2	-	-	-
2016	01	K6261	426	16	3.8%
2016	01	K6262	308	13	4.2%
2016	01	K627-2	19	-	-
2016	01	K6272	29	-	-
2016	01	K6273	-	-	-
2016	01	K6274	71	-	-
2016	01	K6276	11	-	-
2016	01	K6277	54	-	-
2016	01	K6278	14	-	-
2016	01	K628	33	-	-
2016	01	K630	15	-	-
2016	01	K6311	-	-	-
2016	01	K6312	-	-	-
2016	01	K6321	13	-	-
2016	01	K6322	-	-	-
2016	01	K633-21	169	-	-
2016	01	K633-22	50	-	-
2016	01	K633-24	13	-	-
2016	01	K633-25	28	-	-
2016	01	K6331	190	-	-
2016	01	K6332	16	-	-
2016	01	K6333	189	-	-
2016	01	K6334	-	-	-
2016	01	K6335	2033	-	-
2016	01	K6336	106	-	-
2016	01	K6338	55	-	-
2016	01	K6339	28	-	-
2016	01	K634	2567	-	-
2016	01	K635	834	222	26.6%
2016	01	K635-2	19	-	-
2016	01	K635-3	160	-	-
2016	01	K636	154	16	10.4%
2016	01	K636-2	-	-	-
2016	01	K636-3	153	-	-
2016	01	K636-4	133	-	-
2016	01	K637-2	280	20	7.1%
2016	01	K6371	-	-	-
2016	01	K6372	-	-	-
2016	01	K6373	-	-	-
2016	01	K6374	15	-	-
2016	01	K638	-	-	-
2016	01	K639	160	13	8.1%
2016	01	K639-3	91	-	-
2016	01	K6401	-	-	-
2016	01	K6402	-	-	-
2016	01	K641	10	-	-
2016	01	K642-2	53	-	-
2016	01	K6421	50	-	-
2016	01	K6422	-	-	-
2016	01	K643	87	-	-
2016	01	K645	26	-	-
2016	01	K646	-	-	-
2016	01	K647	103	10	9.7%
2016	01	K647-2	110	-	-
2016	01	K649	-	-	-
2016	01	K649-2	-	-	-
2016	01	K651	191	40	20.9%
2016	01	K652	-	-	-
2016	01	K653-2	-	-	-
2016	01	K653-3	207	10	4.8%
2016	01	K653-4	-	-	-
2016	01	K653-5	59	-	-
2016	01	K6531	79	-	-
2016	01	K6532	2076	-	-
2016	01	K6533	19	-	-
2016	01	K6534	592	-	-
2016	01	K654	2653	196	7.4%
2016	01	K654-2	23	-	-
2016	01	K654-31	46	-	-
2016	01	K654-32	49	-	-
2016	01	K655-21	33	-	-
2016	01	K655-22	879	-	-
2016	01	K655-41	-	-	-
2016	01	K655-42	50	-	-
2016	01	K655-52	37	-	-
2016	01	K6551	37	-	-
2016	01	K6552	544	13	2.4%
2016	01	K656-2	-	-	-
2016	01	K657-22	224	-	-
2016	01	K6571	12	-	-
2016	01	K6572	474	16	3.4%
2016	01	K662	148	21	14.2%
2016	01	K662-2	61	-	-
2016	01	K663	-	-	-
2016	01	K664	1935	224	11.6%
2016	01	K664-2	58	18	31.0%
2016	01	K665	-	-	-
2016	01	K665-2	26	-	-
2016	01	K666	11	-	-
2016	01	K667	-	-	-
2016	01	K667-2	28	-	-
2016	01	K670	-	-	-
2016	01	K671-21	47	-	-
2016	01	K671-22	-	-	-
2016	01	K6711	60	-	-
2016	01	K6712	-	-	-
2016	01	K672	309	10	3.2%
2016	01	K672-2	4379	-	-
2016	01	K673	-	-	-
2016	01	K674	16	-	-
2016	01	K6751	40	-	-
2016	01	K6752	-	-	-
2016	01	K6753	-	-	-
2016	01	K6754	-	-	-
2016	01	K6755	-	-	-
2016	01	K677	-	-	-
2016	01	K677-21	18	-	-
2016	01	K677-22	30	-	-
2016	01	K6771	-	-	-
2016	01	K6772	37	-	-
2016	01	K678	11	-	-
2016	01	K680	56	-	-
2016	01	K681	306	29	9.5%
2016	01	K682-2	276	55	19.9%
2016	01	K682-3	784	35	4.5%
2016	01	K682-4	99	12	12.1%
2016	01	K6821	-	-	-
2016	01	K6822	92	24	26.1%
2016	01	K684	-	-	-
2016	01	K6851	310	-	-
2016	01	K6852	360	-	-
2016	01	K686	419	19	4.5%
2016	01	K6871	1737	28	1.6%
2016	01	K6872	863	16	1.9%
2016	01	K688	3880	249	6.4%
2016	01	K689	54	12	22.2%
2016	01	K690	-	-	-
2016	01	K691-2	237	13	5.5%
2016	01	K692	-	-	-
2016	01	K692-2	19	-	-
2016	01	K693	-	-	-
2016	01	K695-21	122	-	-
2016	01	K695-22	26	-	-
2016	01	K695-23	-	-	-
2016	01	K695-24	-	-	-
2016	01	K695-25	15	-	-
2016	01	K6951	324	-	-
2016	01	K6952	124	-	-
2016	01	K6953	49	-	-
2016	01	K6954	103	-	-
2016	01	K6955	157	-	-
2016	01	K6956	24	-	-
2016	01	K6957	10	-	-
2016	01	K696	-	-	-
2016	01	K697-21	-	-	-
2016	01	K697-22	-	-	-
2016	01	K697-31ｲ	-	-	-
2016	01	K697-31ﾛ	436	-	-
2016	01	K697-32ｲ	-	-	-
2016	01	K697-32ﾛ	258	-	-
2016	01	K697-4	-	-	-
2016	01	K697-5	-	-	-
2016	01	K697-7	-	-	-
2016	01	K6972	25	-	-
2016	01	K6981	-	-	-
2016	01	K6982	-	-	-
2016	01	K699-2	-	-	-
2016	01	K6991	-	-	-
2016	01	K6992	48	-	-
2016	01	K700	-	-	-
2016	01	K700-2	-	-	-
2016	01	K701	-	-	-
2016	01	K702-2	-	-	-
2016	01	K702-21	25	-	-
2016	01	K702-22	-	-	-
2016	01	K7021ｲ	32	-	-
2016	01	K7021ﾛ	-	-	-
2016	01	K7022	129	-	-
2016	01	K7023	27	-	-
2016	01	K7024	-	-	-
2016	01	K7031	92	-	-
2016	01	K7032	309	-	-
2016	01	K7033	35	-	-
2016	01	K7034	104	-	-
2016	01	K704	18	-	-
2016	01	K706	-	-	-
2016	01	K7071	-	-	-
2016	01	K7072	-	-	-
2016	01	K708	-	-	-
2016	01	K708-3	808	19	2.4%
2016	01	K710	-	-	-
2016	01	K711	26	-	-
2016	01	K711-2	60	-	-
2016	01	K712	-	-	-
2016	01	K713	-	-	-
2016	01	K714	336	18	5.4%
2016	01	K714-2	185	-	-
2016	01	K715-2	-	-	-
2016	01	K7151	116	-	-
2016	01	K7152	-	-	-
2016	01	K716-21	184	-	-
2016	01	K716-22	42	-	-
2016	01	K7161	581	36	6.2%
2016	01	K7162	75	-	-
2016	01	K717	-	-	-
2016	01	K718-21	1283	-	-
2016	01	K718-22	709	-	-
2016	01	K7181	128	-	-
2016	01	K7182	145	-	-
2016	01	K719-21	364	-	-
2016	01	K719-22	25	-	-
2016	01	K719-3	2440	17	0.7%
2016	01	K719-5	-	-	-
2016	01	K7191	400	22	5.5%
2016	01	K7192	136	19	14.0%
2016	01	K7193	974	50	5.1%
2016	01	K720	-	-	-
2016	01	K721-21	20	-	-
2016	01	K721-22	-	-	-
2016	01	K721-3	20	-	-
2016	01	K721-4	1544	-	-
2016	01	K7211	20008	16	0.1%
2016	01	K7212	2478	-	-
2016	01	K722	1009	21	2.1%
2016	01	K724	65	10	15.4%
2016	01	K725	45	12	26.7%
2016	01	K725-2	-	-	-
2016	01	K726	237	29	12.2%
2016	01	K726-2	130	-	-
2016	01	K728	-	-	-
2016	01	K729-3	-	-	-
2016	01	K7291	13	-	-
2016	01	K7292	12	-	-
2016	01	K7301	-	-	-
2016	01	K7302	10	-	-
2016	01	K7312	-	-	-
2016	01	K7321	28	-	-
2016	01	K7322	409	-	-
2016	01	K734	-	-	-
2016	01	K734-2	-	-	-
2016	01	K735	-	-	-
2016	01	K735-2	255	-	-
2016	01	K735-3	-	-	-
2016	01	K735-4	372	42	11.3%
2016	01	K7361	11	-	-
2016	01	K7362	-	-	-
2016	01	K737	192	-	-
2016	01	K7381	13	-	-
2016	01	K7382	-	-	-
2016	01	K739-2	-	-	-
2016	01	K739-3	-	-	-
2016	01	K7391	118	-	-
2016	01	K7392	-	-	-
2016	01	K7393	-	-	-
2016	01	K740-21	337	-	-
2016	01	K740-22	879	-	-
2016	01	K740-23	228	-	-
2016	01	K7401	179	-	-
2016	01	K7402	277	-	-
2016	01	K7403	10	-	-
2016	01	K7404	125	-	-
2016	01	K741	-	-	-
2016	01	K742-2	27	-	-
2016	01	K7421	-	-	-
2016	01	K7421ｲ	115	-	-
2016	01	K7421ﾛ	52	-	-
2016	01	K7422	-	-	-
2016	01	K7423	30	-	-
2016	01	K7424	-	-	-
2016	01	K743-2	-	-	-
2016	01	K743-3	-	-	-
2016	01	K743-4	25	-	-
2016	01	K743-6	-	-	-
2016	01	K7431	34	-	-
2016	01	K7432	687	-	-
2016	01	K7433	45	-	-
2016	01	K7434	1352	-	-
2016	01	K7435	35	-	-
2016	01	K744	138	-	-
2016	01	K745	212	-	-
2016	01	K746-2	43	-	-
2016	01	K7461	289	-	-
2016	01	K7462	800	-	-
2016	01	K747	82	-	-
2016	01	K7481	-	-	-
2016	01	K7482	-	-	-
2016	01	K749	29	-	-
2016	01	K7501	-	-	-
2016	01	K7502	25	-	-
2016	01	K751-2	-	-	-
2016	01	K751-3	-	-	-
2016	01	K7512	-	-	-
2016	01	K7513	-	-	-
2016	01	K7521	89	-	-
2016	01	K7522	916	-	-
2016	01	K753	65	-	-
2016	01	K754-2	114	-	-
2016	01	K755-2	14	-	-
2016	01	K7551	-	-	-
2016	01	K7552	-	-	-
2016	01	K756	-	-	-
2016	01	K756-2	12	-	-
2016	01	K757	-	-	-
2016	01	K757-2	-	-	-
2016	01	K758	-	-	-
2016	01	K763	-	-	-
2016	01	K764	99	-	-
2016	01	K765	-	-	-
2016	01	K766	-	-	-
2016	01	K767	-	-	-
2016	01	K768	844	-	-
2016	01	K769	10	-	-
2016	01	K769-2	-	-	-
2016	01	K770-3	-	-	-
2016	01	K771	21	-	-
2016	01	K772	21	-	-
2016	01	K772-2	25	-	-
2016	01	K773	265	-	-
2016	01	K773-2	730	-	-
2016	01	K773-3	-	-	-
2016	01	K773-4	11	-	-
2016	01	K773-5	126	-	-
2016	01	K775	338	37	10.9%
2016	01	K778	14	-	-
2016	01	K778-2	25	-	-
2016	01	K779	-	-	-
2016	01	K779-3	61	-	-
2016	01	K780	-	-	-
2016	01	K780-2	63	-	-
2016	01	K781-3	14	-	-
2016	01	K7811	1773	-	-
2016	01	K7812	143	-	-
2016	01	K7821	-	-	-
2016	01	K783	185	-	-
2016	01	K783-2	2165	62	2.9%
2016	01	K783-3	243	-	-
2016	01	K784-2	-	-	-
2016	01	K785	23	-	-
2016	01	K786	10	-	-
2016	01	K787	-	-	-
2016	01	K788	-	-	-
2016	01	K790	15	-	-
2016	01	K794-2	-	-	-
2016	01	K795	-	-	-
2016	01	K797	106	-	-
2016	01	K798-2	-	-	-
2016	01	K7981	459	-	-
2016	01	K7982	17	-	-
2016	01	K799	-	-	-
2016	01	K800	-	-	-
2016	01	K800-2	210	-	-
2016	01	K800-3	103	-	-
2016	01	K802	57	-	-
2016	01	K802-21	282	-	-
2016	01	K802-22	16	-	-
2016	01	K802-5	-	-	-
2016	01	K802-6	20	-	-
2016	01	K803-2	77	-	-
2016	01	K8031	10	-	-
2016	01	K8032	39	-	-
2016	01	K8033	-	-	-
2016	01	K8034	125	-	-
2016	01	K8035	11	-	-
2016	01	K8036ｲ	2483	-	-
2016	01	K8036ﾛ	1210	-	-
2016	01	K804	18	-	-
2016	01	K804-2	26	-	-
2016	01	K805	180	14	7.8%
2016	01	K807	-	-	-
2016	01	K808	-	-	-
2016	01	K809	-	-	-
2016	01	K809-2	28	-	-
2016	01	K810	-	-	-
2016	01	K811	-	-	-
2016	01	K812	-	-	-
2016	01	K813	-	-	-
2016	01	K814	15	-	-
2016	01	K8151	-	-	-
2016	01	K8152	12	-	-
2016	01	K816	41	-	-
2016	01	K8171	-	-	-
2016	01	K8172	-	-	-
2016	01	K8173	-	-	-
2016	01	K8181	20	-	-
2016	01	K8182	-	-	-
2016	01	K819	57	-	-
2016	01	K819-2	22	-	-
2016	01	K821	196	-	-
2016	01	K821-2	52	-	-
2016	01	K821-3	-	-	-
2016	01	K822	-	-	-
2016	01	K823-3	-	-	-
2016	01	K823-5	-	-	-
2016	01	K8231	-	-	-
2016	01	K8232	52	-	-
2016	01	K824	-	-	-
2016	01	K825	-	-	-
2016	01	K826-2	-	-	-
2016	01	K8271	18	-	-
2016	01	K8272	-	-	-
2016	01	K828-21	-	-	-
2016	01	K8281	25	-	-
2016	01	K8282	129	-	-
2016	01	K829	-	-	-
2016	01	K830	256	-	-
2016	01	K830-21	-	-	-
2016	01	K830-22	-	-	-
2016	01	K832	14	-	-
2016	01	K833	103	-	-
2016	01	K834	47	-	-
2016	01	K834-2	-	-	-
2016	01	K8351	39	-	-
2016	01	K8352	149	-	-
2016	01	K836	182	-	-
2016	01	K836-2	-	-	-
2016	01	K8381	38	-	-
2016	01	K8382	18	-	-
2016	01	K839	-	-	-
2016	01	K840	-	-	-
2016	01	K841-21	301	-	-
2016	01	K841-22	34	-	-
2016	01	K8411	505	-	-
2016	01	K8412	280	-	-
2016	01	K843	239	-	-
2016	01	K843-2	-	-	-
2016	01	K843-3	13	-	-
2016	01	K843-4	773	-	-
2016	01	K844	16	-	-
2016	01	K846	-	-	-
2016	01	K847	-	-	-
2016	01	K848	24	-	-
2016	01	K849	30	-	-
2016	01	K8501	10	-	-
2016	01	K851-2	27	-	-
2016	01	K851-31	-	-	-
2016	01	K851-32	-	-	-
2016	01	K8521	-	-	-
2016	01	K8522	-	-	-
2016	01	K8523	-	-	-
2016	01	K8531	29	-	-
2016	01	K8532	-	-	-
2016	01	K854	-	-	-
2016	01	K8551	-	-	-
2016	01	K8552	-	-	-
2016	01	K856	30	-	-
2016	01	K856-2	-	-	-
2016	01	K856-3	-	-	-
2016	01	K856-4	13	-	-
2016	01	K857	-	-	-
2016	01	K858	-	-	-
2016	01	K859-2	-	-	-
2016	01	K8591	-	-	-
2016	01	K8593	-	-	-
2016	01	K860	29	-	-
2016	01	K860-2	14	-	-
2016	01	K861	398	-	-
2016	01	K863	38	-	-
2016	01	K863-2	14	-	-
2016	01	K863-3	17	-	-
2016	01	K865-2	36	-	-
2016	01	K8651	20	-	-
2016	01	K8653	-	-	-
2016	01	K8654	320	-	-
2016	01	K866	75	-	-
2016	01	K866-2	-	-	-
2016	01	K867	1114	-	-
2016	01	K867-3	96	-	-
2016	01	K867-4	283	-	-
2016	01	K871	-	-	-
2016	01	K872-2	748	-	-
2016	01	K872-3	446	-	-
2016	01	K8721	227	-	-
2016	01	K8722	24	-	-
2016	01	K873	183	-	-
2016	01	K876	-	-	-
2016	01	K876-2	-	-	-
2016	01	K877	1372	-	-
2016	01	K877-2	1821	-	-
2016	01	K878-2	-	-	-
2016	01	K879	617	-	-
2016	01	K879-2	138	-	-
2016	01	K881	-	-	-
2016	01	K882	-	-	-
2016	01	K883	-	-	-
2016	01	K883-21	-	-	-
2016	01	K883-22	-	-	-
2016	01	K885	-	-	-
2016	01	K8862	60	-	-
2016	01	K887-21	13	-	-
2016	01	K887-32	-	-	-
2016	01	K887-4	17	-	-
2016	01	K8871	-	-	-
2016	01	K8872	18	-	-
2016	01	K888-21	-	-	-
2016	01	K888-22	39	-	-
2016	01	K8881	649	-	-
2016	01	K8882	1837	-	-
2016	01	K889	406	-	-
2016	01	K890-2	16	-	-
2016	01	K890-3	12	-	-
2016	01	K892	19	-	-
2016	01	K893	552	-	-
2016	01	K8941	25	-	-
2016	01	K8942	-	-	-
2016	01	K895	505	-	-
2016	01	K8961	1045	-	-
2016	01	K8962	198	-	-
2016	01	K8963	44	-	-
2016	01	K8964	12	-	-
2016	01	K897	103	-	-
2016	01	K8981	1967	-	-
2016	01	K8982	2368	-	-
2016	01	K8983	-	-	-
2016	01	K901	46	-	-
2016	01	K902	141	-	-
2016	01	K9031	-	-	-
2016	01	K9033	-	-	-
2016	01	K904	15	-	-
2016	01	K9051	-	-	-
2016	01	K9061	127	-	-
2016	01	K9062	232	-	-
2016	01	K9063	80	-	-
2016	01	K907	-	-	-
2016	01	K909-2	216	-	-
2016	01	K9091	662	-	-
2016	01	K9092	30	-	-
2016	01	K910-2	-	-	-
2016	01	K911	56	-	-
2016	01	K9121	-	-	-
2016	01	K9122	153	-	-
2016	01	K913-21	-	-	-
2016	01	K913-22	-	-	-
2016	01	K9131	459	-	-
2016	01	K9132	157	15	9.6%
2016	01	K9201ｲ	-	-	-
2016	01	K9202ｲ	9042	1563	17.3%
2016	01	K9202ﾛ	1570	233	14.8%
2016	01	K9203ｲ(1)	152	-	-
2016	01	K9203ｲ(2)	-	-	-
2016	01	K9203ﾛ(1)	-	-	-
2016	01	K9204ｲ(1)	-	-	-
2016	01	K9206	-	-	-
2016	01	K9211ｲ	40	-	-
2016	01	K9212ｲ	49	-	-
2016	01	K9212ﾛ	118	-	-
2016	01	K9221ｲ	48	-	-
2016	01	K9221ﾛ	-	-	-
2016	01	K9222ｲ	62	-	-
2016	01	K9222ﾛ	103	-	-
2016	01	K9223	33	-	-
2016	01	K923	-	-	-
2016	01	k616-4	-	-	-
2016	01	k7211	-	-	-
2016	02	K000-21	-	-	-
2016	02	K000-22	-	-	-
2016	02	K000-25	-	-	-
2016	02	K0001	223	15	6.7%
2016	02	K0002	108	-	-
2016	02	K0003	-	-	-
2016	02	K0003ｲ	-	-	-
2016	02	K0003ﾛ	96	-	-
2016	02	K0004	293	24	8.2%
2016	02	K0005	104	-	-
2016	02	K0006	35	-	-
2016	02	K0011	176	10	5.7%
2016	02	K0012	20	-	-
2016	02	K0013	-	-	-
2016	02	K0021	15	-	-
2016	02	K0022	-	-	-
2016	02	K0023	-	-	-
2016	02	K0031	-	-	-
2016	02	K0032	-	-	-
2016	02	K0041	-	-	-
2016	02	K0043	-	-	-
2016	02	K0051	70	-	-
2016	02	K0052	40	-	-
2016	02	K0053	43	-	-
2016	02	K006-22	-	-	-
2016	02	K006-41	-	-	-
2016	02	K0061	49	-	-
2016	02	K0062	62	-	-
2016	02	K0063	36	-	-
2016	02	K0064	16	-	-
2016	02	K007-2	-	-	-
2016	02	K0071	-	-	-
2016	02	K0072	170	-	-
2016	02	K0081	-	-	-
2016	02	K0082	-	-	-
2016	02	K0101	-	-	-
2016	02	K0102	-	-	-
2016	02	K0111	-	-	-
2016	02	K013-21	15	-	-
2016	02	K013-22	17	-	-
2016	02	K013-23	-	-	-
2016	02	K013-24	-	-	-
2016	02	K0131	-	-	-
2016	02	K0132	-	-	-
2016	02	K0133	-	-	-
2016	02	K0134	12	-	-
2016	02	K0151	21	-	-
2016	02	K0152	18	-	-
2016	02	K0153	-	-	-
2016	02	K016	11	-	-
2016	02	K020	-	-	-
2016	02	K021-21	-	-	-
2016	02	K0211	-	-	-
2016	02	K0221	-	-	-
2016	02	K0222	-	-	-
2016	02	K023	-	-	-
2016	02	K024	-	-	-
2016	02	K026	-	-	-
2016	02	K028	19	-	-
2016	02	K029	-	-	-
2016	02	K0301	94	-	-
2016	02	K0302	23	-	-
2016	02	K0311	21	-	-
2016	02	K034	-	-	-
2016	02	K035	-	-	-
2016	02	K035-2	-	-	-
2016	02	K037	36	-	-
2016	02	K037-2	60	-	-
2016	02	K038	11	-	-
2016	02	K040-2	-	-	-
2016	02	K040-3	-	-	-
2016	02	K0401	10	-	-
2016	02	K0402	-	-	-
2016	02	K042	-	-	-
2016	02	K043-31	-	-	-
2016	02	K043-32	-	-	-
2016	02	K043-33	-	-	-
2016	02	K0432	-	-	-
2016	02	K0433	-	-	-
2016	02	K0441	14	-	-
2016	02	K0442	40	-	-
2016	02	K0443	74	-	-
2016	02	K0451	25	-	-
2016	02	K0452	27	-	-
2016	02	K0453	52	-	-
2016	02	K046-21	20	-	-
2016	02	K046-22	-	-	-
2016	02	K0461	1270	23	1.8%
2016	02	K0462	530	-	-
2016	02	K0463	258	-	-
2016	02	K047-2	-	-	-
2016	02	K047-3	-	-	-
2016	02	K0482	56	-	-
2016	02	K0483	282	-	-
2016	02	K0484	110	-	-
2016	02	K0491	-	-	-
2016	02	K0492	-	-	-
2016	02	K0493	14	-	-
2016	02	K0501	-	-	-
2016	02	K0503	-	-	-
2016	02	K052-21	-	-	-
2016	02	K052-22	-	-	-
2016	02	K052-23	-	-	-
2016	02	K0521	10	-	-
2016	02	K0522	-	-	-
2016	02	K0523	20	-	-
2016	02	K0531	-	-	-
2016	02	K0532	-	-	-
2016	02	K0541	-	-	-
2016	02	K0542	48	-	-
2016	02	K0543	-	-	-
2016	02	K056-2	-	-	-
2016	02	K0561	-	-	-
2016	02	K0562	11	-	-
2016	02	K0563	-	-	-
2016	02	K0572	-	-	-
2016	02	K0582	-	-	-
2016	02	K0584	-	-	-
2016	02	K059-2	-	-	-
2016	02	K0591	38	-	-
2016	02	K0593ﾛ	16	-	-
2016	02	K0594	-	-	-
2016	02	K060-31	20	-	-
2016	02	K060-32	-	-	-
2016	02	K0601	-	-	-
2016	02	K0602	-	-	-
2016	02	K0611	59	-	-
2016	02	K0612	-	-	-
2016	02	K0613	-	-	-
2016	02	K0631	10	-	-
2016	02	K0632	-	-	-
2016	02	K0633	-	-	-
2016	02	K065-21	-	-	-
2016	02	K0651	-	-	-
2016	02	K0652	-	-	-
2016	02	K066-21	78	-	-
2016	02	K066-22	-	-	-
2016	02	K066-31	-	-	-
2016	02	K066-33	-	-	-
2016	02	K066-41	-	-	-
2016	02	K066-5	-	-	-
2016	02	K0661	-	-	-
2016	02	K0663	-	-	-
2016	02	K067-21	14	-	-
2016	02	K067-22	16	-	-
2016	02	K0671	-	-	-
2016	02	K0672	-	-	-
2016	02	K068-2	106	-	-
2016	02	K069	-	-	-
2016	02	K069-3	141	-	-
2016	02	K0701	-	-	-
2016	02	K0702	-	-	-
2016	02	K073-21	-	-	-
2016	02	K073-22	-	-	-
2016	02	K0731	104	-	-
2016	02	K0732	120	-	-
2016	02	K0733	-	-	-
2016	02	K0742	-	-	-
2016	02	K0743	-	-	-
2016	02	K0751	-	-	-
2016	02	K0761	17	-	-
2016	02	K0762	-	-	-
2016	02	K0763	-	-	-
2016	02	K0771	-	-	-
2016	02	K0772	-	-	-
2016	02	K0782	14	-	-
2016	02	K0783	11	-	-
2016	02	K079-21	163	-	-
2016	02	K079-22	-	-	-
2016	02	K079-23	-	-	-
2016	02	K079-24	14	-	-
2016	02	K0792	-	-	-
2016	02	K0793	-	-	-
2016	02	K080-2	-	-	-
2016	02	K080-31	-	-	-
2016	02	K080-32	-	-	-
2016	02	K080-41	183	-	-
2016	02	K080-42	13	-	-
2016	02	K080-5	-	-	-
2016	02	K080-51	-	-	-
2016	02	K080-52	50	-	-
2016	02	K0801	98	-	-
2016	02	K0802	12	-	-
2016	02	K0803	-	-	-
2016	02	K0811	432	-	-
2016	02	K0812	-	-	-
2016	02	K082-21	-	-	-
2016	02	K082-31	56	-	-
2016	02	K082-33	-	-	-
2016	02	K0821	920	-	-
2016	02	K0822	-	-	-
2016	02	K083	58	-	-
2016	02	K0842	102	12	11.8%
2016	02	K0843	40	-	-
2016	02	K0853	-	-	-
2016	02	K0861	-	-	-
2016	02	K0871	17	-	-
2016	02	K0872	-	-	-
2016	02	K0882	-	-	-
2016	02	K089	-	-	-
2016	02	K0911	-	-	-
2016	02	K0912	-	-	-
2016	02	K093	49	-	-
2016	02	K093-2	-	-	-
2016	02	K0962	-	-	-
2016	02	K097	-	-	-
2016	02	K098	-	-	-
2016	02	K099	-	-	-
2016	02	K099-22	-	-	-
2016	02	K1001	-	-	-
2016	02	K1002	11	-	-
2016	02	K1011	-	-	-
2016	02	K1021	-	-	-
2016	02	K1022	-	-	-
2016	02	K108	-	-	-
2016	02	K110	-	-	-
2016	02	K110-2	11	-	-
2016	02	K116	-	-	-
2016	02	K121	-	-	-
2016	02	K124-2	-	-	-
2016	02	K125	-	-	-
2016	02	K126-2	-	-	-
2016	02	K1261	-	-	-
2016	02	K1262	17	-	-
2016	02	K128	35	-	-
2016	02	K131-2	17	-	-
2016	02	K133	-	-	-
2016	02	K134-22	48	-	-
2016	02	K1341	-	-	-
2016	02	K1342	188	-	-
2016	02	K1343	10	-	-
2016	02	K135	-	-	-
2016	02	K140	-	-	-
2016	02	K141	-	-	-
2016	02	K141-2	-	-	-
2016	02	K142-21	-	-	-
2016	02	K142-22ﾊ	-	-	-
2016	02	K142-22ﾛ	-	-	-
2016	02	K142-4	21	-	-
2016	02	K1421	17	-	-
2016	02	K1422	123	-	-
2016	02	K1423	226	-	-
2016	02	K1424	22	-	-
2016	02	K1425	188	-	-
2016	02	K1426	248	-	-
2016	02	K144	10	-	-
2016	02	K145	44	-	-
2016	02	K147	-	-	-
2016	02	K148	-	-	-
2016	02	K1491	-	-	-
2016	02	K1492	-	-	-
2016	02	K150	-	-	-
2016	02	K151-2	-	-	-
2016	02	K154-3	14	-	-
2016	02	K159	-	-	-
2016	02	K160-2	27	-	-
2016	02	K161	-	-	-
2016	02	K164-2	368	-	-
2016	02	K164-4	-	-	-
2016	02	K164-5	28	-	-
2016	02	K1641	-	-	-
2016	02	K1642	33	-	-
2016	02	K1643	51	-	-
2016	02	K166	-	-	-
2016	02	K168	-	-	-
2016	02	K1692	146	-	-
2016	02	K171	-	-	-
2016	02	K171-21	13	-	-
2016	02	K171-22	-	-	-
2016	02	K172	-	-	-
2016	02	K173	-	-	-
2016	02	K1741	-	-	-
2016	02	K1742	54	-	-
2016	02	K1751	-	-	-
2016	02	K1761	-	-	-
2016	02	K1771	226	-	-
2016	02	K1772	25	-	-
2016	02	K178-2	29	-	-
2016	02	K178-31	-	-	-
2016	02	K178-4	79	-	-
2016	02	K1781	127	-	-
2016	02	K1782	-	-	-
2016	02	K1783	40	-	-
2016	02	K179	-	-	-
2016	02	K1801	-	-	-
2016	02	K1802	-	-	-
2016	02	K181-4	-	-	-
2016	02	K1821	10	-	-
2016	02	K1822	-	-	-
2016	02	K185	-	-	-
2016	02	K186	-	-	-
2016	02	K1882	28	-	-
2016	02	K189	-	-	-
2016	02	K190-3	-	-	-
2016	02	K1901	-	-	-
2016	02	K1902	-	-	-
2016	02	K1911	22	-	-
2016	02	K1912	-	-	-
2016	02	K192	-	-	-
2016	02	K193-22	-	-	-
2016	02	K193-33	-	-	-
2016	02	K1932	-	-	-
2016	02	K197	44	-	-
2016	02	K198	-	-	-
2016	02	K199	-	-	-
2016	02	K200-2	-	-	-
2016	02	K201	-	-	-
2016	02	K2022	-	-	-
2016	02	K204	-	-	-
2016	02	K207	-	-	-
2016	02	K208	-	-	-
2016	02	K214	-	-	-
2016	02	K215	-	-	-
2016	02	K215-2	-	-	-
2016	02	K216	-	-	-
2016	02	K2171	-	-	-
2016	02	K2172	-	-	-
2016	02	K2191	21	-	-
2016	02	K2193	10	-	-
2016	02	K220	-	-	-
2016	02	K2211	-	-	-
2016	02	K223-2	-	-	-
2016	02	K2231	-	-	-
2016	02	K224	-	-	-
2016	02	K225-2	-	-	-
2016	02	K227	-	-	-
2016	02	K2302	-	-	-
2016	02	K234	-	-	-
2016	02	K235	-	-	-
2016	02	K239	-	-	-
2016	02	K241	-	-	-
2016	02	K2421	-	-	-
2016	02	K2422	16	-	-
2016	02	K2423	15	-	-
2016	02	K2424	-	-	-
2016	02	K2425	-	-	-
2016	02	K246	10	-	-
2016	02	K249	-	-	-
2016	02	K252	-	-	-
2016	02	K2542	-	-	-
2016	02	K255	-	-	-
2016	02	K259	-	-	-
2016	02	K260	-	-	-
2016	02	K260-2	-	-	-
2016	02	K2682	15	-	-
2016	02	K2683	50	-	-
2016	02	K2684	-	-	-
2016	02	K2685	-	-	-
2016	02	K269	-	-	-
2016	02	K270	-	-	-
2016	02	K272	-	-	-
2016	02	K274	-	-	-
2016	02	K275	50	-	-
2016	02	K2761	28	-	-
2016	02	K2762	57	-	-
2016	02	K279	19	-	-
2016	02	K2801	559	-	-
2016	02	K2802	37	-	-
2016	02	K281	23	-	-
2016	02	K282-2	11	-	-
2016	02	K2821ｲ	11	-	-
2016	02	K2821ﾛ	2579	-	-
2016	02	K2822	12	-	-
2016	02	K2823	-	-	-
2016	02	K284	-	-	-
2016	02	K2861	-	-	-
2016	02	K2862	-	-	-
2016	02	K287	31	-	-
2016	02	K288	14	-	-
2016	02	K289	-	-	-
2016	02	K292	-	-	-
2016	02	K293	-	-	-
2016	02	K2961	-	-	-
2016	02	K297	-	-	-
2016	02	K2991	-	-	-
2016	02	K300	43	-	-
2016	02	K302	-	-	-
2016	02	K309	55	-	-
2016	02	K311	-	-	-
2016	02	K318	26	-	-
2016	02	K319	70	-	-
2016	02	K320	-	-	-
2016	02	K327	-	-	-
2016	02	K328	-	-	-
2016	02	K331	17	-	-
2016	02	K333	43	-	-
2016	02	K333-3	-	-	-
2016	02	K334	-	-	-
2016	02	K334-2	-	-	-
2016	02	K335-3	-	-	-
2016	02	K336	-	-	-
2016	02	K337	-	-	-
2016	02	K3382	-	-	-
2016	02	K340	-	-	-
2016	02	K340-3	-	-	-
2016	02	K340-4	55	-	-
2016	02	K340-5	115	-	-
2016	02	K340-6	57	-	-
2016	02	K342	17	-	-
2016	02	K3431	-	-	-
2016	02	K347	20	-	-
2016	02	K347-2	-	-	-
2016	02	K347-5	-	-	-
2016	02	K347-6	-	-	-
2016	02	K352	-	-	-
2016	02	K367	-	-	-
2016	02	K368	14	-	-
2016	02	K3691	-	-	-
2016	02	K3692	-	-	-
2016	02	K370	-	-	-
2016	02	K3721	12	-	-
2016	02	K3731	31	-	-
2016	02	K3771	-	-	-
2016	02	K3772	199	-	-
2016	02	K3791	-	-	-
2016	02	K384-2	10	-	-
2016	02	K386	210	75	35.7%
2016	02	K388	-	-	-
2016	02	K3892	54	-	-
2016	02	K3911	-	-	-
2016	02	K392-2	-	-	-
2016	02	K3932	59	-	-
2016	02	K3942	10	-	-
2016	02	K395	-	-	-
2016	02	K396	-	-	-
2016	02	K397	-	-	-
2016	02	K4002	-	-	-
2016	02	K401	-	-	-
2016	02	K403-23	-	-	-
2016	02	K403-24	-	-	-
2016	02	K4061	-	-	-
2016	02	K4062	-	-	-
2016	02	K4071	-	-	-
2016	02	K4072	-	-	-
2016	02	K4073ｲ	-	-	-
2016	02	K410	-	-	-
2016	02	K411	-	-	-
2016	02	K4132	-	-	-
2016	02	K414-2	-	-	-
2016	02	K4151	12	-	-
2016	02	K4152	-	-	-
2016	02	K419	-	-	-
2016	02	K4211	-	-	-
2016	02	K4212	-	-	-
2016	02	K422	-	-	-
2016	02	K4232	-	-	-
2016	02	K426-23	-	-	-
2016	02	K4262	-	-	-
2016	02	K4263	-	-	-
2016	02	K427	-	-	-
2016	02	K430	-	-	-
2016	02	K434	-	-	-
2016	02	K435	-	-	-
2016	02	K4441	-	-	-
2016	02	K4442	-	-	-
2016	02	K4501	-	-	-
2016	02	K4502	-	-	-
2016	02	K4503	-	-	-
2016	02	K451	-	-	-
2016	02	K453	-	-	-
2016	02	K454	23	-	-
2016	02	K455	-	-	-
2016	02	K4571	46	-	-
2016	02	K4572	19	-	-
2016	02	K4581	-	-	-
2016	02	K4582	-	-	-
2016	02	K4611	60	-	-
2016	02	K4612	-	-	-
2016	02	K462	20	-	-
2016	02	K4631	55	-	-
2016	02	K4632	44	-	-
2016	02	K4641	13	-	-
2016	02	K4642	-	-	-
2016	02	K465	-	-	-
2016	02	K467	16	-	-
2016	02	K4691	20	-	-
2016	02	K4692	14	-	-
2016	02	K472	-	-	-
2016	02	K474-2	-	-	-
2016	02	K474-3	55	-	-
2016	02	K4741	16	-	-
2016	02	K4742	21	-	-
2016	02	K475	-	-	-
2016	02	K476-2	-	-	-
2016	02	K476-4	-	-	-
2016	02	K4761	30	-	-
2016	02	K4762	336	-	-
2016	02	K4763	166	-	-
2016	02	K4764	167	-	-
2016	02	K4765	246	-	-
2016	02	K4766	-	-	-
2016	02	K4768	11	-	-
2016	02	K4769	-	-	-
2016	02	K478	-	-	-
2016	02	K481	-	-	-
2016	02	K4821	-	-	-
2016	02	K4841	-	-	-
2016	02	K4842	-	-	-
2016	02	K485	-	-	-
2016	02	K4871	-	-	-
2016	02	K4873	-	-	-
2016	02	K488	-	-	-
2016	02	K488-2	-	-	-
2016	02	K488-3	-	-	-
2016	02	K488-4	21	-	-
2016	02	K496-2	-	-	-
2016	02	K496-4	-	-	-
2016	02	K4962	-	-	-
2016	02	K502	16	-	-
2016	02	K502-21	-	-	-
2016	02	K502-3	-	-	-
2016	02	K502-4	-	-	-
2016	02	K502-5	-	-	-
2016	02	K503	-	-	-
2016	02	K504-2	-	-	-
2016	02	K5041	-	-	-
2016	02	K5042	-	-	-
2016	02	K507	-	-	-
2016	02	K508-22	-	-	-
2016	02	K508-3	-	-	-
2016	02	K509-3	-	-	-
2016	02	K509-4	-	-	-
2016	02	K5091	-	-	-
2016	02	K510	-	-	-
2016	02	K5111	-	-	-
2016	02	K5112	-	-	-
2016	02	K5113	-	-	-
2016	02	K5114	-	-	-
2016	02	K513-2	15	-	-
2016	02	K513-3	-	-	-
2016	02	K513-4	-	-	-
2016	02	K5131	120	-	-
2016	02	K5132	27	-	-
2016	02	K514-21	105	-	-
2016	02	K514-22	16	-	-
2016	02	K514-23	234	-	-
2016	02	K5141	-	-	-
2016	02	K5142	-	-	-
2016	02	K5143	50	-	-
2016	02	K5144	-	-	-
2016	02	K5145	-	-	-
2016	02	K5146	-	-	-
2016	02	K516	-	-	-
2016	02	K5202	-	-	-
2016	02	K5203	-	-	-
2016	02	K5211	-	-	-
2016	02	K522-2	33	-	-
2016	02	K5221	10	-	-
2016	02	K5223	34	-	-
2016	02	K5231	-	-	-
2016	02	K526-21	-	-	-
2016	02	K526-22	43	-	-
2016	02	K528	-	-	-
2016	02	K529-21	14	-	-
2016	02	K5291	18	-	-
2016	02	K5292	-	-	-
2016	02	K5293	-	-	-
2016	02	K530	-	-	-
2016	02	K5321	-	-	-
2016	02	K533	63	-	-
2016	02	K533-2	81	14	17.3%
2016	02	K5341	-	-	-
2016	02	K5351	-	-	-
2016	02	K5371	-	-	-
2016	02	K539	-	-	-
2016	02	K540	-	-	-
2016	02	K542	-	-	-
2016	02	K5441	-	-	-
2016	02	K545	13	13	100.0%
2016	02	K5461	27	-	-
2016	02	K5462	21	-	-
2016	02	K5463	91	-	-
2016	02	K547	-	-	-
2016	02	K5481	56	-	-
2016	02	K5491	344	35	10.2%
2016	02	K5492	258	-	-
2016	02	K5493	726	-	-
2016	02	K550-2	25	-	-
2016	02	K552-21	15	-	-
2016	02	K552-22	89	-	-
2016	02	K5521	-	-	-
2016	02	K5522	37	-	-
2016	02	K553-21	-	-	-
2016	02	K553-22	-	-	-
2016	02	K553-23	-	-	-
2016	02	K5541	16	-	-
2016	02	K5542	16	-	-
2016	02	K5551	83	-	-
2016	02	K5552	26	-	-
2016	02	K5553	12	-	-
2016	02	K556-2	-	-	-
2016	02	K557-3	-	-	-
2016	02	K559-2	-	-	-
2016	02	K560-21	-	-	-
2016	02	K560-22ﾆ	-	-	-
2016	02	K560-22ﾛ	-	-	-
2016	02	K5601ｲ	11	-	-
2016	02	K5601ﾆ	13	-	-
2016	02	K5601ﾊ	-	-	-
2016	02	K5601ﾛ	-	-	-
2016	02	K5602	-	-	-
2016	02	K5603ｲ	-	-	-
2016	02	K5603ﾆ	16	-	-
2016	02	K5603ﾊ	-	-	-
2016	02	K5603ﾛ	-	-	-
2016	02	K5604	-	-	-
2016	02	K5605	-	-	-
2016	02	K5606	36	-	-
2016	02	K5607	17	-	-
2016	02	K5611	46	-	-
2016	02	K5612	103	-	-
2016	02	K5613	-	-	-
2016	02	K5622	-	-	-
2016	02	K563	-	-	-
2016	02	K566	-	-	-
2016	02	K567-2	-	-	-
2016	02	K5671	-	-	-
2016	02	K569	-	-	-
2016	02	K570-3	-	-	-
2016	02	K5702	-	-	-
2016	02	K5731	-	-	-
2016	02	K5732	-	-	-
2016	02	K574-2	-	-	-
2016	02	K5741	-	-	-
2016	02	K5761	-	-	-
2016	02	K5762	-	-	-
2016	02	K5801	-	-	-
2016	02	K5822	-	-	-
2016	02	K5943	22	-	-
2016	02	K5951	362	-	-
2016	02	K5952	113	-	-
2016	02	K596	122	15	12.3%
2016	02	K597-2	254	-	-
2016	02	K597-3	11	-	-
2016	02	K597-4	-	-	-
2016	02	K5971	-	-	-
2016	02	K5972	399	-	-
2016	02	K598	-	-	-
2016	02	K599	-	-	-
2016	02	K599-2	27	-	-
2016	02	K599-3	20	-	-
2016	02	K599-4	16	-	-
2016	02	K599-52	-	-	-
2016	02	K5991	23	-	-
2016	02	K5992	15	-	-
2016	02	K6001	31	10	32.3%
2016	02	K6002	10	-	-
2016	02	K6011	45	-	-
2016	02	K6021	40	27	67.5%
2016	02	K6022	-	-	-
2016	02	K607-2	-	-	-
2016	02	K607-3	28	-	-
2016	02	K6071	-	-	-
2016	02	K6072	12	-	-
2016	02	K608-2	-	-	-
2016	02	K608-3	-	-	-
2016	02	K6081	-	-	-
2016	02	K6082	36	-	-
2016	02	K609-2	119	-	-
2016	02	K6092	21	-	-
2016	02	K6093	-	-	-
2016	02	K610-3	334	19	5.7%
2016	02	K610-4	-	-	-
2016	02	K6101	20	-	-
2016	02	K6103	-	-	-
2016	02	K6105	11	-	-
2016	02	K6111	-	-	-
2016	02	K6112	73	-	-
2016	02	K6113	879	59	6.7%
2016	02	K613	12	-	-
2016	02	K6141	-	-	-
2016	02	K6142	-	-	-
2016	02	K6143	-	-	-
2016	02	K6144	-	-	-
2016	02	K6145	17	-	-
2016	02	K6146	32	-	-
2016	02	K6147	59	-	-
2016	02	K615-2	-	-	-
2016	02	K6151	102	13	12.7%
2016	02	K6152	420	-	-
2016	02	K6153	376	12	3.2%
2016	02	K616	353	-	-
2016	02	K616-4	267	-	-
2016	02	K616-5	11	-	-
2016	02	K617-2	20	-	-
2016	02	K617-3	-	-	-
2016	02	K617-4	235	-	-
2016	02	K6171	31	-	-
2016	02	K6172	-	-	-
2016	02	K6173	18	-	-
2016	02	K6181	33	14	42.4%
2016	02	K6182	336	89	26.5%
2016	02	K6191	-	-	-
2016	02	K6192	-	-	-
2016	02	K620	60	-	-
2016	02	K620-2	12	-	-
2016	02	K6251	-	-	-
2016	02	K6261	70	-	-
2016	02	K6262	55	-	-
2016	02	K627-2	-	-	-
2016	02	K6271	-	-	-
2016	02	K6272	-	-	-
2016	02	K6273	-	-	-
2016	02	K6274	-	-	-
2016	02	K6276	-	-	-
2016	02	K6277	-	-	-
2016	02	K6278	-	-	-
2016	02	K630	-	-	-
2016	02	K6312	-	-	-
2016	02	K6321	-	-	-
2016	02	K6322	-	-	-
2016	02	K633-21	13	-	-
2016	02	K633-22	-	-	-
2016	02	K633-24	-	-	-
2016	02	K633-25	-	-	-
2016	02	K6331	39	-	-
2016	02	K6332	-	-	-
2016	02	K6333	20	-	-
2016	02	K6334	-	-	-
2016	02	K6335	874	-	-
2016	02	K6336	51	-	-
2016	02	K6338	26	-	-
2016	02	K6339	-	-	-
2016	02	K634	130	-	-
2016	02	K635	192	55	28.6%
2016	02	K635-2	-	-	-
2016	02	K635-3	26	-	-
2016	02	K636	44	-	-
2016	02	K636-2	-	-	-
2016	02	K636-3	-	-	-
2016	02	K636-4	-	-	-
2016	02	K637-2	28	-	-
2016	02	K6372	-	-	-
2016	02	K6373	-	-	-
2016	02	K6374	-	-	-
2016	02	K638	-	-	-
2016	02	K639	60	13	21.7%
2016	02	K639-3	-	-	-
2016	02	K641	-	-	-
2016	02	K642-2	-	-	-
2016	02	K642-3	-	-	-
2016	02	K6421	16	-	-
2016	02	K6422	-	-	-
2016	02	K643	15	-	-
2016	02	K645	-	-	-
2016	02	K646	-	-	-
2016	02	K647	43	-	-
2016	02	K647-2	-	-	-
2016	02	K651	42	10	23.8%
2016	02	K653-2	-	-	-
2016	02	K653-3	52	-	-
2016	02	K653-5	17	-	-
2016	02	K6531	26	-	-
2016	02	K6532	527	-	-
2016	02	K6533	-	-	-
2016	02	K6534	77	-	-
2016	02	K654	686	44	6.4%
2016	02	K654-2	11	-	-
2016	02	K654-31	-	-	-
2016	02	K654-32	-	-	-
2016	02	K655-22	83	-	-
2016	02	K655-42	-	-	-
2016	02	K6551	13	-	-
2016	02	K6552	332	-	-
2016	02	K657-22	-	-	-
2016	02	K6571	-	-	-
2016	02	K6572	205	-	-
2016	02	K662	27	-	-
2016	02	K662-2	-	-	-
2016	02	K663	-	-	-
2016	02	K664	580	67	11.6%
2016	02	K664-2	-	-	-
2016	02	K665-2	-	-	-
2016	02	K666	-	-	-
2016	02	K667-2	-	-	-
2016	02	K671-21	-	-	-
2016	02	K6711	42	-	-
2016	02	K6712	-	-	-
2016	02	K672	127	-	-
2016	02	K672-2	894	-	-
2016	02	K673	-	-	-
2016	02	K6751	16	-	-
2016	02	K6752	-	-	-
2016	02	K6754	-	-	-
2016	02	K677-21	-	-	-
2016	02	K677-22	-	-	-
2016	02	K6771	-	-	-
2016	02	K6772	-	-	-
2016	02	K680	-	-	-
2016	02	K681	66	-	-
2016	02	K682-2	127	16	12.6%
2016	02	K682-3	102	-	-
2016	02	K6821	-	-	-
2016	02	K6822	-	-	-
2016	02	K684	-	-	-
2016	02	K6851	72	-	-
2016	02	K6852	104	-	-
2016	02	K686	42	-	-
2016	02	K6871	390	-	-
2016	02	K6872	242	-	-
2016	02	K688	1002	57	5.7%
2016	02	K689	24	-	-
2016	02	K690	-	-	-
2016	02	K691-2	54	-	-
2016	02	K692-2	-	-	-
2016	02	K694	-	-	-
2016	02	K695-21	-	-	-
2016	02	K6951	65	-	-
2016	02	K6952	-	-	-
2016	02	K6953	-	-	-
2016	02	K6954	-	-	-
2016	02	K6955	29	-	-
2016	02	K6956	-	-	-
2016	02	K6957	-	-	-
2016	02	K696	-	-	-
2016	02	K697-31ﾛ	23	-	-
2016	02	K697-32ﾛ	27	-	-
2016	02	K697-5	-	-	-
2016	02	K6972	-	-	-
2016	02	K6992	-	-	-
2016	02	K700	-	-	-
2016	02	K7021ｲ	-	-	-
2016	02	K7021ﾛ	-	-	-
2016	02	K7022	31	-	-
2016	02	K7023	-	-	-
2016	02	K7024	-	-	-
2016	02	K7031	-	-	-
2016	02	K7032	85	-	-
2016	02	K7033	-	-	-
2016	02	K7034	13	-	-
2016	02	K704	-	-	-
2016	02	K705	-	-	-
2016	02	K706	-	-	-
2016	02	K7071	-	-	-
2016	02	K708-3	51	-	-
2016	02	K711	-	-	-
2016	02	K711-2	-	-	-
2016	02	K712	-	-	-
2016	02	K713	-	-	-
2016	02	K714	89	-	-
2016	02	K714-2	13	-	-
2016	02	K7151	20	-	-
2016	02	K7152	-	-	-
2016	02	K716-21	13	-	-
2016	02	K716-22	-	-	-
2016	02	K7161	138	11	8.0%
2016	02	K7162	15	-	-
2016	02	K717	-	-	-
2016	02	K718-21	158	-	-
2016	02	K718-22	124	-	-
2016	02	K7181	65	-	-
2016	02	K7182	66	-	-
2016	02	K719-21	29	-	-
2016	02	K719-22	-	-	-
2016	02	K719-3	292	-	-
2016	02	K719-5	-	-	-
2016	02	K7191	72	-	-
2016	02	K7192	46	-	-
2016	02	K7193	538	-	-
2016	02	K720	-	-	-
2016	02	K721-21	-	-	-
2016	02	K721-3	-	-	-
2016	02	K721-4	330	-	-
2016	02	K7211	5607	-	-
2016	02	K7212	470	-	-
2016	02	K722	211	-	-
2016	02	K724	15	-	-
2016	02	K725	-	-	-
2016	02	K726	94	-	-
2016	02	K726-2	-	-	-
2016	02	K728	-	-	-
2016	02	K7291	-	-	-
2016	02	K7292	-	-	-
2016	02	K7302	-	-	-
2016	02	K7311	-	-	-
2016	02	K7321	-	-	-
2016	02	K7322	95	-	-
2016	02	K734	-	-	-
2016	02	K735-2	56	-	-
2016	02	K735-3	-	-	-
2016	02	K735-4	116	11	9.5%
2016	02	K7361	-	-	-
2016	02	K7362	-	-	-
2016	02	K737	-	-	-
2016	02	K7381	-	-	-
2016	02	K739-3	-	-	-
2016	02	K7391	14	-	-
2016	02	K740-21	50	-	-
2016	02	K740-22	113	-	-
2016	02	K740-23	28	-	-
2016	02	K7401	110	-	-
2016	02	K7402	172	-	-
2016	02	K7403	-	-	-
2016	02	K7404	64	-	-
2016	02	K742-2	-	-	-
2016	02	K7421ｲ	14	-	-
2016	02	K743-4	-	-	-
2016	02	K7432	15	-	-
2016	02	K7433	-	-	-
2016	02	K7434	54	-	-
2016	02	K7435	-	-	-
2016	02	K744	-	-	-
2016	02	K745	17	-	-
2016	02	K7461	15	-	-
2016	02	K7462	15	-	-
2016	02	K747	-	-	-
2016	02	K7512	-	-	-
2016	02	K7513	-	-	-
2016	02	K7521	-	-	-
2016	02	K753	10	-	-
2016	02	K754-2	14	-	-
2016	02	K754-3	-	-	-
2016	02	K755-2	-	-	-
2016	02	K7551	-	-	-
2016	02	K756	-	-	-
2016	02	K756-2	-	-	-
2016	02	K760	-	-	-
2016	02	K764	24	-	-
2016	02	K766	-	-	-
2016	02	K768	42	-	-
2016	02	K769	-	-	-
2016	02	K769-3	-	-	-
2016	02	K771	-	-	-
2016	02	K772	-	-	-
2016	02	K772-2	-	-	-
2016	02	K773	72	-	-
2016	02	K773-2	64	-	-
2016	02	K773-3	58	-	-
2016	02	K773-5	12	-	-
2016	02	K775	83	17	20.5%
2016	02	K778	-	-	-
2016	02	K780	-	-	-
2016	02	K780-2	10	-	-
2016	02	K781-3	-	-	-
2016	02	K7811	367	-	-
2016	02	K7812	17	-	-
2016	02	K783	22	-	-
2016	02	K783-2	378	30	7.9%
2016	02	K783-3	19	-	-
2016	02	K785	-	-	-
2016	02	K787	-	-	-
2016	02	K790	-	-	-
2016	02	K793	-	-	-
2016	02	K794-2	-	-	-
2016	02	K797	-	-	-
2016	02	K7981	70	-	-
2016	02	K7982	-	-	-
2016	02	K800	-	-	-
2016	02	K800-2	22	-	-
2016	02	K800-3	15	-	-
2016	02	K802	-	-	-
2016	02	K802-21	-	-	-
2016	02	K802-22	-	-	-
2016	02	K8031	-	-	-
2016	02	K8032	12	-	-
2016	02	K8033	-	-	-
2016	02	K8034	14	-	-
2016	02	K8035	21	-	-
2016	02	K8036ｲ	527	-	-
2016	02	K8036ﾛ	88	-	-
2016	02	K804	11	-	-
2016	02	K804-2	-	-	-
2016	02	K805	12	-	-
2016	02	K808	-	-	-
2016	02	K809-2	-	-	-
2016	02	K810	-	-	-
2016	02	K812	-	-	-
2016	02	K8151	-	-	-
2016	02	K8152	-	-	-
2016	02	K816	10	-	-
2016	02	K8171	-	-	-
2016	02	K8172	-	-	-
2016	02	K819	-	-	-
2016	02	K819-2	-	-	-
2016	02	K821	30	-	-
2016	02	K821-2	18	-	-
2016	02	K821-3	24	-	-
2016	02	K822	-	-	-
2016	02	K823-2	-	-	-
2016	02	K823-3	-	-	-
2016	02	K823-5	-	-	-
2016	02	K8231	-	-	-
2016	02	K8232	-	-	-
2016	02	K824	-	-	-
2016	02	K825	-	-	-
2016	02	K826	-	-	-
2016	02	K826-2	-	-	-
2016	02	K8271	-	-	-
2016	02	K8272	-	-	-
2016	02	K8281	-	-	-
2016	02	K8282	20	-	-
2016	02	K829	-	-	-
2016	02	K830	15	-	-
2016	02	K830-21	-	-	-
2016	02	K832	-	-	-
2016	02	K833	22	-	-
2016	02	K834	-	-	-
2016	02	K834-2	-	-	-
2016	02	K8351	-	-	-
2016	02	K8352	34	-	-
2016	02	K836	57	-	-
2016	02	K8381	14	-	-
2016	02	K8382	-	-	-
2016	02	K841-21	76	-	-
2016	02	K8411	88	-	-
2016	02	K8412	14	-	-
2016	02	K843	85	-	-
2016	02	K843-3	61	-	-
2016	02	K843-4	121	-	-
2016	02	K848	-	-	-
2016	02	K849	10	-	-
2016	02	K8501	-	-	-
2016	02	K851-2	-	-	-
2016	02	K8512	-	-	-
2016	02	K8521	-	-	-
2016	02	K8523	-	-	-
2016	02	K8531	20	-	-
2016	02	K8532	-	-	-
2016	02	K8552	-	-	-
2016	02	K856	-	-	-
2016	02	K856-2	-	-	-
2016	02	K856-3	-	-	-
2016	02	K856-4	-	-	-
2016	02	K857	-	-	-
2016	02	K860	18	-	-
2016	02	K860-2	22	-	-
2016	02	K861	126	-	-
2016	02	K863	11	-	-
2016	02	K863-2	-	-	-
2016	02	K863-3	-	-	-
2016	02	K8651	-	-	-
2016	02	K8653	-	-	-
2016	02	K8654	128	-	-
2016	02	K866	21	-	-
2016	02	K867	300	-	-
2016	02	K867-3	-	-	-
2016	02	K867-4	-	-	-
2016	02	K871	16	-	-
2016	02	K872-2	85	-	-
2016	02	K872-3	34	-	-
2016	02	K8721	92	-	-
2016	02	K8722	-	-	-
2016	02	K873	19	-	-
2016	02	K876-2	-	-	-
2016	02	K877	494	-	-
2016	02	K877-2	144	-	-
2016	02	K879	181	-	-
2016	02	K879-2	-	-	-
2016	02	K882	-	-	-
2016	02	K883-22	-	-	-
2016	02	K884	-	-	-
2016	02	K885	-	-	-
2016	02	K8861	-	-	-
2016	02	K8862	16	-	-
2016	02	K887-21	-	-	-
2016	02	K887-4	-	-	-
2016	02	K8871	-	-	-
2016	02	K8872	-	-	-
2016	02	K888-22	-	-	-
2016	02	K8881	189	-	-
2016	02	K8882	307	-	-
2016	02	K889	130	-	-
2016	02	K890-2	-	-	-
2016	02	K890-3	-	-	-
2016	02	K892	-	-	-
2016	02	K893	270	-	-
2016	02	K8941	-	-	-
2016	02	K895	-	-	-
2016	02	K8961	-	-	-
2016	02	K8962	25	-	-
2016	02	K8963	-	-	-
2016	02	K8964	-	-	-
2016	02	K897	74	-	-
2016	02	K8981	424	-	-
2016	02	K8982	712	-	-
2016	02	K8983	-	-	-
2016	02	K901	-	-	-
2016	02	K902	41	-	-
2016	02	K9033	-	-	-
2016	02	K904	-	-	-
2016	02	K9061	-	-	-
2016	02	K9062	43	-	-
2016	02	K9063	-	-	-
2016	02	K907	11	-	-
2016	02	K909-2	28	-	-
2016	02	K9091	276	-	-
2016	02	K9092	-	-	-
2016	02	K911	18	-	-
2016	02	K9121	-	-	-
2016	02	K9122	38	-	-
2016	02	K9131	65	-	-
2016	02	K9132	73	-	-
2016	02	K915	-	-	-
2016	02	K9202ｲ	1145	288	25.2%
2016	02	K9202ﾛ	200	27	13.5%
2016	02	K9203ｲ(1)	19	-	-
2016	02	K9212ﾛ	12	-	-
2016	02	K9221ｲ	-	-	-
2016	02	K9222ｲ	-	-	-
2016	02	K9222ﾛ	-	-	-
2016	02	K9223	10	-	-
2016	02	K923	56	-	-
2016	03	K000-21	-	-	-
2016	03	K000-22	-	-	-
2016	03	K000-23	-	-	-
2016	03	K000-24	-	-	-
2016	03	K000-25	-	-	-
2016	03	K000-26	-	-	-
2016	03	K0001	110	-	-
2016	03	K0002	110	-	-
2016	03	K0003	-	-	-
2016	03	K0003ｲ	11	-	-
2016	03	K0003ﾛ	84	-	-
2016	03	K0004	272	25	9.2%
2016	03	K0005	99	-	-
2016	03	K0006	32	-	-
2016	03	K0011	126	15	11.9%
2016	03	K0012	20	-	-
2016	03	K0013	-	-	-
2016	03	K0021	46	-	-
2016	03	K0022	32	-	-
2016	03	K0023	-	-	-
2016	03	K0031	24	-	-
2016	03	K0032	10	-	-
2016	03	K0041	-	-	-
2016	03	K0042	-	-	-
2016	03	K0051	75	-	-
2016	03	K0052	63	-	-
2016	03	K0053	49	-	-
2016	03	K0061	34	-	-
2016	03	K0062	39	-	-
2016	03	K0063	63	-	-
2016	03	K0064	13	-	-
2016	03	K007-2	22	-	-
2016	03	K0071	-	-	-
2016	03	K0072	196	-	-
2016	03	K0081	-	-	-
2016	03	K0093	-	-	-
2016	03	K0101	22	-	-
2016	03	K0102	21	-	-
2016	03	K0111	-	-	-
2016	03	K0112	-	-	-
2016	03	K013-21	11	-	-
2016	03	K013-22	-	-	-
2016	03	K0131	14	-	-
2016	03	K0132	17	-	-
2016	03	K0133	14	-	-
2016	03	K0134	17	-	-
2016	03	K0151	17	-	-
2016	03	K0152	27	-	-
2016	03	K0153	-	-	-
2016	03	K016	21	-	-
2016	03	K0171	-	-	-
2016	03	K0172	-	-	-
2016	03	K019	-	-	-
2016	03	K020	20	-	-
2016	03	K0221	11	-	-
2016	03	K0222	-	-	-
2016	03	K023	-	-	-
2016	03	K025	-	-	-
2016	03	K0271	-	-	-
2016	03	K0272	-	-	-
2016	03	K028	62	-	-
2016	03	K029	-	-	-
2016	03	K0301	79	-	-
2016	03	K0302	32	-	-
2016	03	K0311	31	-	-
2016	03	K0312	-	-	-
2016	03	K034	-	-	-
2016	03	K035	-	-	-
2016	03	K035-2	-	-	-
2016	03	K037	43	-	-
2016	03	K037-2	118	-	-
2016	03	K038	-	-	-
2016	03	K0391	-	-	-
2016	03	K0392	-	-	-
2016	03	K040-2	-	-	-
2016	03	K040-3	-	-	-
2016	03	K0401	12	-	-
2016	03	K0402	-	-	-
2016	03	K042	-	-	-
2016	03	K043-32	-	-	-
2016	03	K043-33	-	-	-
2016	03	K0432	-	-	-
2016	03	K0433	-	-	-
2016	03	K0441	-	-	-
2016	03	K0442	22	-	-
2016	03	K0443	-	-	-
2016	03	K0451	27	-	-
2016	03	K0452	30	-	-
2016	03	K0453	80	-	-
2016	03	K046-21	17	-	-
2016	03	K046-22	-	-	-
2016	03	K0461	1257	21	1.7%
2016	03	K0462	942	-	-
2016	03	K0463	346	-	-
2016	03	K047-2	-	-	-
2016	03	K047-3	30	-	-
2016	03	K0481	-	-	-
2016	03	K0482	128	-	-
2016	03	K0483	621	-	-
2016	03	K0484	236	-	-
2016	03	K0491	-	-	-
2016	03	K0492	-	-	-
2016	03	K0493	-	-	-
2016	03	K0501	-	-	-
2016	03	K0502	-	-	-
2016	03	K0503	-	-	-
2016	03	K0521	-	-	-
2016	03	K0522	-	-	-
2016	03	K0523	15	-	-
2016	03	K0531	-	-	-
2016	03	K0532	-	-	-
2016	03	K0533	-	-	-
2016	03	K0541	-	-	-
2016	03	K0542	61	-	-
2016	03	K0543	-	-	-
2016	03	K0561	-	-	-
2016	03	K0562	21	-	-
2016	03	K0563	10	-	-
2016	03	K0572	-	-	-
2016	03	K0573	-	-	-
2016	03	K0581	-	-	-
2016	03	K0584	-	-	-
2016	03	K0591	16	-	-
2016	03	K0592	-	-	-
2016	03	K0593	-	-	-
2016	03	K0593ﾛ	-	-	-
2016	03	K060-31	17	-	-
2016	03	K0601	-	-	-
2016	03	K0611	48	-	-
2016	03	K0612	-	-	-
2016	03	K0622	-	-	-
2016	03	K0631	11	-	-
2016	03	K0632	-	-	-
2016	03	K0633	14	-	-
2016	03	K065-21	-	-	-
2016	03	K0651	-	-	-
2016	03	K0652	-	-	-
2016	03	K066-21	26	-	-
2016	03	K066-22	-	-	-
2016	03	K066-31	-	-	-
2016	03	K066-41	-	-	-
2016	03	K066-42	-	-	-
2016	03	K0661	-	-	-
2016	03	K0662	-	-	-
2016	03	K0663	-	-	-
2016	03	K067-21	14	-	-
2016	03	K067-22	12	-	-
2016	03	K0671	-	-	-
2016	03	K0672	-	-	-
2016	03	K068-2	51	-	-
2016	03	K069-2	-	-	-
2016	03	K069-3	57	-	-
2016	03	K0701	-	-	-
2016	03	K0702	-	-	-
2016	03	K0722	-	-	-
2016	03	K073-21	14	-	-
2016	03	K0731	52	-	-
2016	03	K0732	30	-	-
2016	03	K0733	10	-	-
2016	03	K074-23	-	-	-
2016	03	K0742	-	-	-
2016	03	K0743	-	-	-
2016	03	K0751	-	-	-
2016	03	K0753	-	-	-
2016	03	K0761	15	-	-
2016	03	K0762	-	-	-
2016	03	K0763	-	-	-
2016	03	K0771	-	-	-
2016	03	K0772	-	-	-
2016	03	K0782	17	-	-
2016	03	K0783	12	-	-
2016	03	K079-21	125	-	-
2016	03	K079-23	-	-	-
2016	03	K079-24	-	-	-
2016	03	K0791	-	-	-
2016	03	K0793	12	-	-
2016	03	K080-31	-	-	-
2016	03	K080-32	-	-	-
2016	03	K080-41	51	-	-
2016	03	K080-42	-	-	-
2016	03	K080-5	-	-	-
2016	03	K080-51	-	-	-
2016	03	K080-52	26	-	-
2016	03	K0801	-	-	-
2016	03	K0802	31	-	-
2016	03	K0803	-	-	-
2016	03	K0811	364	-	-
2016	03	K0812	-	-	-
2016	03	K082-21	-	-	-
2016	03	K082-31	22	-	-
2016	03	K0821	542	-	-
2016	03	K0822	-	-	-
2016	03	K0823	-	-	-
2016	03	K083	47	-	-
2016	03	K0842	64	13	20.3%
2016	03	K0843	21	-	-
2016	03	K0851	-	-	-
2016	03	K0853	-	-	-
2016	03	K0871	23	-	-
2016	03	K0872	-	-	-
2016	03	K0882	11	-	-
2016	03	K089	-	-	-
2016	03	K0911	-	-	-
2016	03	K0912	-	-	-
2016	03	K093	95	-	-
2016	03	K093-2	46	-	-
2016	03	K094	-	-	-
2016	03	K097	-	-	-
2016	03	K098	-	-	-
2016	03	K099	-	-	-
2016	03	K099-21	-	-	-
2016	03	K1001	-	-	-
2016	03	K1002	13	-	-
2016	03	K1011	-	-	-
2016	03	K1012	-	-	-
2016	03	K1022	-	-	-
2016	03	K1032	-	-	-
2016	03	K108	-	-	-
2016	03	K110-2	16	-	-
2016	03	K116	-	-	-
2016	03	K124	-	-	-
2016	03	K124-2	-	-	-
2016	03	K125	-	-	-
2016	03	K1261	-	-	-
2016	03	K128	30	-	-
2016	03	K131-2	-	-	-
2016	03	K133	-	-	-
2016	03	K134-22	25	-	-
2016	03	K1341	-	-	-
2016	03	K1342	131	-	-
2016	03	K1344	-	-	-
2016	03	K135	-	-	-
2016	03	K136	-	-	-
2016	03	K1381	-	-	-
2016	03	K140	-	-	-
2016	03	K141-2	-	-	-
2016	03	K142-21	-	-	-
2016	03	K142-22ﾊ	-	-	-
2016	03	K142-4	16	-	-
2016	03	K1421	32	-	-
2016	03	K1422	97	-	-
2016	03	K1423	117	-	-
2016	03	K1424	32	-	-
2016	03	K1425	209	-	-
2016	03	K1426	187	-	-
2016	03	K144	15	-	-
2016	03	K145	31	-	-
2016	03	K147	-	-	-
2016	03	K148	-	-	-
2016	03	K1491	-	-	-
2016	03	K1492	-	-	-
2016	03	K150	-	-	-
2016	03	K151-2	-	-	-
2016	03	K154-3	28	-	-
2016	03	K1541	-	-	-
2016	03	K159	-	-	-
2016	03	K159-2	-	-	-
2016	03	K160-2	-	-	-
2016	03	K161	-	-	-
2016	03	K162	-	-	-
2016	03	K164-2	437	-	-
2016	03	K164-4	-	-	-
2016	03	K164-5	-	-	-
2016	03	K1641	11	-	-
2016	03	K1642	17	-	-
2016	03	K1643	44	-	-
2016	03	K166	-	-	-
2016	03	K167	-	-	-
2016	03	K168	-	-	-
2016	03	K1692	110	-	-
2016	03	K171	-	-	-
2016	03	K171-21	15	-	-
2016	03	K172	-	-	-
2016	03	K174-2	-	-	-
2016	03	K1741	-	-	-
2016	03	K1742	44	-	-
2016	03	K1751	-	-	-
2016	03	K1761	-	-	-
2016	03	K1771	176	-	-
2016	03	K1772	13	-	-
2016	03	K178-2	-	-	-
2016	03	K178-4	52	-	-
2016	03	K1781	55	-	-
2016	03	K1782	-	-	-
2016	03	K1783	22	-	-
2016	03	K179	-	-	-
2016	03	K1801	-	-	-
2016	03	K1802	-	-	-
2016	03	K1803	-	-	-
2016	03	K181-2	15	-	-
2016	03	K1812	11	-	-
2016	03	K182-3	-	-	-
2016	03	K1821	12	-	-
2016	03	K1822	-	-	-
2016	03	K183-2	-	-	-
2016	03	K186	-	-	-
2016	03	K1881	-	-	-
2016	03	K1882	85	-	-
2016	03	K189	35	-	-
2016	03	K190-21	-	-	-
2016	03	K1901	-	-	-
2016	03	K1911	21	-	-
2016	03	K1912	-	-	-
2016	03	K192	-	-	-
2016	03	K1931	-	-	-
2016	03	K1932	-	-	-
2016	03	K197	18	-	-
2016	03	K198	-	-	-
2016	03	K199	-	-	-
2016	03	K200-2	-	-	-
2016	03	K201	-	-	-
2016	03	K2021	63	-	-
2016	03	K203	-	-	-
2016	03	K204	32	-	-
2016	03	K206	-	-	-
2016	03	K213	-	-	-
2016	03	K214	-	-	-
2016	03	K215-2	16	-	-
2016	03	K216	-	-	-
2016	03	K2171	-	-	-
2016	03	K2172	26	-	-
2016	03	K218	-	-	-
2016	03	K2191	25	-	-
2016	03	K2192	-	-	-
2016	03	K2193	27	-	-
2016	03	K220	-	-	-
2016	03	K2211	-	-	-
2016	03	K222	-	-	-
2016	03	K2231	13	-	-
2016	03	K2232	-	-	-
2016	03	K224	44	-	-
2016	03	K225-2	-	-	-
2016	03	K227	16	-	-
2016	03	K228	-	-	-
2016	03	K229	-	-	-
2016	03	K233	-	-	-
2016	03	K234	-	-	-
2016	03	K239	-	-	-
2016	03	K2421	-	-	-
2016	03	K2422	19	-	-
2016	03	K2423	49	-	-
2016	03	K2424	12	-	-
2016	03	K2425	-	-	-
2016	03	K243	-	-	-
2016	03	K244	-	-	-
2016	03	K246	17	-	-
2016	03	K248-2	-	-	-
2016	03	K2542	-	-	-
2016	03	K259	20	-	-
2016	03	K260-2	-	-	-
2016	03	K265	-	-	-
2016	03	K2681	-	-	-
2016	03	K2682	66	-	-
2016	03	K2683	82	-	-
2016	03	K2684	-	-	-
2016	03	K269	-	-	-
2016	03	K270	-	-	-
2016	03	K271	-	-	-
2016	03	K272	-	-	-
2016	03	K274	-	-	-
2016	03	K275	64	-	-
2016	03	K2761	13	-	-
2016	03	K2762	18	-	-
2016	03	K277	-	-	-
2016	03	K278	20	-	-
2016	03	K279	42	-	-
2016	03	K2801	733	-	-
2016	03	K2802	19	-	-
2016	03	K281	49	-	-
2016	03	K282-2	-	-	-
2016	03	K2821ｲ	54	-	-
2016	03	K2821ﾛ	3453	-	-
2016	03	K2822	18	-	-
2016	03	K2823	-	-	-
2016	03	K284	67	-	-
2016	03	K2862	-	-	-
2016	03	K287	30	-	-
2016	03	K288	15	-	-
2016	03	K291	-	-	-
2016	03	K292	-	-	-
2016	03	K293	-	-	-
2016	03	K294	-	-	-
2016	03	K2961	-	-	-
2016	03	K2962	-	-	-
2016	03	K297	-	-	-
2016	03	K2991	-	-	-
2016	03	K2992	-	-	-
2016	03	K300	30	-	-
2016	03	K305	-	-	-
2016	03	K309	34	-	-
2016	03	K312	-	-	-
2016	03	K313	-	-	-
2016	03	K318	19	-	-
2016	03	K319	93	-	-
2016	03	K320	-	-	-
2016	03	K323	-	-	-
2016	03	K328	24	-	-
2016	03	K331	33	-	-
2016	03	K333	14	-	-
2016	03	K333-3	26	-	-
2016	03	K334	13	-	-
2016	03	K334-2	-	-	-
2016	03	K335-3	-	-	-
2016	03	K337	-	-	-
2016	03	K3382	-	-	-
2016	03	K339	-	-	-
2016	03	K340	-	-	-
2016	03	K340-3	-	-	-
2016	03	K340-4	69	-	-
2016	03	K340-5	153	-	-
2016	03	K340-6	-	-	-
2016	03	K342	-	-	-
2016	03	K3431	-	-	-
2016	03	K3432	-	-	-
2016	03	K347	13	-	-
2016	03	K347-3	11	-	-
2016	03	K347-4	-	-	-
2016	03	K347-5	-	-	-
2016	03	K352	-	-	-
2016	03	K352-2	-	-	-
2016	03	K353	-	-	-
2016	03	K356-2	-	-	-
2016	03	K358	-	-	-
2016	03	K362-2	-	-	-
2016	03	K367	-	-	-
2016	03	K368	-	-	-
2016	03	K3691	-	-	-
2016	03	K3692	-	-	-
2016	03	K370	-	-	-
2016	03	K3721	-	-	-
2016	03	K3731	-	-	-
2016	03	K374	15	-	-
2016	03	K3771	-	-	-
2016	03	K3772	220	-	-
2016	03	K3791	-	-	-
2016	03	K382	-	-	-
2016	03	K383	-	-	-
2016	03	K384-2	-	-	-
2016	03	K386	116	32	27.6%
2016	03	K3892	39	-	-
2016	03	K3901	-	-	-
2016	03	K3902	-	-	-
2016	03	K3911	-	-	-
2016	03	K392-2	15	-	-
2016	03	K3932	38	-	-
2016	03	K3941	-	-	-
2016	03	K3942	-	-	-
2016	03	K395	-	-	-
2016	03	K396	-	-	-
2016	03	K4001	-	-	-
2016	03	K401	-	-	-
2016	03	K403-23	-	-	-
2016	03	K403-24	-	-	-
2016	03	K4041	-	-	-
2016	03	K4042	-	-	-
2016	03	K4044	-	-	-
2016	03	K4062	-	-	-
2016	03	K407-2	-	-	-
2016	03	K4071	-	-	-
2016	03	K4072	-	-	-
2016	03	K4073ｲ	21	-	-
2016	03	K4073ﾛ	-	-	-
2016	03	K410	-	-	-
2016	03	K412	-	-	-
2016	03	K4132	-	-	-
2016	03	K414-2	-	-	-
2016	03	K4151	13	-	-
2016	03	K4152	-	-	-
2016	03	K418-2	-	-	-
2016	03	K419	-	-	-
2016	03	K4211	-	-	-
2016	03	K4212	-	-	-
2016	03	K422	-	-	-
2016	03	K4232	-	-	-
2016	03	K425	-	-	-
2016	03	K426-21	-	-	-
2016	03	K426-23	-	-	-
2016	03	K4261	10	-	-
2016	03	K4262	14	-	-
2016	03	K4263	11	-	-
2016	03	K427	26	-	-
2016	03	K4291	-	-	-
2016	03	K4292	-	-	-
2016	03	K430	-	-	-
2016	03	K433	-	-	-
2016	03	K434	-	-	-
2016	03	K4422	-	-	-
2016	03	K4423	-	-	-
2016	03	K4431	-	-	-
2016	03	K4501	-	-	-
2016	03	K4502	-	-	-
2016	03	K451	-	-	-
2016	03	K453	-	-	-
2016	03	K454	16	-	-
2016	03	K455	-	-	-
2016	03	K4571	51	-	-
2016	03	K4572	12	-	-
2016	03	K4581	-	-	-
2016	03	K4582	-	-	-
2016	03	K461-21	-	-	-
2016	03	K4611	39	-	-
2016	03	K4612	14	-	-
2016	03	K462	32	-	-
2016	03	K462-2	-	-	-
2016	03	K4631	30	-	-
2016	03	K4632	77	-	-
2016	03	K4641	17	-	-
2016	03	K4642	-	-	-
2016	03	K465	-	-	-
2016	03	K466	-	-	-
2016	03	K467	15	-	-
2016	03	K4691	14	-	-
2016	03	K4692	-	-	-
2016	03	K470	-	-	-
2016	03	K472	-	-	-
2016	03	K474-2	-	-	-
2016	03	K4741	14	-	-
2016	03	K4742	17	-	-
2016	03	K475	-	-	-
2016	03	K476-2	-	-	-
2016	03	K476-32	-	-	-
2016	03	K476-4	26	-	-
2016	03	K4761	-	-	-
2016	03	K4762	300	-	-
2016	03	K4763	184	-	-
2016	03	K4764	187	-	-
2016	03	K4765	201	-	-
2016	03	K4766	-	-	-
2016	03	K4768	-	-	-
2016	03	K4769	-	-	-
2016	03	K480-2	-	-	-
2016	03	K481	-	-	-
2016	03	K484-21	-	-	-
2016	03	K4841	-	-	-
2016	03	K4842	-	-	-
2016	03	K485	-	-	-
2016	03	K4871	-	-	-
2016	03	K4872	-	-	-
2016	03	K4873	-	-	-
2016	03	K488	-	-	-
2016	03	K488-4	23	-	-
2016	03	K494	-	-	-
2016	03	K496-2	-	-	-
2016	03	K496-4	-	-	-
2016	03	K501-2	-	-	-
2016	03	K501-3	-	-	-
2016	03	K502	-	-	-
2016	03	K502-21	-	-	-
2016	03	K502-5	-	-	-
2016	03	K504-2	-	-	-
2016	03	K5041	-	-	-
2016	03	K5042	-	-	-
2016	03	K508-3	10	-	-
2016	03	K5091	-	-	-
2016	03	K510-3	-	-	-
2016	03	K5112	-	-	-
2016	03	K5113	-	-	-
2016	03	K5115	-	-	-
2016	03	K513-2	16	-	-
2016	03	K513-3	-	-	-
2016	03	K513-4	10	-	-
2016	03	K5131	139	-	-
2016	03	K5132	54	-	-
2016	03	K514-21	101	-	-
2016	03	K514-22	14	-	-
2016	03	K514-23	231	-	-
2016	03	K5141	18	-	-
2016	03	K5142	-	-	-
2016	03	K5143	28	-	-
2016	03	K5144	-	-	-
2016	03	K5145	-	-	-
2016	03	K5146	-	-	-
2016	03	K517	-	-	-
2016	03	K5202	-	-	-
2016	03	K5203	-	-	-
2016	03	K522-2	63	-	-
2016	03	K5221	-	-	-
2016	03	K5223	51	-	-
2016	03	K5232	-	-	-
2016	03	K5251	-	-	-
2016	03	K5252	-	-	-
2016	03	K526-21	-	-	-
2016	03	K526-22	69	-	-
2016	03	K5261	-	-	-
2016	03	K5272	-	-	-
2016	03	K528	-	-	-
2016	03	K529-21	40	-	-
2016	03	K529-22	-	-	-
2016	03	K5291	-	-	-
2016	03	K5292	-	-	-
2016	03	K5293	-	-	-
2016	03	K530-2	-	-	-
2016	03	K533	95	-	-
2016	03	K533-2	103	17	16.5%
2016	03	K534-3	-	-	-
2016	03	K5341	-	-	-
2016	03	K5351	-	-	-
2016	03	K537-2	-	-	-
2016	03	K5371	-	-	-
2016	03	K5372	-	-	-
2016	03	K539	-	-	-
2016	03	K539-3	-	-	-
2016	03	K540	-	-	-
2016	03	K542	-	-	-
2016	03	K543	-	-	-
2016	03	K5441	-	-	-
2016	03	K5461	16	-	-
2016	03	K5462	38	-	-
2016	03	K5463	90	-	-
2016	03	K5481	25	-	-
2016	03	K5491	298	27	9.1%
2016	03	K5492	313	10	3.2%
2016	03	K5493	876	-	-
2016	03	K550-2	-	-	-
2016	03	K552-21	-	-	-
2016	03	K552-22	73	-	-
2016	03	K5521	-	-	-
2016	03	K5522	20	-	-
2016	03	K553-21	-	-	-
2016	03	K553-22	-	-	-
2016	03	K5541	37	-	-
2016	03	K5542	-	-	-
2016	03	K5543	-	-	-
2016	03	K555-2	-	-	-
2016	03	K555-21	-	-	-
2016	03	K555-22	37	-	-
2016	03	K5551	112	-	-
2016	03	K5552	20	-	-
2016	03	K5553	-	-	-
2016	03	K556-2	16	-	-
2016	03	K557-2	-	-	-
2016	03	K557-3	-	-	-
2016	03	K558	-	-	-
2016	03	K559-2	-	-	-
2016	03	K560-21	-	-	-
2016	03	K560-22ﾆ	-	-	-
2016	03	K5601ｲ	12	-	-
2016	03	K5601ﾆ	20	-	-
2016	03	K5601ﾊ	11	-	-
2016	03	K5601ﾛ	13	-	-
2016	03	K5602	49	-	-
2016	03	K5603ｲ	-	-	-
2016	03	K5603ﾆ	15	-	-
2016	03	K5603ﾊ	-	-	-
2016	03	K5603ﾛ	-	-	-
2016	03	K5604	-	-	-
2016	03	K5605	-	-	-
2016	03	K5606	23	-	-
2016	03	K5607	51	-	-
2016	03	K5611	73	-	-
2016	03	K5612	82	-	-
2016	03	K5613	-	-	-
2016	03	K5621	-	-	-
2016	03	K5622	-	-	-
2016	03	K563	10	-	-
2016	03	K565	-	-	-
2016	03	K566	-	-	-
2016	03	K567-2	-	-	-
2016	03	K5671	-	-	-
2016	03	K5672	-	-	-
2016	03	K5682	-	-	-
2016	03	K569	-	-	-
2016	03	K570-2	-	-	-
2016	03	K570-3	21	-	-
2016	03	K5702	-	-	-
2016	03	K5711	-	-	-
2016	03	K5712ｲ	-	-	-
2016	03	K572	-	-	-
2016	03	K5731	-	-	-
2016	03	K574-2	27	-	-
2016	03	K5741	11	-	-
2016	03	K5761	14	-	-
2016	03	K5762	-	-	-
2016	03	K5764	-	-	-
2016	03	K5771	-	-	-
2016	03	K579-21	-	-	-
2016	03	K5801	-	-	-
2016	03	K5802	-	-	-
2016	03	K5812	-	-	-
2016	03	K5813	-	-	-
2016	03	K5822	-	-	-
2016	03	K5832	-	-	-
2016	03	K5861	-	-	-
2016	03	K5862	-	-	-
2016	03	K587	-	-	-
2016	03	K588	-	-	-
2016	03	K589	-	-	-
2016	03	K5943	19	-	-
2016	03	K5951	220	-	-
2016	03	K5952	148	-	-
2016	03	K596	69	-	-
2016	03	K597-2	195	-	-
2016	03	K597-3	-	-	-
2016	03	K597-4	-	-	-
2016	03	K5971	-	-	-
2016	03	K5972	418	-	-
2016	03	K598	-	-	-
2016	03	K599	-	-	-
2016	03	K599-2	21	-	-
2016	03	K599-3	29	-	-
2016	03	K599-4	-	-	-
2016	03	K5991	31	-	-
2016	03	K5992	-	-	-
2016	03	K6001	-	-	-
2016	03	K6002	-	-	-
2016	03	K6021	-	-	-
2016	03	K6031	-	-	-
2016	03	K607-2	-	-	-
2016	03	K607-3	11	-	-
2016	03	K6071	-	-	-
2016	03	K6072	12	-	-
2016	03	K608-3	14	-	-
2016	03	K6081	-	-	-
2016	03	K6082	16	-	-
2016	03	K609-2	33	-	-
2016	03	K6092	32	-	-
2016	03	K6093	-	-	-
2016	03	K610-2	-	-	-
2016	03	K610-3	416	-	-
2016	03	K610-4	-	-	-
2016	03	K6101	10	-	-
2016	03	K6104	-	-	-
2016	03	K6105	-	-	-
2016	03	K6111	-	-	-
2016	03	K6112	65	-	-
2016	03	K6113	280	17	6.1%
2016	03	K613	-	-	-
2016	03	K6141	-	-	-
2016	03	K6143	-	-	-
2016	03	K6144	-	-	-
2016	03	K6145	-	-	-
2016	03	K6146	-	-	-
2016	03	K6147	63	-	-
2016	03	K615-2	-	-	-
2016	03	K6151	74	11	14.9%
2016	03	K6152	415	-	-
2016	03	K6153	180	-	-
2016	03	K616	312	-	-
2016	03	K616-4	199	-	-
2016	03	K616-5	-	-	-
2016	03	K617-2	32	-	-
2016	03	K617-3	-	-	-
2016	03	K617-4	305	-	-
2016	03	K6171	16	-	-
2016	03	K6173	-	-	-
2016	03	K6181	30	-	-
2016	03	K6182	136	35	25.7%
2016	03	K620	13	-	-
2016	03	K6233	-	-	-
2016	03	K6251	-	-	-
2016	03	K6252	-	-	-
2016	03	K6261	83	-	-
2016	03	K6262	36	-	-
2016	03	K627-2	-	-	-
2016	03	K6272	-	-	-
2016	03	K6273	-	-	-
2016	03	K6274	16	-	-
2016	03	K6276	-	-	-
2016	03	K6277	10	-	-
2016	03	K6278	-	-	-
2016	03	K628	-	-	-
2016	03	K6312	-	-	-
2016	03	K6321	-	-	-
2016	03	K633-21	42	-	-
2016	03	K633-22	-	-	-
2016	03	K633-23	-	-	-
2016	03	K633-24	-	-	-
2016	03	K633-25	-	-	-
2016	03	K6331	48	-	-
2016	03	K6332	-	-	-
2016	03	K6333	43	-	-
2016	03	K6334	-	-	-
2016	03	K6335	939	-	-
2016	03	K6336	46	-	-
2016	03	K6338	19	-	-
2016	03	K6339	-	-	-
2016	03	K634	273	-	-
2016	03	K635	261	56	21.5%
2016	03	K635-2	-	-	-
2016	03	K635-3	28	-	-
2016	03	K636	35	-	-
2016	03	K636-2	-	-	-
2016	03	K636-3	22	-	-
2016	03	K636-4	10	-	-
2016	03	K637-2	45	-	-
2016	03	K6372	-	-	-
2016	03	K6374	-	-	-
2016	03	K639	43	-	-
2016	03	K639-3	20	-	-
2016	03	K6401	-	-	-
2016	03	K6402	-	-	-
2016	03	K641	-	-	-
2016	03	K642-2	-	-	-
2016	03	K642-3	-	-	-
2016	03	K6421	10	-	-
2016	03	K6422	-	-	-
2016	03	K643	-	-	-
2016	03	K645	-	-	-
2016	03	K647	41	-	-
2016	03	K647-2	41	-	-
2016	03	K648	-	-	-
2016	03	K649	-	-	-
2016	03	K651	59	17	28.8%
2016	03	K652	-	-	-
2016	03	K653-2	-	-	-
2016	03	K653-3	29	-	-
2016	03	K653-5	11	-	-
2016	03	K6531	20	-	-
2016	03	K6532	651	-	-
2016	03	K6533	-	-	-
2016	03	K6534	79	-	-
2016	03	K654	751	41	5.5%
2016	03	K654-2	-	-	-
2016	03	K654-31	-	-	-
2016	03	K654-32	11	-	-
2016	03	K655-21	-	-	-
2016	03	K655-22	148	-	-
2016	03	K655-41	-	-	-
2016	03	K655-42	-	-	-
2016	03	K655-52	-	-	-
2016	03	K6551	13	-	-
2016	03	K6552	191	-	-
2016	03	K656-2	-	-	-
2016	03	K657-22	34	-	-
2016	03	K6571	-	-	-
2016	03	K6572	153	-	-
2016	03	K662	35	-	-
2016	03	K662-2	-	-	-
2016	03	K663	-	-	-
2016	03	K664	422	48	11.4%
2016	03	K664-2	22	-	-
2016	03	K665	-	-	-
2016	03	K665-2	-	-	-
2016	03	K666	-	-	-
2016	03	K671-21	-	-	-
2016	03	K6711	10	-	-
2016	03	K6712	-	-	-
2016	03	K672	59	-	-
2016	03	K672-2	845	-	-
2016	03	K673	-	-	-
2016	03	K674	-	-	-
2016	03	K6751	-	-	-
2016	03	K6752	-	-	-
2016	03	K6755	-	-	-
2016	03	K677	-	-	-
2016	03	K677-21	-	-	-
2016	03	K677-22	-	-	-
2016	03	K6771	-	-	-
2016	03	K6772	-	-	-
2016	03	K680	12	-	-
2016	03	K681	52	-	-
2016	03	K682-2	54	-	-
2016	03	K682-3	66	-	-
2016	03	K682-4	-	-	-
2016	03	K6822	-	-	-
2016	03	K6851	122	-	-
2016	03	K6852	71	-	-
2016	03	K686	61	-	-
2016	03	K6871	366	-	-
2016	03	K6872	280	-	-
2016	03	K688	999	36	3.6%
2016	03	K689	14	-	-
2016	03	K691-2	44	-	-
2016	03	K692-2	-	-	-
2016	03	K695-21	34	-	-
2016	03	K695-22	-	-	-
2016	03	K695-23	-	-	-
2016	03	K695-24	-	-	-
2016	03	K695-25	15	-	-
2016	03	K6951	42	-	-
2016	03	K6952	-	-	-
2016	03	K6953	-	-	-
2016	03	K6954	25	-	-
2016	03	K6955	30	-	-
2016	03	K6956	-	-	-
2016	03	K6957	-	-	-
2016	03	K696	-	-	-
2016	03	K697-31ﾛ	64	-	-
2016	03	K697-32ﾛ	36	-	-
2016	03	K697-4	-	-	-
2016	03	K697-5	-	-	-
2016	03	K697-7	-	-	-
2016	03	K6971	-	-	-
2016	03	K6972	-	-	-
2016	03	K6981	-	-	-
2016	03	K699-2	-	-	-
2016	03	K700	-	-	-
2016	03	K700-2	-	-	-
2016	03	K702-21	-	-	-
2016	03	K702-22	-	-	-
2016	03	K7021ｲ	-	-	-
2016	03	K7022	17	-	-
2016	03	K7023	10	-	-
2016	03	K7024	-	-	-
2016	03	K703-2	-	-	-
2016	03	K7031	22	-	-
2016	03	K7032	69	-	-
2016	03	K7033	-	-	-
2016	03	K7034	21	-	-
2016	03	K704	-	-	-
2016	03	K706	-	-	-
2016	03	K7071	-	-	-
2016	03	K708-3	82	-	-
2016	03	K710	-	-	-
2016	03	K711	11	-	-
2016	03	K711-2	-	-	-
2016	03	K712	-	-	-
2016	03	K714	117	-	-
2016	03	K714-2	42	-	-
2016	03	K715-2	-	-	-
2016	03	K7151	23	-	-
2016	03	K7152	-	-	-
2016	03	K716-21	19	-	-
2016	03	K716-22	-	-	-
2016	03	K7161	154	13	8.4%
2016	03	K7162	19	-	-
2016	03	K717	-	-	-
2016	03	K718-21	282	-	-
2016	03	K718-22	146	-	-
2016	03	K7181	95	-	-
2016	03	K7182	42	-	-
2016	03	K719-21	34	-	-
2016	03	K719-22	-	-	-
2016	03	K719-3	426	-	-
2016	03	K7191	98	-	-
2016	03	K7192	27	-	-
2016	03	K7193	358	11	3.1%
2016	03	K721-21	-	-	-
2016	03	K721-22	-	-	-
2016	03	K721-3	-	-	-
2016	03	K721-4	341	-	-
2016	03	K7211	3507	-	-
2016	03	K7212	390	-	-
2016	03	K722	193	-	-
2016	03	K724	23	-	-
2016	03	K725	-	-	-
2016	03	K726	89	-	-
2016	03	K726-2	27	-	-
2016	03	K7291	-	-	-
2016	03	K7292	-	-	-
2016	03	K7302	-	-	-
2016	03	K7312	-	-	-
2016	03	K7321	-	-	-
2016	03	K7322	77	-	-
2016	03	K734	-	-	-
2016	03	K735	-	-	-
2016	03	K735-2	10	-	-
2016	03	K735-3	-	-	-
2016	03	K735-4	82	11	13.4%
2016	03	K7361	-	-	-
2016	03	K7362	-	-	-
2016	03	K737	-	-	-
2016	03	K7381	-	-	-
2016	03	K7391	15	-	-
2016	03	K740-21	57	-	-
2016	03	K740-22	191	-	-
2016	03	K740-23	48	-	-
2016	03	K7401	56	-	-
2016	03	K7402	87	-	-
2016	03	K7403	-	-	-
2016	03	K7404	35	-	-
2016	03	K742-2	10	-	-
2016	03	K7421ｲ	24	-	-
2016	03	K7422	-	-	-
2016	03	K7423	-	-	-
2016	03	K7424	-	-	-
2016	03	K7432	63	-	-
2016	03	K7433	-	-	-
2016	03	K7434	59	-	-
2016	03	K7435	35	-	-
2016	03	K744	-	-	-
2016	03	K745	32	-	-
2016	03	K7461	16	-	-
2016	03	K7462	16	-	-
2016	03	K747	-	-	-
2016	03	K7481	-	-	-
2016	03	K7511	-	-	-
2016	03	K7512	-	-	-
2016	03	K7521	13	-	-
2016	03	K7522	-	-	-
2016	03	K753	18	-	-
2016	03	K754	-	-	-
2016	03	K754-2	16	-	-
2016	03	K755-2	-	-	-
2016	03	K7551	-	-	-
2016	03	K7552	-	-	-
2016	03	K756	-	-	-
2016	03	K764	-	-	-
2016	03	K767	-	-	-
2016	03	K768	443	-	-
2016	03	K769	-	-	-
2016	03	K769-2	-	-	-
2016	03	K771	-	-	-
2016	03	K772	-	-	-
2016	03	K772-2	-	-	-
2016	03	K773	41	-	-
2016	03	K773-2	128	-	-
2016	03	K773-5	22	-	-
2016	03	K775	72	-	-
2016	03	K778-2	-	-	-
2016	03	K779-3	-	-	-
2016	03	K780	-	-	-
2016	03	K780-2	11	-	-
2016	03	K781-3	-	-	-
2016	03	K7811	186	-	-
2016	03	K7812	42	-	-
2016	03	K783	14	-	-
2016	03	K783-2	233	12	5.2%
2016	03	K783-3	26	-	-
2016	03	K786	-	-	-
2016	03	K787	-	-	-
2016	03	K790	-	-	-
2016	03	K794	-	-	-
2016	03	K795	-	-	-
2016	03	K797	-	-	-
2016	03	K7981	52	-	-
2016	03	K7982	-	-	-
2016	03	K800-2	28	-	-
2016	03	K800-3	-	-	-
2016	03	K802	-	-	-
2016	03	K802-21	40	-	-
2016	03	K802-6	-	-	-
2016	03	K803-2	-	-	-
2016	03	K8031	-	-	-
2016	03	K8032	-	-	-
2016	03	K8034	16	-	-
2016	03	K8035	-	-	-
2016	03	K8036ｲ	366	-	-
2016	03	K8036ﾛ	286	-	-
2016	03	K804	-	-	-
2016	03	K804-2	-	-	-
2016	03	K805	27	-	-
2016	03	K808	-	-	-
2016	03	K809-2	-	-	-
2016	03	K812	-	-	-
2016	03	K8151	-	-	-
2016	03	K816	16	-	-
2016	03	K8172	-	-	-
2016	03	K8181	-	-	-
2016	03	K821	-	-	-
2016	03	K821-3	-	-	-
2016	03	K822	-	-	-
2016	03	K823-3	-	-	-
2016	03	K8231	-	-	-
2016	03	K8232	-	-	-
2016	03	K8271	-	-	-
2016	03	K8272	-	-	-
2016	03	K8281	-	-	-
2016	03	K8282	28	-	-
2016	03	K830	-	-	-
2016	03	K830-21	-	-	-
2016	03	K832	-	-	-
2016	03	K833	17	-	-
2016	03	K834	-	-	-
2016	03	K834-2	-	-	-
2016	03	K8351	18	-	-
2016	03	K8352	40	-	-
2016	03	K836	54	-	-
2016	03	K836-2	-	-	-
2016	03	K8381	14	-	-
2016	03	K8382	-	-	-
2016	03	K841-21	19	-	-
2016	03	K8411	107	-	-
2016	03	K8412	26	-	-
2016	03	K843	105	-	-
2016	03	K843-4	139	-	-
2016	03	K844	-	-	-
2016	03	K848	13	-	-
2016	03	K849	-	-	-
2016	03	K8501	-	-	-
2016	03	K851-2	-	-	-
2016	03	K851-31	-	-	-
2016	03	K8521	-	-	-
2016	03	K8523	-	-	-
2016	03	K8531	-	-	-
2016	03	K856	-	-	-
2016	03	K856-2	-	-	-
2016	03	K856-4	-	-	-
2016	03	K857	-	-	-
2016	03	K860	11	-	-
2016	03	K861	77	-	-
2016	03	K863	-	-	-
2016	03	K863-2	-	-	-
2016	03	K863-3	-	-	-
2016	03	K8651	-	-	-
2016	03	K8654	70	-	-
2016	03	K866	14	-	-
2016	03	K867	232	-	-
2016	03	K867-3	-	-	-
2016	03	K871	-	-	-
2016	03	K872-2	15	-	-
2016	03	K872-3	41	-	-
2016	03	K8721	134	-	-
2016	03	K8722	12	-	-
2016	03	K873	25	-	-
2016	03	K876	-	-	-
2016	03	K877	482	-	-
2016	03	K877-2	58	-	-
2016	03	K879	171	-	-
2016	03	K883	-	-	-
2016	03	K883-22	-	-	-
2016	03	K8862	-	-	-
2016	03	K887-21	-	-	-
2016	03	K887-4	-	-	-
2016	03	K8871	13	-	-
2016	03	K8872	-	-	-
2016	03	K888-21	-	-	-
2016	03	K888-22	-	-	-
2016	03	K8881	233	-	-
2016	03	K8882	217	-	-
2016	03	K889	85	-	-
2016	03	K892	-	-	-
2016	03	K893	250	-	-
2016	03	K895	117	-	-
2016	03	K8961	653	-	-
2016	03	K8962	43	-	-
2016	03	K8963	-	-	-
2016	03	K8964	-	-	-
2016	03	K897	52	-	-
2016	03	K8981	750	-	-
2016	03	K8982	1180	-	-
2016	03	K8983	-	-	-
2016	03	K901	89	-	-
2016	03	K902	30	-	-
2016	03	K9031	-	-	-
2016	03	K904	-	-	-
2016	03	K9062	41	-	-
2016	03	K9063	-	-	-
2016	03	K907	12	-	-
2016	03	K909-2	75	-	-
2016	03	K9091	236	-	-
2016	03	K9092	-	-	-
2016	03	K911	14	-	-
2016	03	K9121	28	-	-
2016	03	K9122	26	-	-
2016	03	K913-22	-	-	-
2016	03	K9131	109	-	-
2016	03	K9132	59	-	-
2016	03	K9202ｲ	1796	361	20.1%
2016	03	K9202ﾛ	324	49	15.1%
2016	03	K9203ｲ(1)	10	-	-
2016	03	K9204ｲ(1)	-	-	-
2016	03	K9212ﾛ	23	-	-
2016	03	K9221ｲ	-	-	-
2016	03	K9222ｲ	-	-	-
2016	03	K9222ﾛ	10	-	-
2016	03	K9223	-	-	-
2016	04	K000-21	-	-	-
2016	04	K000-22	-	-	-
2016	04	K000-23	-	-	-
2016	04	K000-25	-	-	-
2016	04	K000-26	-	-	-
2016	04	K000-28	-	-	-
2016	04	K0001	172	11	6.4%
2016	04	K0002	129	-	-
2016	04	K0003	-	-	-
2016	04	K0003ﾛ	100	-	-
2016	04	K0004	417	30	7.2%
2016	04	K0005	147	-	-
2016	04	K0006	52	-	-
2016	04	K0011	278	20	7.2%
2016	04	K0012	28	-	-
2016	04	K0013	-	-	-
2016	04	K0021	35	-	-
2016	04	K0022	23	-	-
2016	04	K0023	-	-	-
2016	04	K0031	19	-	-
2016	04	K0032	-	-	-
2016	04	K0033	11	-	-
2016	04	K0041	-	-	-
2016	04	K0042	-	-	-
2016	04	K0043	-	-	-
2016	04	K0051	180	-	-
2016	04	K0052	118	-	-
2016	04	K0053	87	-	-
2016	04	K006-22	-	-	-
2016	04	K006-41	-	-	-
2016	04	K0061	101	-	-
2016	04	K0062	88	-	-
2016	04	K0063	107	-	-
2016	04	K0064	36	-	-
2016	04	K007-2	20	-	-
2016	04	K0071	-	-	-
2016	04	K0072	327	-	-
2016	04	K0081	-	-	-
2016	04	K0091	-	-	-
2016	04	K0092	-	-	-
2016	04	K0101	10	-	-
2016	04	K0102	32	-	-
2016	04	K0112	-	-	-
2016	04	K013-21	31	-	-
2016	04	K013-22	24	-	-
2016	04	K013-23	-	-	-
2016	04	K013-24	-	-	-
2016	04	K0131	11	-	-
2016	04	K0132	21	-	-
2016	04	K0133	12	-	-
2016	04	K0134	19	-	-
2016	04	K0151	17	-	-
2016	04	K0152	10	-	-
2016	04	K0153	-	-	-
2016	04	K016	22	-	-
2016	04	K0171	19	-	-
2016	04	K0172	-	-	-
2016	04	K019	-	-	-
2016	04	K020	22	-	-
2016	04	K0221	23	-	-
2016	04	K0222	-	-	-
2016	04	K023	-	-	-
2016	04	K026	-	-	-
2016	04	K0271	-	-	-
2016	04	K028	77	-	-
2016	04	K029	13	-	-
2016	04	K0301	212	-	-
2016	04	K0302	83	-	-
2016	04	K0311	110	-	-
2016	04	K0332	-	-	-
2016	04	K034	23	-	-
2016	04	K035	22	-	-
2016	04	K035-2	10	-	-
2016	04	K037	40	-	-
2016	04	K037-2	85	-	-
2016	04	K038	20	-	-
2016	04	K0391	-	-	-
2016	04	K0392	-	-	-
2016	04	K040-3	-	-	-
2016	04	K0401	11	-	-
2016	04	K0402	19	-	-
2016	04	K042	-	-	-
2016	04	K043-31	-	-	-
2016	04	K043-32	-	-	-
2016	04	K043-33	-	-	-
2016	04	K0433	-	-	-
2016	04	K0441	24	-	-
2016	04	K0442	53	-	-
2016	04	K0443	54	-	-
2016	04	K0451	55	-	-
2016	04	K0452	57	-	-
2016	04	K0453	38	-	-
2016	04	K046-21	26	-	-
2016	04	K046-22	-	-	-
2016	04	K0461	1829	22	1.2%
2016	04	K0462	740	-	-
2016	04	K0463	414	-	-
2016	04	K047	-	-	-
2016	04	K047-2	-	-	-
2016	04	K047-3	53	-	-
2016	04	K0481	-	-	-
2016	04	K0482	139	-	-
2016	04	K0483	539	-	-
2016	04	K0484	283	-	-
2016	04	K0491	-	-	-
2016	04	K0492	-	-	-
2016	04	K0493	17	-	-
2016	04	K0501	-	-	-
2016	04	K0502	-	-	-
2016	04	K0503	11	-	-
2016	04	K0521	16	-	-
2016	04	K0522	17	-	-
2016	04	K0523	37	-	-
2016	04	K0531	-	-	-
2016	04	K0532	-	-	-
2016	04	K0541	-	-	-
2016	04	K0542	35	-	-
2016	04	K0543	-	-	-
2016	04	K055-2	-	-	-
2016	04	K055-3	-	-	-
2016	04	K056-2	-	-	-
2016	04	K0561	19	-	-
2016	04	K0562	20	-	-
2016	04	K0563	25	-	-
2016	04	K0571	-	-	-
2016	04	K0572	-	-	-
2016	04	K0573	-	-	-
2016	04	K0581	-	-	-
2016	04	K0583	-	-	-
2016	04	K0584	-	-	-
2016	04	K059-2	-	-	-
2016	04	K0591	39	-	-
2016	04	K0592	-	-	-
2016	04	K0593ﾛ	10	-	-
2016	04	K0594	-	-	-
2016	04	K060-31	39	-	-
2016	04	K060-32	-	-	-
2016	04	K0601	-	-	-
2016	04	K0611	77	-	-
2016	04	K0612	14	-	-
2016	04	K0613	-	-	-
2016	04	K0621	-	-	-
2016	04	K0631	-	-	-
2016	04	K0632	20	-	-
2016	04	K0633	35	-	-
2016	04	K064	-	-	-
2016	04	K065-21	-	-	-
2016	04	K065-22	-	-	-
2016	04	K0651	-	-	-
2016	04	K0652	50	-	-
2016	04	K0653	12	-	-
2016	04	K066-21	71	-	-
2016	04	K066-22	45	-	-
2016	04	K066-23	-	-	-
2016	04	K066-31	-	-	-
2016	04	K066-32	-	-	-
2016	04	K066-41	-	-	-
2016	04	K066-42	-	-	-
2016	04	K066-5	-	-	-
2016	04	K0661	-	-	-
2016	04	K0662	-	-	-
2016	04	K0663	-	-	-
2016	04	K067-21	-	-	-
2016	04	K067-22	17	-	-
2016	04	K0671	-	-	-
2016	04	K0672	-	-	-
2016	04	K068	-	-	-
2016	04	K068-2	58	-	-
2016	04	K069-3	60	-	-
2016	04	K0701	-	-	-
2016	04	K0702	-	-	-
2016	04	K0721	-	-	-
2016	04	K0722	-	-	-
2016	04	K0723	-	-	-
2016	04	K073-21	12	-	-
2016	04	K073-22	11	-	-
2016	04	K0731	386	-	-
2016	04	K0732	397	-	-
2016	04	K0733	16	-	-
2016	04	K074-21	-	-	-
2016	04	K074-22	-	-	-
2016	04	K074-23	12	-	-
2016	04	K0743	15	-	-
2016	04	K0751	-	-	-
2016	04	K0761	75	-	-
2016	04	K0762	-	-	-
2016	04	K0763	-	-	-
2016	04	K0771	31	-	-
2016	04	K0773	-	-	-
2016	04	K0781	-	-	-
2016	04	K0782	52	-	-
2016	04	K0783	18	-	-
2016	04	K079-21	130	-	-
2016	04	K079-22	-	-	-
2016	04	K079-23	-	-	-
2016	04	K079-24	-	-	-
2016	04	K0791	-	-	-
2016	04	K0792	-	-	-
2016	04	K0793	23	-	-
2016	04	K080-2	-	-	-
2016	04	K080-31	-	-	-
2016	04	K080-32	-	-	-
2016	04	K080-41	293	-	-
2016	04	K080-42	27	-	-
2016	04	K080-5	-	-	-
2016	04	K080-51	-	-	-
2016	04	K080-52	48	-	-
2016	04	K080-6	17	-	-
2016	04	K0801	51	-	-
2016	04	K0802	61	-	-
2016	04	K0803	54	-	-
2016	04	K0811	744	-	-
2016	04	K0812	-	-	-
2016	04	K082-21	12	-	-
2016	04	K082-22	-	-	-
2016	04	K082-31	73	-	-
2016	04	K082-32	-	-	-
2016	04	K0821	1227	-	-
2016	04	K0822	-	-	-
2016	04	K0823	-	-	-
2016	04	K083	32	-	-
2016	04	K0842	89	-	-
2016	04	K0843	57	-	-
2016	04	K0851	-	-	-
2016	04	K0853	-	-	-
2016	04	K0861	-	-	-
2016	04	K0871	24	-	-
2016	04	K0872	-	-	-
2016	04	K0881	-	-	-
2016	04	K0882	19	-	-
2016	04	K089	-	-	-
2016	04	K0901	-	-	-
2016	04	K0911	10	-	-
2016	04	K0912	-	-	-
2016	04	K093	60	-	-
2016	04	K093-2	-	-	-
2016	04	K097	-	-	-
2016	04	K099	10	-	-
2016	04	K099-21	-	-	-
2016	04	K099-22	10	-	-
2016	04	K1001	-	-	-
2016	04	K1002	26	-	-
2016	04	K1011	-	-	-
2016	04	K1012	14	-	-
2016	04	K1021	-	-	-
2016	04	K1031	-	-	-
2016	04	K1032	-	-	-
2016	04	K105	-	-	-
2016	04	K108	-	-	-
2016	04	K110-2	29	-	-
2016	04	K113	-	-	-
2016	04	K116	-	-	-
2016	04	K118	-	-	-
2016	04	K120	-	-	-
2016	04	K124	-	-	-
2016	04	K124-2	-	-	-
2016	04	K125	18	-	-
2016	04	K126-2	-	-	-
2016	04	K1262	-	-	-
2016	04	K128	45	-	-
2016	04	K131-2	16	-	-
2016	04	K134-22	44	-	-
2016	04	K1342	212	-	-
2016	04	K135	-	-	-
2016	04	K136	-	-	-
2016	04	K137	-	-	-
2016	04	K1381	-	-	-
2016	04	K141	-	-	-
2016	04	K141-2	39	-	-
2016	04	K141-3	-	-	-
2016	04	K142-21	27	-	-
2016	04	K142-4	-	-	-
2016	04	K1421	62	-	-
2016	04	K1422	147	-	-
2016	04	K1423	159	-	-
2016	04	K1424	-	-	-
2016	04	K1425	139	-	-
2016	04	K1426	1156	-	-
2016	04	K143	-	-	-
2016	04	K144	11	-	-
2016	04	K145	61	17	27.9%
2016	04	K146	-	-	-
2016	04	K147	-	-	-
2016	04	K148	-	-	-
2016	04	K1491	16	-	-
2016	04	K1492	19	-	-
2016	04	K150	11	-	-
2016	04	K151-2	22	-	-
2016	04	K152	-	-	-
2016	04	K153	-	-	-
2016	04	K154-2	10	-	-
2016	04	K154-3	35	-	-
2016	04	K1541	-	-	-
2016	04	K158	-	-	-
2016	04	K159	-	-	-
2016	04	K160-2	30	-	-
2016	04	K161	-	-	-
2016	04	K162	-	-	-
2016	04	K164-2	536	11	2.1%
2016	04	K164-4	11	-	-
2016	04	K164-5	49	-	-
2016	04	K1641	18	-	-
2016	04	K1642	35	-	-
2016	04	K1643	68	12	17.6%
2016	04	K166	-	-	-
2016	04	K167	-	-	-
2016	04	K1691	-	-	-
2016	04	K1692	224	-	-
2016	04	K171-2	-	-	-
2016	04	K171-21	93	-	-
2016	04	K171-22	12	-	-
2016	04	K172	24	-	-
2016	04	K174-2	-	-	-
2016	04	K1741	15	-	-
2016	04	K1742	133	-	-
2016	04	K1761	-	-	-
2016	04	K1762	-	-	-
2016	04	K1771	275	11	4.0%
2016	04	K1772	46	-	-
2016	04	K178-2	36	-	-
2016	04	K178-31	-	-	-
2016	04	K178-4	49	-	-
2016	04	K178-5	-	-	-
2016	04	K1781	243	-	-
2016	04	K1782	13	-	-
2016	04	K1783	116	-	-
2016	04	K179	-	-	-
2016	04	K1801	12	-	-
2016	04	K1802	-	-	-
2016	04	K1803	-	-	-
2016	04	K181-2	44	-	-
2016	04	K1811	-	-	-
2016	04	K1812	-	-	-
2016	04	K182-3	-	-	-
2016	04	K1821	14	-	-
2016	04	K1822	-	-	-
2016	04	K183-2	-	-	-
2016	04	K1881	-	-	-
2016	04	K1882	98	-	-
2016	04	K189	26	-	-
2016	04	K190	-	-	-
2016	04	K190-21	-	-	-
2016	04	K190-3	-	-	-
2016	04	K190-4	-	-	-
2016	04	K190-5	-	-	-
2016	04	K190-6	-	-	-
2016	04	K1901	-	-	-
2016	04	K1911	89	-	-
2016	04	K1912	18	-	-
2016	04	K192	11	-	-
2016	04	K193-23	-	-	-
2016	04	K1931	-	-	-
2016	04	K1932	-	-	-
2016	04	K196-2	-	-	-
2016	04	K196-5	-	-	-
2016	04	K197	51	-	-
2016	04	K198	-	-	-
2016	04	K200	-	-	-
2016	04	K200-2	10	-	-
2016	04	K201	-	-	-
2016	04	K2021	-	-	-
2016	04	K2022	-	-	-
2016	04	K203	-	-	-
2016	04	K204	69	-	-
2016	04	K206	-	-	-
2016	04	K207	-	-	-
2016	04	K208	-	-	-
2016	04	K213	-	-	-
2016	04	K214	10	-	-
2016	04	K215-2	12	-	-
2016	04	K216	-	-	-
2016	04	K2171	28	-	-
2016	04	K2172	33	-	-
2016	04	K218	-	-	-
2016	04	K2191	74	-	-
2016	04	K2192	10	-	-
2016	04	K2193	32	-	-
2016	04	K220	-	-	-
2016	04	K2211	-	-	-
2016	04	K2212	-	-	-
2016	04	K2231	33	-	-
2016	04	K224	51	-	-
2016	04	K225-2	-	-	-
2016	04	K225-3	-	-	-
2016	04	K227	28	-	-
2016	04	K228	-	-	-
2016	04	K229	-	-	-
2016	04	K2301	-	-	-
2016	04	K233	-	-	-
2016	04	K234	-	-	-
2016	04	K235	-	-	-
2016	04	K239	-	-	-
2016	04	K241	-	-	-
2016	04	K2421	-	-	-
2016	04	K2422	71	-	-
2016	04	K2423	34	-	-
2016	04	K2424	11	-	-
2016	04	K2425	25	-	-
2016	04	K244	-	-	-
2016	04	K246	14	-	-
2016	04	K248-2	-	-	-
2016	04	K249	-	-	-
2016	04	K252	36	-	-
2016	04	K2541	-	-	-
2016	04	K2542	-	-	-
2016	04	K259	60	-	-
2016	04	K260-2	-	-	-
2016	04	K2681	-	-	-
2016	04	K2682	88	-	-
2016	04	K2683	138	-	-
2016	04	K2684	-	-	-
2016	04	K2685	-	-	-
2016	04	K269	-	-	-
2016	04	K270	-	-	-
2016	04	K271	-	-	-
2016	04	K274	14	-	-
2016	04	K275	58	-	-
2016	04	K2761	22	-	-
2016	04	K2762	48	-	-
2016	04	K277	-	-	-
2016	04	K278	-	-	-
2016	04	K279	40	-	-
2016	04	K280-2	-	-	-
2016	04	K2801	1047	-	-
2016	04	K2802	248	-	-
2016	04	K281	137	-	-
2016	04	K282-2	-	-	-
2016	04	K2821ｲ	66	-	-
2016	04	K2821ﾛ	6118	-	-
2016	04	K2822	38	-	-
2016	04	K2823	-	-	-
2016	04	K284	-	-	-
2016	04	K285	-	-	-
2016	04	K2861	-	-	-
2016	04	K287	72	-	-
2016	04	K288	31	-	-
2016	04	K290-2	-	-	-
2016	04	K291	-	-	-
2016	04	K292	-	-	-
2016	04	K293	-	-	-
2016	04	K294	-	-	-
2016	04	K2961	-	-	-
2016	04	K2962	-	-	-
2016	04	K2991	-	-	-
2016	04	K2992	-	-	-
2016	04	K300	199	-	-
2016	04	K305	-	-	-
2016	04	K306	-	-	-
2016	04	K309	78	-	-
2016	04	K312	-	-	-
2016	04	K313	-	-	-
2016	04	K318	38	-	-
2016	04	K319	85	-	-
2016	04	K320	-	-	-
2016	04	K328	34	-	-
2016	04	K331	91	-	-
2016	04	K333	89	-	-
2016	04	K333-3	-	-	-
2016	04	K334	-	-	-
2016	04	K334-2	-	-	-
2016	04	K335-3	-	-	-
2016	04	K336	-	-	-
2016	04	K337	-	-	-
2016	04	K3382	-	-	-
2016	04	K339	-	-	-
2016	04	K340	-	-	-
2016	04	K340-3	14	-	-
2016	04	K340-4	102	-	-
2016	04	K340-5	334	-	-
2016	04	K340-6	245	-	-
2016	04	K342	28	-	-
2016	04	K3431	-	-	-
2016	04	K3432	-	-	-
2016	04	K344	13	-	-
2016	04	K347	57	-	-
2016	04	K347-2	-	-	-
2016	04	K347-4	-	-	-
2016	04	K347-5	-	-	-
2016	04	K347-6	-	-	-
2016	04	K359	-	-	-
2016	04	K367	-	-	-
2016	04	K368	284	-	-
2016	04	K3692	13	-	-
2016	04	K370	52	-	-
2016	04	K3711	-	-	-
2016	04	K3712	-	-	-
2016	04	K3721	13	-	-
2016	04	K3731	-	-	-
2016	04	K3732	-	-	-
2016	04	K374	43	-	-
2016	04	K375-2	-	-	-
2016	04	K3771	-	-	-
2016	04	K3772	689	-	-
2016	04	K3791	-	-	-
2016	04	K3792	-	-	-
2016	04	K382	-	-	-
2016	04	K382-2	-	-	-
2016	04	K384-2	26	-	-
2016	04	K386	232	52	22.4%
2016	04	K3891	-	-	-
2016	04	K3892	108	-	-
2016	04	K3902	-	-	-
2016	04	K3911	-	-	-
2016	04	K392	-	-	-
2016	04	K392-2	-	-	-
2016	04	K3932	93	-	-
2016	04	K3941	38	-	-
2016	04	K3942	25	-	-
2016	04	K395	-	-	-
2016	04	K396	12	-	-
2016	04	K3981	-	-	-
2016	04	K3983	-	-	-
2016	04	K4001	15	-	-
2016	04	K4002	17	-	-
2016	04	K401	-	-	-
2016	04	K403-21	-	-	-
2016	04	K403-23	11	-	-
2016	04	K403-24	10	-	-
2016	04	K4031	-	-	-
2016	04	K4043	-	-	-
2016	04	K4044	-	-	-
2016	04	K4061	-	-	-
2016	04	K4062	-	-	-
2016	04	K407-2	-	-	-
2016	04	K4071	-	-	-
2016	04	K4072	12	-	-
2016	04	K4073ｲ	23	-	-
2016	04	K4073ﾛ	-	-	-
2016	04	K408	-	-	-
2016	04	K409	-	-	-
2016	04	K410	11	-	-
2016	04	K411	-	-	-
2016	04	K412	-	-	-
2016	04	K4132	-	-	-
2016	04	K414-2	13	-	-
2016	04	K4151	26	-	-
2016	04	K4152	19	-	-
2016	04	K418	-	-	-
2016	04	K419	-	-	-
2016	04	K4211	-	-	-
2016	04	K4212	-	-	-
2016	04	K422	-	-	-
2016	04	K4232	-	-	-
2016	04	K425	-	-	-
2016	04	K426-21	-	-	-
2016	04	K426-23	-	-	-
2016	04	K4261	-	-	-
2016	04	K4262	-	-	-
2016	04	K4263	27	-	-
2016	04	K427	35	-	-
2016	04	K4291	-	-	-
2016	04	K430	-	-	-
2016	04	K433	-	-	-
2016	04	K434	13	-	-
2016	04	K435	-	-	-
2016	04	K4361	-	-	-
2016	04	K4391	-	-	-
2016	04	K4392	10	-	-
2016	04	K4421	-	-	-
2016	04	K4422	-	-	-
2016	04	K4423	-	-	-
2016	04	K4431	-	-	-
2016	04	K4433	-	-	-
2016	04	K4442	-	-	-
2016	04	K449	-	-	-
2016	04	K4501	-	-	-
2016	04	K4502	15	-	-
2016	04	K4503	10	-	-
2016	04	K451	-	-	-
2016	04	K452	-	-	-
2016	04	K453	14	-	-
2016	04	K454	37	-	-
2016	04	K455	-	-	-
2016	04	K4571	101	-	-
2016	04	K4572	29	-	-
2016	04	K4581	-	-	-
2016	04	K4582	-	-	-
2016	04	K459	-	-	-
2016	04	K461-21	-	-	-
2016	04	K4611	110	-	-
2016	04	K4612	37	-	-
2016	04	K462	83	-	-
2016	04	K4631	70	-	-
2016	04	K4632	181	-	-
2016	04	K4641	60	-	-
2016	04	K4642	25	-	-
2016	04	K465	-	-	-
2016	04	K467	31	-	-
2016	04	K4691	53	-	-
2016	04	K4692	15	-	-
2016	04	K470	-	-	-
2016	04	K471	-	-	-
2016	04	K472	-	-	-
2016	04	K474-2	21	-	-
2016	04	K4741	38	-	-
2016	04	K4742	54	-	-
2016	04	K475	11	-	-
2016	04	K476-2	-	-	-
2016	04	K476-32	15	-	-
2016	04	K476-4	89	-	-
2016	04	K4761	23	-	-
2016	04	K4762	595	-	-
2016	04	K4763	361	-	-
2016	04	K4764	278	-	-
2016	04	K4765	438	-	-
2016	04	K4766	10	-	-
2016	04	K4767	-	-	-
2016	04	K4768	-	-	-
2016	04	K477	-	-	-
2016	04	K4841	-	-	-
2016	04	K4842	-	-	-
2016	04	K485	-	-	-
2016	04	K4873	-	-	-
2016	04	K488	11	-	-
2016	04	K488-2	-	-	-
2016	04	K488-3	-	-	-
2016	04	K488-4	34	-	-
2016	04	K494	-	-	-
2016	04	K496-2	-	-	-
2016	04	K496-4	10	-	-
2016	04	K497-2	-	-	-
2016	04	K501-3	-	-	-
2016	04	K502	13	-	-
2016	04	K502-3	-	-	-
2016	04	K502-4	-	-	-
2016	04	K502-5	-	-	-
2016	04	K504-2	18	-	-
2016	04	K5041	-	-	-
2016	04	K5042	12	-	-
2016	04	K508	31	-	-
2016	04	K508-21	-	-	-
2016	04	K508-22	-	-	-
2016	04	K508-3	-	-	-
2016	04	K509-4	-	-	-
2016	04	K5091	11	-	-
2016	04	K510	12	-	-
2016	04	K510-3	-	-	-
2016	04	K5111	-	-	-
2016	04	K5112	-	-	-
2016	04	K5114	-	-	-
2016	04	K513-2	50	-	-
2016	04	K513-3	-	-	-
2016	04	K513-4	24	-	-
2016	04	K5131	349	-	-
2016	04	K5132	128	-	-
2016	04	K514-21	207	-	-
2016	04	K514-22	57	-	-
2016	04	K514-23	622	-	-
2016	04	K514-4	-	-	-
2016	04	K514-5	-	-	-
2016	04	K5141	11	-	-
2016	04	K51410	-	-	-
2016	04	K5142	-	-	-
2016	04	K5143	11	-	-
2016	04	K5144	-	-	-
2016	04	K5145	-	-	-
2016	04	K5146	-	-	-
2016	04	K516	-	-	-
2016	04	K517	-	-	-
2016	04	K5182	-	-	-
2016	04	K5202	-	-	-
2016	04	K5211	-	-	-
2016	04	K5213	-	-	-
2016	04	K522-2	38	-	-
2016	04	K522-3	-	-	-
2016	04	K5221	-	-	-
2016	04	K5222	-	-	-
2016	04	K5223	73	-	-
2016	04	K5231	-	-	-
2016	04	K5253	-	-	-
2016	04	K526-21	24	-	-
2016	04	K526-22	282	-	-
2016	04	K526-3	-	-	-
2016	04	K526-4	-	-	-
2016	04	K5261	-	-	-
2016	04	K5263	-	-	-
2016	04	K5271	-	-	-
2016	04	K528	-	-	-
2016	04	K529-21	71	-	-
2016	04	K529-22	-	-	-
2016	04	K5291	-	-	-
2016	04	K5292	-	-	-
2016	04	K5293	-	-	-
2016	04	K530-3	22	-	-
2016	04	K5312	-	-	-
2016	04	K5321	-	-	-
2016	04	K533	98	-	-
2016	04	K533-2	138	16	11.6%
2016	04	K534-3	-	-	-
2016	04	K5341	-	-	-
2016	04	K5342	-	-	-
2016	04	K5351	-	-	-
2016	04	K537-2	-	-	-
2016	04	K5371	-	-	-
2016	04	K538-2	-	-	-
2016	04	K539	-	-	-
2016	04	K539-2	-	-	-
2016	04	K539-3	-	-	-
2016	04	K540	-	-	-
2016	04	K541	-	-	-
2016	04	K542	-	-	-
2016	04	K543	-	-	-
2016	04	K5441	12	-	-
2016	04	K545	11	11	100.0%
2016	04	K5461	30	-	-
2016	04	K5462	34	-	-
2016	04	K5463	211	-	-
2016	04	K547	-	-	-
2016	04	K5481	82	-	-
2016	04	K5482	32	-	-
2016	04	K5491	500	44	8.8%
2016	04	K5492	500	20	4.0%
2016	04	K5493	1910	12	0.6%
2016	04	K550-2	-	-	-
2016	04	K552-21	14	-	-
2016	04	K552-22	57	-	-
2016	04	K5521	-	-	-
2016	04	K5522	175	-	-
2016	04	K553-21	-	-	-
2016	04	K553-22	-	-	-
2016	04	K553-23	-	-	-
2016	04	K5541	55	-	-
2016	04	K5542	31	-	-
2016	04	K5543	-	-	-
2016	04	K555-2	-	-	-
2016	04	K555-21	-	-	-
2016	04	K555-22	148	-	-
2016	04	K5551	164	-	-
2016	04	K5552	62	-	-
2016	04	K5553	19	-	-
2016	04	K556-2	10	-	-
2016	04	K557-2	-	-	-
2016	04	K557-3	-	-	-
2016	04	K557-4	-	-	-
2016	04	K559-2	-	-	-
2016	04	K560-21	17	-	-
2016	04	K560-22ｲ	-	-	-
2016	04	K560-22ﾆ	16	-	-
2016	04	K560-22ﾛ	-	-	-
2016	04	K5601ｲ	41	-	-
2016	04	K5601ﾆ	26	-	-
2016	04	K5601ﾊ	-	-	-
2016	04	K5601ﾛ	23	-	-
2016	04	K5602	29	-	-
2016	04	K5603ｲ	-	-	-
2016	04	K5603ﾆ	35	-	-
2016	04	K5603ﾛ	-	-	-
2016	04	K5604	-	-	-
2016	04	K5605	-	-	-
2016	04	K5606	167	-	-
2016	04	K5607	15	-	-
2016	04	K5611	83	-	-
2016	04	K5612	192	-	-
2016	04	K5613	11	-	-
2016	04	K5621	10	-	-
2016	04	K5622	21	-	-
2016	04	K563	-	-	-
2016	04	K564	-	-	-
2016	04	K566	13	-	-
2016	04	K567-2	-	-	-
2016	04	K5671	-	-	-
2016	04	K5672	-	-	-
2016	04	K5681	-	-	-
2016	04	K570-2	-	-	-
2016	04	K570-3	82	-	-
2016	04	K5702	-	-	-
2016	04	K572	-	-	-
2016	04	K5731	-	-	-
2016	04	K574-2	41	-	-
2016	04	K5741	16	-	-
2016	04	K5761	27	-	-
2016	04	K5762	-	-	-
2016	04	K5764	-	-	-
2016	04	K5771	-	-	-
2016	04	K578	-	-	-
2016	04	K579-21	-	-	-
2016	04	K5792	-	-	-
2016	04	K5801	-	-	-
2016	04	K5802	-	-	-
2016	04	K5812	-	-	-
2016	04	K5832	-	-	-
2016	04	K5833	-	-	-
2016	04	K5861	-	-	-
2016	04	K5862	-	-	-
2016	04	K587	-	-	-
2016	04	K588	-	-	-
2016	04	K592	-	-	-
2016	04	K5943	-	-	-
2016	04	K595-2	-	-	-
2016	04	K5951	761	-	-
2016	04	K5952	303	-	-
2016	04	K596	108	14	13.0%
2016	04	K597-2	290	-	-
2016	04	K597-3	17	-	-
2016	04	K597-4	-	-	-
2016	04	K5971	-	-	-
2016	04	K5972	663	-	-
2016	04	K598	-	-	-
2016	04	K598-2	-	-	-
2016	04	K599	-	-	-
2016	04	K599-2	47	-	-
2016	04	K599-3	37	-	-
2016	04	K599-4	31	-	-
2016	04	K599-5	-	-	-
2016	04	K599-51	14	-	-
2016	04	K5991	56	-	-
2016	04	K5992	18	-	-
2016	04	K6001	37	19	51.4%
2016	04	K6002	-	-	-
2016	04	K6011	-	-	-
2016	04	K6021	39	24	61.5%
2016	04	K6031	-	-	-
2016	04	K6032	-	-	-
2016	04	K604-21	-	-	-
2016	04	K604-24	37	-	-
2016	04	K607-2	-	-	-
2016	04	K607-3	23	-	-
2016	04	K6071	-	-	-
2016	04	K6072	38	-	-
2016	04	K608-3	20	-	-
2016	04	K6081	-	-	-
2016	04	K6082	43	-	-
2016	04	K609-2	85	-	-
2016	04	K6091	-	-	-
2016	04	K6092	43	-	-
2016	04	K6093	17	-	-
2016	04	K610-2	-	-	-
2016	04	K610-3	653	11	1.7%
2016	04	K6101	55	-	-
2016	04	K6102	-	-	-
2016	04	K6104	-	-	-
2016	04	K6105	25	-	-
2016	04	K6111	-	-	-
2016	04	K6112	496	23	4.6%
2016	04	K6113	556	16	2.9%
2016	04	K613	24	-	-
2016	04	K6141	10	-	-
2016	04	K6143	-	-	-
2016	04	K6144	-	-	-
2016	04	K6145	21	-	-
2016	04	K6146	19	-	-
2016	04	K6147	146	-	-
2016	04	K615-2	-	-	-
2016	04	K6151	110	11	10.0%
2016	04	K6152	730	14	1.9%
2016	04	K6153	211	-	-
2016	04	K616	549	19	3.5%
2016	04	K616-3	-	-	-
2016	04	K616-4	1262	-	-
2016	04	K616-5	-	-	-
2016	04	K617-2	39	-	-
2016	04	K617-4	256	-	-
2016	04	K617-5	-	-	-
2016	04	K6171	79	-	-
2016	04	K6172	26	-	-
2016	04	K6173	94	-	-
2016	04	K6181	69	11	15.9%
2016	04	K6182	132	17	12.9%
2016	04	K619-2	-	-	-
2016	04	K620	18	-	-
2016	04	K6232	-	-	-
2016	04	K6252	-	-	-
2016	04	K6261	127	-	-
2016	04	K6262	88	-	-
2016	04	K627-4	-	-	-
2016	04	K6271	-	-	-
2016	04	K6272	-	-	-
2016	04	K6273	-	-	-
2016	04	K6274	29	-	-
2016	04	K6276	14	-	-
2016	04	K6277	27	-	-
2016	04	K6278	-	-	-
2016	04	K628	-	-	-
2016	04	K630	-	-	-
2016	04	K6311	-	-	-
2016	04	K6321	-	-	-
2016	04	K6322	-	-	-
2016	04	K633-21	81	-	-
2016	04	K633-22	16	-	-
2016	04	K633-23	-	-	-
2016	04	K633-24	-	-	-
2016	04	K633-25	-	-	-
2016	04	K6331	47	-	-
2016	04	K6332	-	-	-
2016	04	K6333	71	-	-
2016	04	K6334	-	-	-
2016	04	K6335	1564	-	-
2016	04	K6336	45	-	-
2016	04	K6338	19	-	-
2016	04	K6339	-	-	-
2016	04	K634	568	-	-
2016	04	K635	349	64	18.3%
2016	04	K635-2	-	-	-
2016	04	K635-3	48	-	-
2016	04	K636	74	-	-
2016	04	K636-2	-	-	-
2016	04	K636-3	49	-	-
2016	04	K636-4	19	-	-
2016	04	K637-2	61	-	-
2016	04	K6371	-	-	-
2016	04	K6372	-	-	-
2016	04	K6373	-	-	-
2016	04	K6374	-	-	-
2016	04	K638	-	-	-
2016	04	K639	98	-	-
2016	04	K639-3	30	-	-
2016	04	K6401	-	-	-
2016	04	K6402	-	-	-
2016	04	K641	-	-	-
2016	04	K642-2	14	-	-
2016	04	K6421	33	-	-
2016	04	K643	17	-	-
2016	04	K6442	-	-	-
2016	04	K645	-	-	-
2016	04	K646	-	-	-
2016	04	K647	51	-	-
2016	04	K647-2	54	-	-
2016	04	K648	-	-	-
2016	04	K649	-	-	-
2016	04	K651	75	18	24.0%
2016	04	K652	-	-	-
2016	04	K653-2	-	-	-
2016	04	K653-3	72	-	-
2016	04	K653-5	19	-	-
2016	04	K6531	119	-	-
2016	04	K6532	1297	-	-
2016	04	K6533	-	-	-
2016	04	K6534	183	-	-
2016	04	K654	1130	78	6.9%
2016	04	K654-2	10	-	-
2016	04	K654-31	23	-	-
2016	04	K654-32	20	-	-
2016	04	K655-21	13	-	-
2016	04	K655-22	364	-	-
2016	04	K655-41	-	-	-
2016	04	K655-42	18	-	-
2016	04	K655-52	39	-	-
2016	04	K6551	11	-	-
2016	04	K6552	265	-	-
2016	04	K656-2	-	-	-
2016	04	K657-22	67	-	-
2016	04	K6571	-	-	-
2016	04	K6572	214	-	-
2016	04	K662	53	-	-
2016	04	K662-2	10	-	-
2016	04	K663	-	-	-
2016	04	K664	702	58	8.3%
2016	04	K664-2	-	-	-
2016	04	K665	-	-	-
2016	04	K665-2	-	-	-
2016	04	K666	-	-	-
2016	04	K666-2	-	-	-
2016	04	K667	-	-	-
2016	04	K667-2	-	-	-
2016	04	K670	-	-	-
2016	04	K671-21	43	-	-
2016	04	K6711	24	-	-
2016	04	K6712	-	-	-
2016	04	K672	185	-	-
2016	04	K672-2	2054	-	-
2016	04	K673	-	-	-
2016	04	K674	12	-	-
2016	04	K674-2	-	-	-
2016	04	K6751	25	-	-
2016	04	K6752	13	-	-
2016	04	K6755	-	-	-
2016	04	K677-21	-	-	-
2016	04	K677-22	21	-	-
2016	04	K6771	-	-	-
2016	04	K6772	13	-	-
2016	04	K680	16	-	-
2016	04	K681	118	-	-
2016	04	K682-2	131	19	14.5%
2016	04	K682-3	263	16	6.1%
2016	04	K682-4	38	-	-
2016	04	K6822	21	-	-
2016	04	K684	-	-	-
2016	04	K6851	121	-	-
2016	04	K6852	141	-	-
2016	04	K686	49	-	-
2016	04	K6871	746	-	-
2016	04	K6872	340	-	-
2016	04	K688	947	55	5.8%
2016	04	K689	10	-	-
2016	04	K690	-	-	-
2016	04	K691-2	80	-	-
2016	04	K692	-	-	-
2016	04	K692-2	11	-	-
2016	04	K695-21	44	-	-
2016	04	K695-22	-	-	-
2016	04	K695-23	-	-	-
2016	04	K695-24	-	-	-
2016	04	K695-25	-	-	-
2016	04	K6951	96	-	-
2016	04	K6952	28	-	-
2016	04	K6953	16	-	-
2016	04	K6954	36	-	-
2016	04	K6955	56	-	-
2016	04	K6956	-	-	-
2016	04	K6957	-	-	-
2016	04	K696	-	-	-
2016	04	K697-31ｲ	-	-	-
2016	04	K697-31ﾛ	173	-	-
2016	04	K697-32ﾛ	136	-	-
2016	04	K697-4	-	-	-
2016	04	K697-5	-	-	-
2016	04	K697-7	-	-	-
2016	04	K6972	-	-	-
2016	04	K6981	-	-	-
2016	04	K699-2	-	-	-
2016	04	K6992	12	-	-
2016	04	K700	-	-	-
2016	04	K700-2	-	-	-
2016	04	K701	-	-	-
2016	04	K702-2	-	-	-
2016	04	K702-21	12	-	-
2016	04	K702-22	-	-	-
2016	04	K7021ｲ	11	-	-
2016	04	K7021ﾛ	-	-	-
2016	04	K7022	62	-	-
2016	04	K7023	12	-	-
2016	04	K7024	-	-	-
2016	04	K703-2	-	-	-
2016	04	K7031	11	-	-
2016	04	K7032	152	-	-
2016	04	K7033	14	-	-
2016	04	K7034	31	-	-
2016	04	K704	11	-	-
2016	04	K705	-	-	-
2016	04	K706	-	-	-
2016	04	K7071	-	-	-
2016	04	K7072	-	-	-
2016	04	K708-3	121	-	-
2016	04	K709-5	-	-	-
2016	04	K710	-	-	-
2016	04	K711	-	-	-
2016	04	K711-2	12	-	-
2016	04	K712	-	-	-
2016	04	K713	-	-	-
2016	04	K714	245	-	-
2016	04	K714-2	67	-	-
2016	04	K7151	76	-	-
2016	04	K7152	-	-	-
2016	04	K716-21	35	-	-
2016	04	K716-22	-	-	-
2016	04	K7161	244	25	10.2%
2016	04	K7162	25	-	-
2016	04	K717	-	-	-
2016	04	K718-21	523	-	-
2016	04	K718-22	229	-	-
2016	04	K7181	192	-	-
2016	04	K7182	74	-	-
2016	04	K719-21	94	-	-
2016	04	K719-22	30	-	-
2016	04	K719-3	709	-	-
2016	04	K719-5	-	-	-
2016	04	K7191	154	-	-
2016	04	K7192	32	-	-
2016	04	K7193	564	16	2.8%
2016	04	K720	-	-	-
2016	04	K721-21	16	-	-
2016	04	K721-3	-	-	-
2016	04	K721-4	475	-	-
2016	04	K7211	8979	-	-
2016	04	K7212	761	-	-
2016	04	K722	425	10	2.4%
2016	04	K724	35	-	-
2016	04	K725	-	-	-
2016	04	K725-2	-	-	-
2016	04	K726	169	16	9.5%
2016	04	K726-2	27	-	-
2016	04	K729-3	-	-	-
2016	04	K7291	-	-	-
2016	04	K7292	-	-	-
2016	04	K7302	-	-	-
2016	04	K7321	-	-	-
2016	04	K7322	195	-	-
2016	04	K734	-	-	-
2016	04	K734-2	-	-	-
2016	04	K735	-	-	-
2016	04	K735-2	38	-	-
2016	04	K735-3	-	-	-
2016	04	K735-4	111	-	-
2016	04	K7361	-	-	-
2016	04	K7362	-	-	-
2016	04	K737	-	-	-
2016	04	K7381	-	-	-
2016	04	K739-2	-	-	-
2016	04	K739-3	-	-	-
2016	04	K7391	17	-	-
2016	04	K740-21	137	-	-
2016	04	K740-22	251	-	-
2016	04	K740-23	55	-	-
2016	04	K7401	88	-	-
2016	04	K7402	108	-	-
2016	04	K7403	14	-	-
2016	04	K7404	59	-	-
2016	04	K742-2	22	-	-
2016	04	K7421ｲ	23	-	-
2016	04	K7421ﾛ	11	-	-
2016	04	K7422	-	-	-
2016	04	K7423	-	-	-
2016	04	K7424	-	-	-
2016	04	K743-6	-	-	-
2016	04	K7432	51	-	-
2016	04	K7433	-	-	-
2016	04	K7434	85	-	-
2016	04	K7435	-	-	-
2016	04	K744	-	-	-
2016	04	K745	41	-	-
2016	04	K7461	22	-	-
2016	04	K7462	75	-	-
2016	04	K747	15	-	-
2016	04	K7481	-	-	-
2016	04	K749	12	-	-
2016	04	K7501	-	-	-
2016	04	K7502	-	-	-
2016	04	K751-2	-	-	-
2016	04	K7512	-	-	-
2016	04	K7513	-	-	-
2016	04	K7514	-	-	-
2016	04	K7521	-	-	-
2016	04	K7522	-	-	-
2016	04	K753	22	-	-
2016	04	K754	-	-	-
2016	04	K754-2	83	-	-
2016	04	K7551	-	-	-
2016	04	K7552	-	-	-
2016	04	K756	-	-	-
2016	04	K756-2	-	-	-
2016	04	K764	11	-	-
2016	04	K768	287	-	-
2016	04	K769	-	-	-
2016	04	K769-2	-	-	-
2016	04	K771	22	-	-
2016	04	K772	-	-	-
2016	04	K772-2	-	-	-
2016	04	K773	158	-	-
2016	04	K773-2	207	-	-
2016	04	K773-3	-	-	-
2016	04	K773-4	-	-	-
2016	04	K773-5	14	-	-
2016	04	K775	115	13	11.3%
2016	04	K778	17	-	-
2016	04	K778-2	-	-	-
2016	04	K779	-	-	-
2016	04	K779-3	-	-	-
2016	04	K780	-	-	-
2016	04	K780-2	-	-	-
2016	04	K781-3	-	-	-
2016	04	K7811	210	-	-
2016	04	K7812	15	-	-
2016	04	K7821	-	-	-
2016	04	K783	17	-	-
2016	04	K783-2	519	12	2.3%
2016	04	K783-3	87	-	-
2016	04	K785	-	-	-
2016	04	K786	-	-	-
2016	04	K787	-	-	-
2016	04	K788	-	-	-
2016	04	K790	-	-	-
2016	04	K794	-	-	-
2016	04	K794-2	-	-	-
2016	04	K797	37	-	-
2016	04	K7981	160	-	-
2016	04	K7982	-	-	-
2016	04	K799	-	-	-
2016	04	K800	-	-	-
2016	04	K800-2	43	-	-
2016	04	K800-3	31	-	-
2016	04	K802	-	-	-
2016	04	K802-21	47	-	-
2016	04	K8031	11	-	-
2016	04	K8032	-	-	-
2016	04	K8033	-	-	-
2016	04	K8034	58	-	-
2016	04	K8035	-	-	-
2016	04	K8036ｲ	974	-	-
2016	04	K8036ﾛ	60	-	-
2016	04	K804	10	-	-
2016	04	K804-2	22	-	-
2016	04	K805	52	-	-
2016	04	K807	-	-	-
2016	04	K808	-	-	-
2016	04	K809-2	19	-	-
2016	04	K811	-	-	-
2016	04	K812	-	-	-
2016	04	K812-21	-	-	-
2016	04	K814	-	-	-
2016	04	K8152	-	-	-
2016	04	K816	13	-	-
2016	04	K8171	-	-	-
2016	04	K8172	-	-	-
2016	04	K8181	20	-	-
2016	04	K8182	-	-	-
2016	04	K819	28	-	-
2016	04	K819-2	-	-	-
2016	04	K821	59	-	-
2016	04	K821-2	-	-	-
2016	04	K821-3	11	-	-
2016	04	K822	-	-	-
2016	04	K823-3	-	-	-
2016	04	K823-5	-	-	-
2016	04	K8232	17	-	-
2016	04	K824	-	-	-
2016	04	K826	-	-	-
2016	04	K826-3	-	-	-
2016	04	K8271	-	-	-
2016	04	K8272	-	-	-
2016	04	K8281	-	-	-
2016	04	K8282	36	-	-
2016	04	K830	78	-	-
2016	04	K830-21	-	-	-
2016	04	K832	-	-	-
2016	04	K833	59	-	-
2016	04	K834	16	-	-
2016	04	K8351	17	-	-
2016	04	K8352	63	-	-
2016	04	K836	93	-	-
2016	04	K8381	24	-	-
2016	04	K8382	-	-	-
2016	04	K839	-	-	-
2016	04	K840	-	-	-
2016	04	K841-21	81	-	-
2016	04	K841-22	-	-	-
2016	04	K8411	109	-	-
2016	04	K8412	-	-	-
2016	04	K843	73	-	-
2016	04	K843-3	59	-	-
2016	04	K843-4	153	-	-
2016	04	K844	-	-	-
2016	04	K846	-	-	-
2016	04	K847	-	-	-
2016	04	K848	23	-	-
2016	04	K849	20	-	-
2016	04	K8501	-	-	-
2016	04	K851-2	-	-	-
2016	04	K851-31	-	-	-
2016	04	K8511	-	-	-
2016	04	K8521	-	-	-
2016	04	K8523	-	-	-
2016	04	K8531	13	-	-
2016	04	K8532	14	-	-
2016	04	K8551	-	-	-
2016	04	K8552	-	-	-
2016	04	K856	-	-	-
2016	04	K856-2	-	-	-
2016	04	K856-3	-	-	-
2016	04	K856-4	-	-	-
2016	04	K857	-	-	-
2016	04	K858	-	-	-
2016	04	K859-2	-	-	-
2016	04	K8591	-	-	-
2016	04	K8593	-	-	-
2016	04	K860	11	-	-
2016	04	K860-2	-	-	-
2016	04	K861	185	-	-
2016	04	K863	19	-	-
2016	04	K863-2	-	-	-
2016	04	K863-3	-	-	-
2016	04	K8651	-	-	-
2016	04	K8653	23	-	-
2016	04	K8654	51	-	-
2016	04	K866	14	-	-
2016	04	K867	525	-	-
2016	04	K871	-	-	-
2016	04	K872-2	230	-	-
2016	04	K872-3	129	-	-
2016	04	K8721	126	-	-
2016	04	K8722	13	-	-
2016	04	K873	96	-	-
2016	04	K876	-	-	-
2016	04	K876-2	-	-	-
2016	04	K877	744	-	-
2016	04	K877-2	348	-	-
2016	04	K879	291	-	-
2016	04	K879-2	18	-	-
2016	04	K885	-	-	-
2016	04	K8861	-	-	-
2016	04	K8862	119	-	-
2016	04	K887-31	-	-	-
2016	04	K887-4	-	-	-
2016	04	K8871	-	-	-
2016	04	K8872	-	-	-
2016	04	K888-21	-	-	-
2016	04	K888-22	17	-	-
2016	04	K8881	299	-	-
2016	04	K8882	744	-	-
2016	04	K889	181	-	-
2016	04	K890-2	-	-	-
2016	04	K890-3	-	-	-
2016	04	K892	-	-	-
2016	04	K893	658	-	-
2016	04	K8941	-	-	-
2016	04	K8942	12	-	-
2016	04	K895	-	-	-
2016	04	K8961	262	-	-
2016	04	K8962	28	-	-
2016	04	K8963	19	-	-
2016	04	K8964	-	-	-
2016	04	K897	46	-	-
2016	04	K8981	1062	-	-
2016	04	K8982	1511	-	-
2016	04	K8983	-	-	-
2016	04	K901	54	-	-
2016	04	K902	31	-	-
2016	04	K904	12	-	-
2016	04	K9051	-	-	-
2016	04	K9061	26	-	-
2016	04	K9062	11	-	-
2016	04	K9063	11	-	-
2016	04	K907	-	-	-
2016	04	K909-2	63	-	-
2016	04	K9091	423	-	-
2016	04	K9092	-	-	-
2016	04	K910-2	12	-	-
2016	04	K910-3	-	-	-
2016	04	K911	31	-	-
2016	04	K9121	10	-	-
2016	04	K9122	96	-	-
2016	04	K913-21	-	-	-
2016	04	K913-22	-	-	-
2016	04	K9131	101	-	-
2016	04	K9132	135	11	8.1%
2016	04	K9201ｲ	-	-	-
2016	04	K9202ｲ	1897	286	15.1%
2016	04	K9202ﾛ	192	37	19.3%
2016	04	K9203ｲ(1)	64	-	-
2016	04	K9204ｲ(1)	-	-	-
2016	04	K9204ｲ(2)	-	-	-
2016	04	K9204ﾛ(1)	-	-	-
2016	04	K9211ｲ	34	-	-
2016	04	K9212ｲ	-	-	-
2016	04	K9212ﾛ	35	-	-
2016	04	K9221ｲ	21	-	-
2016	04	K9221ﾛ	-	-	-
2016	04	K9222ｲ	16	-	-
2016	04	K9222ﾛ	40	-	-
2016	04	K9223	27	-	-
2016	04	K923	-	-	-
2016	05	K000-21	-	-	-
2016	05	K000-22	-	-	-
2016	05	K000-23	-	-	-
2016	05	K000-25	-	-	-
2016	05	K0001	143	-	-
2016	05	K0002	75	-	-
2016	05	K0003	-	-	-
2016	05	K0003ｲ	-	-	-
2016	05	K0003ﾛ	57	-	-
2016	05	K0004	279	24	8.6%
2016	05	K0005	84	-	-
2016	05	K0006	24	-	-
2016	05	K0011	206	19	9.2%
2016	05	K0012	29	-	-
2016	05	K0013	-	-	-
2016	05	K0021	28	-	-
2016	05	K0022	-	-	-
2016	05	K0031	10	-	-
2016	05	K0032	-	-	-
2016	05	K0033	-	-	-
2016	05	K0041	-	-	-
2016	05	K0042	-	-	-
2016	05	K0043	-	-	-
2016	05	K0051	58	-	-
2016	05	K0052	67	-	-
2016	05	K0053	42	-	-
2016	05	K0061	51	-	-
2016	05	K0062	45	-	-
2016	05	K0063	45	-	-
2016	05	K0064	-	-	-
2016	05	K007-2	32	-	-
2016	05	K0071	-	-	-
2016	05	K0072	186	-	-
2016	05	K0081	15	-	-
2016	05	K0101	-	-	-
2016	05	K0102	-	-	-
2016	05	K0111	-	-	-
2016	05	K013-21	-	-	-
2016	05	K013-22	-	-	-
2016	05	K013-23	-	-	-
2016	05	K0131	-	-	-
2016	05	K0132	-	-	-
2016	05	K0133	-	-	-
2016	05	K0134	18	-	-
2016	05	K0151	19	-	-
2016	05	K0152	41	-	-
2016	05	K0153	-	-	-
2016	05	K016	15	-	-
2016	05	K0172	-	-	-
2016	05	K020	-	-	-
2016	05	K0221	-	-	-
2016	05	K023	-	-	-
2016	05	K024	-	-	-
2016	05	K0271	-	-	-
2016	05	K028	25	-	-
2016	05	K029	-	-	-
2016	05	K0301	78	-	-
2016	05	K0302	20	-	-
2016	05	K0311	18	-	-
2016	05	K034	-	-	-
2016	05	K035	-	-	-
2016	05	K035-2	-	-	-
2016	05	K037	46	-	-
2016	05	K037-2	77	-	-
2016	05	K038	-	-	-
2016	05	K0391	-	-	-
2016	05	K0392	-	-	-
2016	05	K040-3	-	-	-
2016	05	K0401	-	-	-
2016	05	K0402	10	-	-
2016	05	K042	-	-	-
2016	05	K043-32	-	-	-
2016	05	K043-33	-	-	-
2016	05	K0432	-	-	-
2016	05	K0433	-	-	-
2016	05	K0441	15	-	-
2016	05	K0442	34	-	-
2016	05	K0443	18	-	-
2016	05	K0451	35	-	-
2016	05	K0452	29	-	-
2016	05	K0453	53	-	-
2016	05	K046-21	-	-	-
2016	05	K046-22	-	-	-
2016	05	K0461	1180	20	1.7%
2016	05	K0462	549	-	-
2016	05	K0463	269	-	-
2016	05	K047-2	10	-	-
2016	05	K047-3	-	-	-
2016	05	K0482	63	-	-
2016	05	K0483	312	-	-
2016	05	K0484	102	-	-
2016	05	K0492	-	-	-
2016	05	K0493	15	-	-
2016	05	K0502	-	-	-
2016	05	K0503	-	-	-
2016	05	K0521	-	-	-
2016	05	K0522	-	-	-
2016	05	K0523	16	-	-
2016	05	K0532	-	-	-
2016	05	K0541	11	-	-
2016	05	K0542	103	-	-
2016	05	K0543	16	-	-
2016	05	K056-2	-	-	-
2016	05	K0561	-	-	-
2016	05	K0562	10	-	-
2016	05	K0563	-	-	-
2016	05	K0572	-	-	-
2016	05	K0573	-	-	-
2016	05	K0584	-	-	-
2016	05	K059-2	-	-	-
2016	05	K0591	-	-	-
2016	05	K0592	-	-	-
2016	05	K0593	-	-	-
2016	05	K0593ﾛ	-	-	-
2016	05	K0594	-	-	-
2016	05	K060-31	10	-	-
2016	05	K060-33	-	-	-
2016	05	K0601	-	-	-
2016	05	K0611	37	-	-
2016	05	K0612	-	-	-
2016	05	K0631	-	-	-
2016	05	K0632	-	-	-
2016	05	K0633	18	-	-
2016	05	K065-21	-	-	-
2016	05	K065-22	-	-	-
2016	05	K0651	-	-	-
2016	05	K0652	45	-	-
2016	05	K066-21	83	-	-
2016	05	K066-22	17	-	-
2016	05	K066-23	-	-	-
2016	05	K066-31	-	-	-
2016	05	K066-32	-	-	-
2016	05	K066-41	-	-	-
2016	05	K066-5	-	-	-
2016	05	K0661	10	-	-
2016	05	K0662	-	-	-
2016	05	K0663	-	-	-
2016	05	K067-21	12	-	-
2016	05	K067-22	18	-	-
2016	05	K0672	-	-	-
2016	05	K068-2	88	-	-
2016	05	K069	-	-	-
2016	05	K069-2	-	-	-
2016	05	K069-3	74	-	-
2016	05	K0701	16	-	-
2016	05	K0702	-	-	-
2016	05	K0721	-	-	-
2016	05	K0723	-	-	-
2016	05	K073-21	11	-	-
2016	05	K073-22	12	-	-
2016	05	K073-23	-	-	-
2016	05	K0731	134	-	-
2016	05	K0732	226	-	-
2016	05	K0733	17	-	-
2016	05	K074-21	-	-	-
2016	05	K074-23	-	-	-
2016	05	K0741	-	-	-
2016	05	K0742	-	-	-
2016	05	K0743	24	-	-
2016	05	K0751	-	-	-
2016	05	K0753	-	-	-
2016	05	K0761	-	-	-
2016	05	K0762	-	-	-
2016	05	K0763	-	-	-
2016	05	K0771	12	-	-
2016	05	K0782	18	-	-
2016	05	K0783	-	-	-
2016	05	K079-21	123	-	-
2016	05	K079-23	-	-	-
2016	05	K079-24	-	-	-
2016	05	K0791	14	-	-
2016	05	K0793	11	-	-
2016	05	K080-31	16	-	-
2016	05	K080-32	-	-	-
2016	05	K080-41	60	-	-
2016	05	K080-42	-	-	-
2016	05	K080-52	-	-	-
2016	05	K080-6	-	-	-
2016	05	K0801	-	-	-
2016	05	K0802	42	-	-
2016	05	K0803	10	-	-
2016	05	K0811	352	-	-
2016	05	K0812	-	-	-
2016	05	K082-21	-	-	-
2016	05	K082-31	29	-	-
2016	05	K0821	1005	-	-
2016	05	K0822	-	-	-
2016	05	K0823	-	-	-
2016	05	K083	25	-	-
2016	05	K0842	54	-	-
2016	05	K0843	16	-	-
2016	05	K0851	-	-	-
2016	05	K0853	-	-	-
2016	05	K0861	-	-	-
2016	05	K0871	10	-	-
2016	05	K0872	-	-	-
2016	05	K0881	-	-	-
2016	05	K0882	-	-	-
2016	05	K089	-	-	-
2016	05	K0911	-	-	-
2016	05	K0912	12	-	-
2016	05	K093	115	-	-
2016	05	K093-2	15	-	-
2016	05	K094	-	-	-
2016	05	K0962	-	-	-
2016	05	K097	-	-	-
2016	05	K099	-	-	-
2016	05	K099-21	-	-	-
2016	05	K099-22	-	-	-
2016	05	K1001	-	-	-
2016	05	K1002	-	-	-
2016	05	K1012	-	-	-
2016	05	K108	12	-	-
2016	05	K110-2	34	-	-
2016	05	K116	-	-	-
2016	05	K124-2	-	-	-
2016	05	K125	-	-	-
2016	05	K1262	-	-	-
2016	05	K128	21	-	-
2016	05	K131-2	15	-	-
2016	05	K133	-	-	-
2016	05	K134-22	59	-	-
2016	05	K1341	-	-	-
2016	05	K1342	310	-	-
2016	05	K1343	-	-	-
2016	05	K1344	-	-	-
2016	05	K135	-	-	-
2016	05	K142-21	10	-	-
2016	05	K142-22ｲ	-	-	-
2016	05	K142-22ﾊ	-	-	-
2016	05	K142-4	16	-	-
2016	05	K1421	58	-	-
2016	05	K1422	115	-	-
2016	05	K1423	357	-	-
2016	05	K1424	43	-	-
2016	05	K1425	222	-	-
2016	05	K1426	420	-	-
2016	05	K144	-	-	-
2016	05	K145	48	16	33.3%
2016	05	K147	-	-	-
2016	05	K148	-	-	-
2016	05	K1491	-	-	-
2016	05	K1492	11	-	-
2016	05	K150	-	-	-
2016	05	K151-2	-	-	-
2016	05	K153	-	-	-
2016	05	K154-3	26	-	-
2016	05	K159	10	-	-
2016	05	K160-2	18	-	-
2016	05	K161	-	-	-
2016	05	K162	-	-	-
2016	05	K164-2	265	-	-
2016	05	K164-3	-	-	-
2016	05	K164-4	11	-	-
2016	05	K164-5	-	-	-
2016	05	K1641	-	-	-
2016	05	K1642	15	-	-
2016	05	K1643	54	10	18.5%
2016	05	K166	-	-	-
2016	05	K167	-	-	-
2016	05	K1692	105	-	-
2016	05	K170	-	-	-
2016	05	K171	14	-	-
2016	05	K171-21	-	-	-
2016	05	K172	-	-	-
2016	05	K174-2	-	-	-
2016	05	K1741	-	-	-
2016	05	K1742	63	-	-
2016	05	K1761	-	-	-
2016	05	K1771	167	-	-
2016	05	K1772	26	-	-
2016	05	K178-2	18	-	-
2016	05	K178-31	27	-	-
2016	05	K178-4	59	12	20.3%
2016	05	K1781	95	13	13.7%
2016	05	K1782	-	-	-
2016	05	K1783	61	-	-
2016	05	K179	-	-	-
2016	05	K1801	-	-	-
2016	05	K1821	14	-	-
2016	05	K1822	-	-	-
2016	05	K1881	-	-	-
2016	05	K1882	73	-	-
2016	05	K189	-	-	-
2016	05	K190-4	-	-	-
2016	05	K1901	10	-	-
2016	05	K1911	25	-	-
2016	05	K1912	-	-	-
2016	05	K192	-	-	-
2016	05	K1931	-	-	-
2016	05	K1932	-	-	-
2016	05	K196-2	-	-	-
2016	05	K197	55	-	-
2016	05	K198	-	-	-
2016	05	K200	-	-	-
2016	05	K201	-	-	-
2016	05	K2022	-	-	-
2016	05	K204	-	-	-
2016	05	K207	-	-	-
2016	05	K208	-	-	-
2016	05	K214	-	-	-
2016	05	K215-2	-	-	-
2016	05	K216	-	-	-
2016	05	K2171	12	-	-
2016	05	K2172	17	-	-
2016	05	K2191	34	-	-
2016	05	K2192	-	-	-
2016	05	K2193	23	-	-
2016	05	K220	-	-	-
2016	05	K2211	-	-	-
2016	05	K2231	-	-	-
2016	05	K224	23	-	-
2016	05	K225-2	-	-	-
2016	05	K227	10	-	-
2016	05	K234	-	-	-
2016	05	K235	-	-	-
2016	05	K2421	-	-	-
2016	05	K2422	27	-	-
2016	05	K2423	-	-	-
2016	05	K2424	-	-	-
2016	05	K2425	-	-	-
2016	05	K246	10	-	-
2016	05	K248-2	-	-	-
2016	05	K249	-	-	-
2016	05	K252	-	-	-
2016	05	K259	-	-	-
2016	05	K260-2	-	-	-
2016	05	K2681	-	-	-
2016	05	K2682	31	-	-
2016	05	K2683	66	-	-
2016	05	K2684	-	-	-
2016	05	K2685	-	-	-
2016	05	K269	-	-	-
2016	05	K270	-	-	-
2016	05	K272	-	-	-
2016	05	K274	-	-	-
2016	05	K275	33	-	-
2016	05	K2761	11	-	-
2016	05	K2762	18	-	-
2016	05	K277	-	-	-
2016	05	K278	-	-	-
2016	05	K279	-	-	-
2016	05	K2801	324	-	-
2016	05	K2802	39	-	-
2016	05	K281	67	-	-
2016	05	K282-2	-	-	-
2016	05	K2821ｲ	28	-	-
2016	05	K2821ﾛ	3779	-	-
2016	05	K2822	24	-	-
2016	05	K284	-	-	-
2016	05	K2861	-	-	-
2016	05	K2862	-	-	-
2016	05	K287	26	-	-
2016	05	K288	-	-	-
2016	05	K290-2	-	-	-
2016	05	K291	-	-	-
2016	05	K292	-	-	-
2016	05	K293	-	-	-
2016	05	K2961	-	-	-
2016	05	K2962	-	-	-
2016	05	K297	-	-	-
2016	05	K2992	-	-	-
2016	05	K300	81	-	-
2016	05	K301	-	-	-
2016	05	K302	-	-	-
2016	05	K305	-	-	-
2016	05	K309	61	-	-
2016	05	K313	-	-	-
2016	05	K317	-	-	-
2016	05	K318	28	-	-
2016	05	K319	47	-	-
2016	05	K323	-	-	-
2016	05	K328	-	-	-
2016	05	K331	68	-	-
2016	05	K331-3	-	-	-
2016	05	K333	18	-	-
2016	05	K333-3	-	-	-
2016	05	K335-2	-	-	-
2016	05	K337	-	-	-
2016	05	K3382	-	-	-
2016	05	K339	-	-	-
2016	05	K340	14	-	-
2016	05	K340-3	-	-	-
2016	05	K340-4	49	-	-
2016	05	K340-5	95	-	-
2016	05	K340-6	60	-	-
2016	05	K341	-	-	-
2016	05	K342	14	-	-
2016	05	K3432	-	-	-
2016	05	K344	-	-	-
2016	05	K347	39	-	-
2016	05	K347-3	-	-	-
2016	05	K347-5	-	-	-
2016	05	K349	-	-	-
2016	05	K352	10	-	-
2016	05	K352-2	-	-	-
2016	05	K356-2	-	-	-
2016	05	K358	-	-	-
2016	05	K360	-	-	-
2016	05	K361	-	-	-
2016	05	K362	-	-	-
2016	05	K362-2	-	-	-
2016	05	K364	-	-	-
2016	05	K367	-	-	-
2016	05	K368	27	-	-
2016	05	K3691	-	-	-
2016	05	K3692	-	-	-
2016	05	K370	10	-	-
2016	05	K3711	-	-	-
2016	05	K3712	-	-	-
2016	05	K3721	11	-	-
2016	05	K3731	-	-	-
2016	05	K374	29	-	-
2016	05	K375-2	-	-	-
2016	05	K3772	211	-	-
2016	05	K380	-	-	-
2016	05	K382	-	-	-
2016	05	K382-2	-	-	-
2016	05	K384-2	-	-	-
2016	05	K386	149	48	32.2%
2016	05	K3892	50	-	-
2016	05	K3902	-	-	-
2016	05	K3911	-	-	-
2016	05	K392-2	-	-	-
2016	05	K3932	47	-	-
2016	05	K3941	12	-	-
2016	05	K3942	-	-	-
2016	05	K395	10	-	-
2016	05	K396	-	-	-
2016	05	K3983	-	-	-
2016	05	K399	-	-	-
2016	05	K4001	-	-	-
2016	05	K4002	-	-	-
2016	05	K401	-	-	-
2016	05	K403-21	-	-	-
2016	05	K403-23	-	-	-
2016	05	K403-24	-	-	-
2016	05	K4031	-	-	-
2016	05	K4032	-	-	-
2016	05	K4062	-	-	-
2016	05	K407-2	-	-	-
2016	05	K4072	-	-	-
2016	05	K4073ｲ	-	-	-
2016	05	K4073ﾛ	-	-	-
2016	05	K408	-	-	-
2016	05	K409	-	-	-
2016	05	K410	-	-	-
2016	05	K411	-	-	-
2016	05	K412	-	-	-
2016	05	K4132	-	-	-
2016	05	K414-2	-	-	-
2016	05	K4151	20	-	-
2016	05	K4152	-	-	-
2016	05	K419	-	-	-
2016	05	K4211	-	-	-
2016	05	K4212	-	-	-
2016	05	K422	-	-	-
2016	05	K4232	-	-	-
2016	05	K424	-	-	-
2016	05	K425	-	-	-
2016	05	K426-22	-	-	-
2016	05	K426-23	-	-	-
2016	05	K4261	-	-	-
2016	05	K4262	-	-	-
2016	05	K4263	11	-	-
2016	05	K427	10	-	-
2016	05	K430	-	-	-
2016	05	K433	-	-	-
2016	05	K434	-	-	-
2016	05	K4362	-	-	-
2016	05	K4392	-	-	-
2016	05	K4422	-	-	-
2016	05	K4423	-	-	-
2016	05	K4501	-	-	-
2016	05	K4502	-	-	-
2016	05	K453	-	-	-
2016	05	K454	26	-	-
2016	05	K455	-	-	-
2016	05	K4571	58	-	-
2016	05	K4572	13	-	-
2016	05	K4581	-	-	-
2016	05	K4582	-	-	-
2016	05	K4611	57	-	-
2016	05	K4612	-	-	-
2016	05	K462	-	-	-
2016	05	K4631	48	-	-
2016	05	K4632	40	-	-
2016	05	K4641	22	-	-
2016	05	K4642	-	-	-
2016	05	K467	14	-	-
2016	05	K4691	11	-	-
2016	05	K4692	-	-	-
2016	05	K472	-	-	-
2016	05	K474-2	12	-	-
2016	05	K474-3	-	-	-
2016	05	K4741	26	-	-
2016	05	K4742	22	-	-
2016	05	K475	-	-	-
2016	05	K476-32	-	-	-
2016	05	K476-4	-	-	-
2016	05	K4761	-	-	-
2016	05	K4762	222	-	-
2016	05	K4763	189	-	-
2016	05	K4764	47	-	-
2016	05	K4765	168	-	-
2016	05	K4766	-	-	-
2016	05	K4768	-	-	-
2016	05	K4769	-	-	-
2016	05	K477	-	-	-
2016	05	K4821	-	-	-
2016	05	K484-21	-	-	-
2016	05	K4842	-	-	-
2016	05	K485	-	-	-
2016	05	K4871	-	-	-
2016	05	K488	-	-	-
2016	05	K488-3	-	-	-
2016	05	K488-4	24	-	-
2016	05	K494	-	-	-
2016	05	K496-2	-	-	-
2016	05	K496-4	-	-	-
2016	05	K4962	-	-	-
2016	05	K497	-	-	-
2016	05	K497-2	-	-	-
2016	05	K4981	-	-	-
2016	05	K4982	-	-	-
2016	05	K502	10	-	-
2016	05	K502-4	-	-	-
2016	05	K504-2	-	-	-
2016	05	K5041	-	-	-
2016	05	K5042	-	-	-
2016	05	K507	-	-	-
2016	05	K509-4	-	-	-
2016	05	K5091	-	-	-
2016	05	K510-3	-	-	-
2016	05	K5112	-	-	-
2016	05	K5113	-	-	-
2016	05	K513-2	19	-	-
2016	05	K513-3	-	-	-
2016	05	K513-4	-	-	-
2016	05	K5131	86	-	-
2016	05	K5132	44	-	-
2016	05	K514-21	87	-	-
2016	05	K514-22	46	-	-
2016	05	K514-23	212	-	-
2016	05	K5141	16	-	-
2016	05	K5142	-	-	-
2016	05	K5143	41	-	-
2016	05	K5144	-	-	-
2016	05	K5145	-	-	-
2016	05	K5146	-	-	-
2016	05	K515	-	-	-
2016	05	K517	-	-	-
2016	05	K5203	-	-	-
2016	05	K522-2	33	-	-
2016	05	K522-3	-	-	-
2016	05	K5221	-	-	-
2016	05	K5222	-	-	-
2016	05	K5223	67	-	-
2016	05	K5251	-	-	-
2016	05	K526-21	-	-	-
2016	05	K526-22	156	-	-
2016	05	K5261	-	-	-
2016	05	K5272	-	-	-
2016	05	K529-21	27	-	-
2016	05	K529-22	-	-	-
2016	05	K5291	-	-	-
2016	05	K5292	-	-	-
2016	05	K5293	-	-	-
2016	05	K530	-	-	-
2016	05	K530-2	-	-	-
2016	05	K533	44	-	-
2016	05	K533-2	126	17	13.5%
2016	05	K5341	-	-	-
2016	05	K5351	-	-	-
2016	05	K537-2	-	-	-
2016	05	K5371	-	-	-
2016	05	K5372	-	-	-
2016	05	K538-2	-	-	-
2016	05	K539	-	-	-
2016	05	K542	-	-	-
2016	05	K5441	-	-	-
2016	05	K5442	-	-	-
2016	05	K5461	19	-	-
2016	05	K5462	12	-	-
2016	05	K5463	132	-	-
2016	05	K5481	21	-	-
2016	05	K5482	-	-	-
2016	05	K5491	212	17	8.0%
2016	05	K5492	143	-	-
2016	05	K5493	529	-	-
2016	05	K550-2	-	-	-
2016	05	K552-21	-	-	-
2016	05	K552-22	-	-	-
2016	05	K5521	-	-	-
2016	05	K5522	36	-	-
2016	05	K553-22	-	-	-
2016	05	K553-23	-	-	-
2016	05	K5541	17	-	-
2016	05	K5542	-	-	-
2016	05	K5551	56	-	-
2016	05	K5552	21	-	-
2016	05	K5553	-	-	-
2016	05	K556-2	-	-	-
2016	05	K557-3	-	-	-
2016	05	K560-21	-	-	-
2016	05	K560-22ｲ	-	-	-
2016	05	K560-22ﾆ	26	-	-
2016	05	K560-22ﾛ	-	-	-
2016	05	K5601ｲ	-	-	-
2016	05	K5601ﾆ	-	-	-
2016	05	K5601ﾊ	-	-	-
2016	05	K5601ﾛ	-	-	-
2016	05	K5602	-	-	-
2016	05	K5603ﾆ	-	-	-
2016	05	K5604	-	-	-
2016	05	K5605	-	-	-
2016	05	K5606	49	-	-
2016	05	K5607	-	-	-
2016	05	K5611	39	-	-
2016	05	K5612	45	-	-
2016	05	K5613	-	-	-
2016	05	K5621	-	-	-
2016	05	K5622	-	-	-
2016	05	K563	-	-	-
2016	05	K566	-	-	-
2016	05	K567-2	-	-	-
2016	05	K5672	-	-	-
2016	05	K570-2	-	-	-
2016	05	K5702	-	-	-
2016	05	K5711	-	-	-
2016	05	K5741	-	-	-
2016	05	K5761	-	-	-
2016	05	K5771	-	-	-
2016	05	K5801	-	-	-
2016	05	K5943	-	-	-
2016	05	K5951	165	-	-
2016	05	K5952	93	-	-
2016	05	K596	58	-	-
2016	05	K597-2	216	-	-
2016	05	K597-3	-	-	-
2016	05	K5971	-	-	-
2016	05	K5972	446	-	-
2016	05	K598	-	-	-
2016	05	K598-2	-	-	-
2016	05	K599	-	-	-
2016	05	K599-2	21	-	-
2016	05	K599-3	-	-	-
2016	05	K599-4	14	-	-
2016	05	K599-52	-	-	-
2016	05	K5991	33	-	-
2016	05	K5992	-	-	-
2016	05	K6001	11	-	-
2016	05	K6002	-	-	-
2016	05	K6021	-	-	-
2016	05	K606	-	-	-
2016	05	K607-2	-	-	-
2016	05	K607-3	-	-	-
2016	05	K6071	-	-	-
2016	05	K6072	-	-	-
2016	05	K608-3	10	-	-
2016	05	K6082	11	-	-
2016	05	K609-2	41	-	-
2016	05	K6092	32	-	-
2016	05	K610-2	-	-	-
2016	05	K610-3	403	12	3.0%
2016	05	K610-4	-	-	-
2016	05	K6101	12	-	-
2016	05	K6104	-	-	-
2016	05	K6105	-	-	-
2016	05	K6111	-	-	-
2016	05	K6112	143	-	-
2016	05	K6113	609	35	5.7%
2016	05	K613	-	-	-
2016	05	K6141	-	-	-
2016	05	K6142	-	-	-
2016	05	K6143	-	-	-
2016	05	K6144	-	-	-
2016	05	K6145	-	-	-
2016	05	K6146	-	-	-
2016	05	K6147	86	-	-
2016	05	K6151	19	-	-
2016	05	K6152	260	-	-
2016	05	K6153	115	-	-
2016	05	K616	182	-	-
2016	05	K616-4	155	-	-
2016	05	K616-5	-	-	-
2016	05	K617-2	31	-	-
2016	05	K617-3	-	-	-
2016	05	K617-4	34	-	-
2016	05	K6171	17	-	-
2016	05	K6173	21	-	-
2016	05	K6181	26	-	-
2016	05	K6182	108	30	27.8%
2016	05	K620	54	10	18.5%
2016	05	K620-2	-	-	-
2016	05	K626-2	-	-	-
2016	05	K6261	111	12	10.8%
2016	05	K6262	43	-	-
2016	05	K6272	-	-	-
2016	05	K6273	-	-	-
2016	05	K6274	-	-	-
2016	05	K6276	-	-	-
2016	05	K6277	-	-	-
2016	05	K6278	-	-	-
2016	05	K630	-	-	-
2016	05	K6311	-	-	-
2016	05	K6321	-	-	-
2016	05	K6322	-	-	-
2016	05	K633-21	11	-	-
2016	05	K633-22	-	-	-
2016	05	K633-23	-	-	-
2016	05	K633-24	-	-	-
2016	05	K633-25	-	-	-
2016	05	K6331	51	-	-
2016	05	K6332	-	-	-
2016	05	K6333	22	-	-
2016	05	K6335	755	-	-
2016	05	K6336	42	-	-
2016	05	K6337	-	-	-
2016	05	K6338	26	-	-
2016	05	K6339	-	-	-
2016	05	K634	222	-	-
2016	05	K635	188	60	31.9%
2016	05	K635-2	-	-	-
2016	05	K635-3	13	-	-
2016	05	K636	46	-	-
2016	05	K636-3	10	-	-
2016	05	K636-4	-	-	-
2016	05	K637-2	25	-	-
2016	05	K6371	-	-	-
2016	05	K6373	-	-	-
2016	05	K639	50	-	-
2016	05	K639-3	10	-	-
2016	05	K6401	-	-	-
2016	05	K6402	-	-	-
2016	05	K642-2	-	-	-
2016	05	K6421	-	-	-
2016	05	K6422	-	-	-
2016	05	K643	10	-	-
2016	05	K645	-	-	-
2016	05	K647	30	-	-
2016	05	K647-2	18	-	-
2016	05	K651	39	14	35.9%
2016	05	K653-3	31	-	-
2016	05	K653-5	11	-	-
2016	05	K6531	88	-	-
2016	05	K6532	605	-	-
2016	05	K6533	-	-	-
2016	05	K6534	155	-	-
2016	05	K654	640	43	6.7%
2016	05	K654-2	-	-	-
2016	05	K654-31	-	-	-
2016	05	K654-32	-	-	-
2016	05	K655-21	-	-	-
2016	05	K655-22	144	-	-
2016	05	K655-42	14	-	-
2016	05	K655-52	-	-	-
2016	05	K6551	15	-	-
2016	05	K6552	285	-	-
2016	05	K657-22	33	-	-
2016	05	K6571	-	-	-
2016	05	K6572	206	-	-
2016	05	K662	49	-	-
2016	05	K662-2	10	-	-
2016	05	K663	-	-	-
2016	05	K664	446	54	12.1%
2016	05	K664-2	14	-	-
2016	05	K665-2	-	-	-
2016	05	K666	-	-	-
2016	05	K667-2	-	-	-
2016	05	K671-21	-	-	-
2016	05	K6711	41	-	-
2016	05	K6712	-	-	-
2016	05	K672	157	-	-
2016	05	K672-2	691	-	-
2016	05	K673	-	-	-
2016	05	K674	-	-	-
2016	05	K6751	20	-	-
2016	05	K6752	-	-	-
2016	05	K677-21	-	-	-
2016	05	K677-22	10	-	-
2016	05	K6771	-	-	-
2016	05	K6772	17	-	-
2016	05	K680	12	-	-
2016	05	K681	70	12	17.1%
2016	05	K682-2	102	23	22.5%
2016	05	K682-3	68	-	-
2016	05	K682-4	-	-	-
2016	05	K6822	14	-	-
2016	05	K6851	70	-	-
2016	05	K6852	74	-	-
2016	05	K686	51	-	-
2016	05	K6871	433	-	-
2016	05	K6872	196	-	-
2016	05	K688	771	57	7.4%
2016	05	K689	17	-	-
2016	05	K691-2	52	-	-
2016	05	K692	-	-	-
2016	05	K692-2	-	-	-
2016	05	K694	-	-	-
2016	05	K695-21	11	-	-
2016	05	K695-22	-	-	-
2016	05	K6951	64	-	-
2016	05	K6952	10	-	-
2016	05	K6953	15	-	-
2016	05	K6954	10	-	-
2016	05	K6955	38	-	-
2016	05	K6956	-	-	-
2016	05	K696	-	-	-
2016	05	K697-22	-	-	-
2016	05	K697-31ｲ	-	-	-
2016	05	K697-31ﾛ	54	-	-
2016	05	K697-32ｲ	-	-	-
2016	05	K697-32ﾛ	41	-	-
2016	05	K6972	-	-	-
2016	05	K699-2	-	-	-
2016	05	K6992	-	-	-
2016	05	K700-2	-	-	-
2016	05	K7021ｲ	11	-	-
2016	05	K7022	27	-	-
2016	05	K7023	-	-	-
2016	05	K7024	-	-	-
2016	05	K7031	25	-	-
2016	05	K7032	51	-	-
2016	05	K7033	-	-	-
2016	05	K7034	18	-	-
2016	05	K705	-	-	-
2016	05	K706	-	-	-
2016	05	K7071	-	-	-
2016	05	K7072	-	-	-
2016	05	K708-3	51	-	-
2016	05	K711	-	-	-
2016	05	K711-2	-	-	-
2016	05	K712	-	-	-
2016	05	K713	-	-	-
2016	05	K714	103	-	-
2016	05	K714-2	21	-	-
2016	05	K7151	33	-	-
2016	05	K7152	-	-	-
2016	05	K716-21	17	-	-
2016	05	K716-22	-	-	-
2016	05	K7161	141	10	7.1%
2016	05	K7162	16	-	-
2016	05	K718-21	117	-	-
2016	05	K718-22	56	-	-
2016	05	K7181	127	-	-
2016	05	K7182	98	-	-
2016	05	K719-21	35	-	-
2016	05	K719-22	-	-	-
2016	05	K719-3	283	-	-
2016	05	K7191	95	-	-
2016	05	K7192	24	-	-
2016	05	K7193	410	-	-
2016	05	K720	-	-	-
2016	05	K721-21	-	-	-
2016	05	K721-3	-	-	-
2016	05	K721-4	195	-	-
2016	05	K7211	3617	-	-
2016	05	K7212	312	-	-
2016	05	K722	116	-	-
2016	05	K724	37	-	-
2016	05	K725	11	-	-
2016	05	K725-2	-	-	-
2016	05	K726	83	10	12.0%
2016	05	K726-2	-	-	-
2016	05	K7292	-	-	-
2016	05	K7302	-	-	-
2016	05	K7311	-	-	-
2016	05	K7321	-	-	-
2016	05	K7322	78	-	-
2016	05	K734	-	-	-
2016	05	K735	-	-	-
2016	05	K735-2	13	-	-
2016	05	K735-4	57	-	-
2016	05	K7361	-	-	-
2016	05	K7362	-	-	-
2016	05	K737	-	-	-
2016	05	K7381	-	-	-
2016	05	K7391	14	-	-
2016	05	K740-21	52	-	-
2016	05	K740-22	99	-	-
2016	05	K740-23	24	-	-
2016	05	K7401	85	-	-
2016	05	K7402	80	-	-
2016	05	K7403	-	-	-
2016	05	K7404	56	-	-
2016	05	K742-2	-	-	-
2016	05	K7421	-	-	-
2016	05	K7421ｲ	26	-	-
2016	05	K7421ﾛ	-	-	-
2016	05	K7422	-	-	-
2016	05	K7424	-	-	-
2016	05	K743-2	-	-	-
2016	05	K7432	73	-	-
2016	05	K7433	18	-	-
2016	05	K7434	91	-	-
2016	05	K7435	-	-	-
2016	05	K744	-	-	-
2016	05	K745	23	-	-
2016	05	K7461	35	-	-
2016	05	K7462	37	-	-
2016	05	K747	11	-	-
2016	05	K7481	-	-	-
2016	05	K749	-	-	-
2016	05	K7512	-	-	-
2016	05	K7513	-	-	-
2016	05	K7521	-	-	-
2016	05	K753	-	-	-
2016	05	K754-2	13	-	-
2016	05	K755-2	-	-	-
2016	05	K7552	-	-	-
2016	05	K756	-	-	-
2016	05	K758	-	-	-
2016	05	K764	25	-	-
2016	05	K766	-	-	-
2016	05	K768	334	-	-
2016	05	K769	-	-	-
2016	05	K769-2	-	-	-
2016	05	K771	-	-	-
2016	05	K772	-	-	-
2016	05	K772-2	-	-	-
2016	05	K773	75	-	-
2016	05	K773-2	74	-	-
2016	05	K773-5	21	-	-
2016	05	K775	99	13	13.1%
2016	05	K778	-	-	-
2016	05	K778-2	-	-	-
2016	05	K779	-	-	-
2016	05	K779-3	16	-	-
2016	05	K780	-	-	-
2016	05	K780-2	21	-	-
2016	05	K7811	143	-	-
2016	05	K7812	29	-	-
2016	05	K7821	-	-	-
2016	05	K7822	-	-	-
2016	05	K783	-	-	-
2016	05	K783-2	247	21	8.5%
2016	05	K783-3	25	-	-
2016	05	K785	-	-	-
2016	05	K786	-	-	-
2016	05	K787	-	-	-
2016	05	K790	-	-	-
2016	05	K792	-	-	-
2016	05	K795	-	-	-
2016	05	K797	11	-	-
2016	05	K7981	97	-	-
2016	05	K7982	-	-	-
2016	05	K800	-	-	-
2016	05	K800-2	18	-	-
2016	05	K800-3	10	-	-
2016	05	K802	-	-	-
2016	05	K802-21	62	-	-
2016	05	K802-22	-	-	-
2016	05	K802-5	-	-	-
2016	05	K8031	-	-	-
2016	05	K8032	-	-	-
2016	05	K8033	-	-	-
2016	05	K8034	19	-	-
2016	05	K8035	-	-	-
2016	05	K8036ｲ	529	-	-
2016	05	K8036ﾛ	125	-	-
2016	05	K804	-	-	-
2016	05	K804-2	-	-	-
2016	05	K805	24	-	-
2016	05	K807	-	-	-
2016	05	K809-2	-	-	-
2016	05	K812	-	-	-
2016	05	K813	-	-	-
2016	05	K8151	-	-	-
2016	05	K816	17	-	-
2016	05	K8181	-	-	-
2016	05	K8182	-	-	-
2016	05	K819	-	-	-
2016	05	K821	42	-	-
2016	05	K821-2	-	-	-
2016	05	K821-3	-	-	-
2016	05	K822	-	-	-
2016	05	K823-3	-	-	-
2016	05	K8232	-	-	-
2016	05	K826-2	-	-	-
2016	05	K8271	-	-	-
2016	05	K8272	-	-	-
2016	05	K8281	15	-	-
2016	05	K8282	15	-	-
2016	05	K830	25	-	-
2016	05	K832	-	-	-
2016	05	K833	20	-	-
2016	05	K834	-	-	-
2016	05	K834-2	-	-	-
2016	05	K8351	12	-	-
2016	05	K8352	50	-	-
2016	05	K836	38	-	-
2016	05	K8381	-	-	-
2016	05	K8382	-	-	-
2016	05	K840	-	-	-
2016	05	K841-21	11	-	-
2016	05	K841-22	-	-	-
2016	05	K8411	131	-	-
2016	05	K8412	44	-	-
2016	05	K843	114	-	-
2016	05	K843-4	60	-	-
2016	05	K848	15	-	-
2016	05	K849	-	-	-
2016	05	K8501	-	-	-
2016	05	K851-2	-	-	-
2016	05	K851-31	-	-	-
2016	05	K8521	-	-	-
2016	05	K8523	-	-	-
2016	05	K8531	-	-	-
2016	05	K856	-	-	-
2016	05	K856-3	-	-	-
2016	05	K856-4	-	-	-
2016	05	K858	-	-	-
2016	05	K8593	-	-	-
2016	05	K860	-	-	-
2016	05	K861	160	-	-
2016	05	K863	-	-	-
2016	05	K865-2	-	-	-
2016	05	K8651	-	-	-
2016	05	K8653	-	-	-
2016	05	K8654	94	-	-
2016	05	K866	11	-	-
2016	05	K867	211	-	-
2016	05	K867-4	-	-	-
2016	05	K871	-	-	-
2016	05	K872-2	41	-	-
2016	05	K872-3	21	-	-
2016	05	K8721	110	-	-
2016	05	K8722	13	-	-
2016	05	K873	-	-	-
2016	05	K877	393	-	-
2016	05	K877-2	46	-	-
2016	05	K879	129	-	-
2016	05	K883-22	-	-	-
2016	05	K885	-	-	-
2016	05	K8861	-	-	-
2016	05	K8862	-	-	-
2016	05	K887-4	-	-	-
2016	05	K8871	-	-	-
2016	05	K888-21	-	-	-
2016	05	K888-22	-	-	-
2016	05	K8881	151	-	-
2016	05	K8882	195	-	-
2016	05	K889	76	-	-
2016	05	K890-3	-	-	-
2016	05	K892	-	-	-
2016	05	K893	419	-	-
2016	05	K8941	42	-	-
2016	05	K8942	-	-	-
2016	05	K895	-	-	-
2016	05	K8961	16	-	-
2016	05	K8962	22	-	-
2016	05	K8963	44	-	-
2016	05	K8964	-	-	-
2016	05	K897	129	-	-
2016	05	K8981	230	-	-
2016	05	K8982	487	-	-
2016	05	K8983	-	-	-
2016	05	K901	58	-	-
2016	05	K902	32	-	-
2016	05	K9032	-	-	-
2016	05	K9033	-	-	-
2016	05	K904	-	-	-
2016	05	K9051	-	-	-
2016	05	K9062	39	-	-
2016	05	K9063	-	-	-
2016	05	K907	39	-	-
2016	05	K909-2	20	-	-
2016	05	K9091	191	-	-
2016	05	K9092	-	-	-
2016	05	K911	18	-	-
2016	05	K9121	-	-	-
2016	05	K9122	22	-	-
2016	05	K913-22	-	-	-
2016	05	K9131	196	-	-
2016	05	K9132	61	-	-
2016	05	K9202ｲ	1968	423	21.5%
2016	05	K9202ﾛ	314	74	23.6%
2016	05	K9203ｲ(1)	144	-	-
2016	05	K9203ｲ(2)	-	-	-
2016	05	K9203ﾛ(1)	-	-	-
2016	05	K9204ｲ(1)	-	-	-
2016	05	K9211ｲ	-	-	-
2016	05	K9212ｲ	-	-	-
2016	05	K9212ﾛ	13	-	-
2016	05	K9221ｲ	-	-	-
2016	05	K9222ｲ	10	-	-
2016	05	K9222ﾛ	15	-	-
2016	06	K000-21	-	-	-
2016	06	K000-22	-	-	-
2016	06	K000-23	-	-	-
2016	06	K000-25	-	-	-
2016	06	K0001	173	17	9.8%
2016	06	K0002	117	-	-
2016	06	K0003	-	-	-
2016	06	K0003ｲ	-	-	-
2016	06	K0003ﾛ	75	-	-
2016	06	K0004	274	44	16.1%
2016	06	K0005	109	-	-
2016	06	K0006	37	-	-
2016	06	K0011	150	16	10.7%
2016	06	K0012	21	-	-
2016	06	K0013	-	-	-
2016	06	K0021	23	-	-
2016	06	K0022	16	-	-
2016	06	K0023	-	-	-
2016	06	K0031	-	-	-
2016	06	K0032	-	-	-
2016	06	K0033	-	-	-
2016	06	K0042	-	-	-
2016	06	K0043	-	-	-
2016	06	K0051	42	-	-
2016	06	K0052	57	-	-
2016	06	K0053	36	-	-
2016	06	K006-31	-	-	-
2016	06	K0061	35	-	-
2016	06	K0062	33	-	-
2016	06	K0063	38	-	-
2016	06	K0064	13	-	-
2016	06	K0072	160	-	-
2016	06	K0081	-	-	-
2016	06	K0101	14	-	-
2016	06	K0102	17	-	-
2016	06	K0111	-	-	-
2016	06	K0112	-	-	-
2016	06	K013-21	-	-	-
2016	06	K013-22	10	-	-
2016	06	K013-23	-	-	-
2016	06	K0131	10	-	-
2016	06	K0132	-	-	-
2016	06	K0133	-	-	-
2016	06	K0134	10	-	-
2016	06	K0151	10	-	-
2016	06	K0152	16	-	-
2016	06	K0153	-	-	-
2016	06	K016	19	-	-
2016	06	K0172	-	-	-
2016	06	K019	-	-	-
2016	06	K020	26	-	-
2016	06	K0221	-	-	-
2016	06	K0222	-	-	-
2016	06	K023	-	-	-
2016	06	K025	14	-	-
2016	06	K028	24	-	-
2016	06	K029	-	-	-
2016	06	K0301	151	-	-
2016	06	K0302	62	-	-
2016	06	K0311	19	-	-
2016	06	K0332	-	-	-
2016	06	K034	-	-	-
2016	06	K035	-	-	-
2016	06	K035-2	22	-	-
2016	06	K037	30	-	-
2016	06	K037-2	103	-	-
2016	06	K038	-	-	-
2016	06	K0391	-	-	-
2016	06	K0392	-	-	-
2016	06	K040-2	-	-	-
2016	06	K040-3	-	-	-
2016	06	K0401	19	-	-
2016	06	K0402	-	-	-
2016	06	K042	-	-	-
2016	06	K043-31	-	-	-
2016	06	K043-32	-	-	-
2016	06	K043-33	-	-	-
2016	06	K0431	-	-	-
2016	06	K0432	-	-	-
2016	06	K0433	-	-	-
2016	06	K0441	11	-	-
2016	06	K0442	55	-	-
2016	06	K0443	23	-	-
2016	06	K0451	32	-	-
2016	06	K0452	44	-	-
2016	06	K0453	60	-	-
2016	06	K046-21	13	-	-
2016	06	K0461	1458	19	1.3%
2016	06	K0462	600	-	-
2016	06	K0463	194	-	-
2016	06	K047-2	-	-	-
2016	06	K047-3	-	-	-
2016	06	K0481	-	-	-
2016	06	K0482	82	-	-
2016	06	K0483	381	-	-
2016	06	K0484	114	-	-
2016	06	K0492	-	-	-
2016	06	K0493	16	-	-
2016	06	K0503	17	-	-
2016	06	K0513	-	-	-
2016	06	K0521	13	-	-
2016	06	K0522	-	-	-
2016	06	K0523	21	-	-
2016	06	K0531	-	-	-
2016	06	K0541	-	-	-
2016	06	K0542	59	-	-
2016	06	K0543	-	-	-
2016	06	K055-2	-	-	-
2016	06	K055-3	-	-	-
2016	06	K0561	12	-	-
2016	06	K0562	-	-	-
2016	06	K0563	-	-	-
2016	06	K0572	-	-	-
2016	06	K0573	-	-	-
2016	06	K0581	-	-	-
2016	06	K0582	-	-	-
2016	06	K0584	-	-	-
2016	06	K059-2	-	-	-
2016	06	K0591	11	-	-
2016	06	K0592	-	-	-
2016	06	K0593	-	-	-
2016	06	K0593ﾛ	-	-	-
2016	06	K0594	-	-	-
2016	06	K060-31	24	-	-
2016	06	K060-33	-	-	-
2016	06	K0601	-	-	-
2016	06	K0602	-	-	-
2016	06	K0611	75	-	-
2016	06	K0612	-	-	-
2016	06	K0613	-	-	-
2016	06	K0622	-	-	-
2016	06	K0631	-	-	-
2016	06	K0632	18	-	-
2016	06	K0633	-	-	-
2016	06	K064	-	-	-
2016	06	K065-21	-	-	-
2016	06	K065-22	-	-	-
2016	06	K0651	-	-	-
2016	06	K0652	-	-	-
2016	06	K066-21	88	-	-
2016	06	K066-22	22	-	-
2016	06	K066-31	-	-	-
2016	06	K066-32	-	-	-
2016	06	K066-41	-	-	-
2016	06	K066-5	-	-	-
2016	06	K0661	14	-	-
2016	06	K0662	-	-	-
2016	06	K0663	-	-	-
2016	06	K067-21	22	-	-
2016	06	K067-22	-	-	-
2016	06	K0671	-	-	-
2016	06	K0672	-	-	-
2016	06	K068-2	150	-	-
2016	06	K069-2	-	-	-
2016	06	K069-3	106	-	-
2016	06	K0701	11	-	-
2016	06	K0702	-	-	-
2016	06	K0722	-	-	-
2016	06	K073-21	10	-	-
2016	06	K073-22	-	-	-
2016	06	K0731	88	-	-
2016	06	K0732	50	-	-
2016	06	K0733	-	-	-
2016	06	K0742	-	-	-
2016	06	K0743	34	-	-
2016	06	K0753	-	-	-
2016	06	K0761	12	-	-
2016	06	K0762	-	-	-
2016	06	K0763	-	-	-
2016	06	K0771	-	-	-
2016	06	K0772	-	-	-
2016	06	K0782	20	-	-
2016	06	K0783	12	-	-
2016	06	K079-21	198	-	-
2016	06	K079-24	-	-	-
2016	06	K0793	-	-	-
2016	06	K080-2	-	-	-
2016	06	K080-32	-	-	-
2016	06	K080-41	52	-	-
2016	06	K080-42	11	-	-
2016	06	K080-51	-	-	-
2016	06	K080-52	-	-	-
2016	06	K080-6	-	-	-
2016	06	K0801	-	-	-
2016	06	K0802	30	-	-
2016	06	K0803	19	-	-
2016	06	K0811	378	-	-
2016	06	K0812	-	-	-
2016	06	K082-21	-	-	-
2016	06	K082-31	51	-	-
2016	06	K0821	1542	-	-
2016	06	K0822	-	-	-
2016	06	K0823	-	-	-
2016	06	K083	12	-	-
2016	06	K0842	43	-	-
2016	06	K0843	13	-	-
2016	06	K0851	-	-	-
2016	06	K0853	-	-	-
2016	06	K0861	-	-	-
2016	06	K0871	24	-	-
2016	06	K0872	-	-	-
2016	06	K0881	-	-	-
2016	06	K0882	-	-	-
2016	06	K089	-	-	-
2016	06	K0911	-	-	-
2016	06	K0912	-	-	-
2016	06	K093	199	-	-
2016	06	K093-2	18	-	-
2016	06	K097	-	-	-
2016	06	K098	-	-	-
2016	06	K099	-	-	-
2016	06	K099-21	-	-	-
2016	06	K099-22	-	-	-
2016	06	K1001	-	-	-
2016	06	K1002	11	-	-
2016	06	K1011	-	-	-
2016	06	K1012	-	-	-
2016	06	K1021	-	-	-
2016	06	K105	-	-	-
2016	06	K108	-	-	-
2016	06	K110-2	12	-	-
2016	06	K113	-	-	-
2016	06	K116	-	-	-
2016	06	K117	-	-	-
2016	06	K119	-	-	-
2016	06	K124	-	-	-
2016	06	K124-2	-	-	-
2016	06	K125	13	-	-
2016	06	K126-2	-	-	-
2016	06	K1261	-	-	-
2016	06	K1262	26	-	-
2016	06	K128	23	-	-
2016	06	K131-2	21	-	-
2016	06	K133	-	-	-
2016	06	K134-22	71	-	-
2016	06	K1341	-	-	-
2016	06	K1342	148	-	-
2016	06	K1343	-	-	-
2016	06	K1344	-	-	-
2016	06	K135	-	-	-
2016	06	K136	-	-	-
2016	06	K137	-	-	-
2016	06	K140	-	-	-
2016	06	K141	-	-	-
2016	06	K141-2	-	-	-
2016	06	K141-3	-	-	-
2016	06	K142-21	22	-	-
2016	06	K142-22ｲ	-	-	-
2016	06	K142-22ﾊ	-	-	-
2016	06	K142-22ﾛ	-	-	-
2016	06	K142-4	13	-	-
2016	06	K1421	16	-	-
2016	06	K1422	131	-	-
2016	06	K1423	157	-	-
2016	06	K1424	-	-	-
2016	06	K1425	62	-	-
2016	06	K1426	953	-	-
2016	06	K144	-	-	-
2016	06	K145	41	17	41.5%
2016	06	K147	-	-	-
2016	06	K148	-	-	-
2016	06	K1491	-	-	-
2016	06	K1492	15	-	-
2016	06	K150	-	-	-
2016	06	K151-2	-	-	-
2016	06	K153	-	-	-
2016	06	K154-3	22	-	-
2016	06	K159	-	-	-
2016	06	K159-2	-	-	-
2016	06	K160-2	37	-	-
2016	06	K161	-	-	-
2016	06	K164-2	364	-	-
2016	06	K164-4	-	-	-
2016	06	K164-5	50	-	-
2016	06	K1641	10	-	-
2016	06	K1642	23	-	-
2016	06	K1643	42	-	-
2016	06	K166	-	-	-
2016	06	K1691	-	-	-
2016	06	K1692	121	-	-
2016	06	K171	-	-	-
2016	06	K171-2	-	-	-
2016	06	K171-21	22	-	-
2016	06	K172	11	-	-
2016	06	K174-2	-	-	-
2016	06	K1741	10	-	-
2016	06	K1742	74	-	-
2016	06	K1751	-	-	-
2016	06	K1761	-	-	-
2016	06	K1762	-	-	-
2016	06	K1771	157	-	-
2016	06	K1772	27	-	-
2016	06	K178-2	-	-	-
2016	06	K178-31	-	-	-
2016	06	K178-4	31	-	-
2016	06	K1781	79	-	-
2016	06	K1782	-	-	-
2016	06	K1783	-	-	-
2016	06	K179	-	-	-
2016	06	K1801	-	-	-
2016	06	K1802	-	-	-
2016	06	K1803	-	-	-
2016	06	K181-2	-	-	-
2016	06	K182-3	-	-	-
2016	06	K1821	15	-	-
2016	06	K1822	-	-	-
2016	06	K1882	42	-	-
2016	06	K189	-	-	-
2016	06	K190-5	-	-	-
2016	06	K1901	10	-	-
2016	06	K1902	-	-	-
2016	06	K1911	19	-	-
2016	06	K193-23	-	-	-
2016	06	K1931	-	-	-
2016	06	K1932	17	-	-
2016	06	K196-2	-	-	-
2016	06	K197	66	-	-
2016	06	K198	-	-	-
2016	06	K2021	-	-	-
2016	06	K204	19	-	-
2016	06	K206	-	-	-
2016	06	K207	-	-	-
2016	06	K212	-	-	-
2016	06	K213	-	-	-
2016	06	K214	-	-	-
2016	06	K215	-	-	-
2016	06	K215-2	-	-	-
2016	06	K216	-	-	-
2016	06	K2171	14	-	-
2016	06	K2172	34	-	-
2016	06	K218	-	-	-
2016	06	K2191	19	-	-
2016	06	K2192	-	-	-
2016	06	K2193	11	-	-
2016	06	K220	-	-	-
2016	06	K2211	-	-	-
2016	06	K222	-	-	-
2016	06	K2231	-	-	-
2016	06	K224	14	-	-
2016	06	K225-2	12	-	-
2016	06	K227	13	-	-
2016	06	K234	20	-	-
2016	06	K235	-	-	-
2016	06	K239	-	-	-
2016	06	K241	-	-	-
2016	06	K2421	-	-	-
2016	06	K2422	25	-	-
2016	06	K2423	30	-	-
2016	06	K2424	-	-	-
2016	06	K2425	19	-	-
2016	06	K244	-	-	-
2016	06	K246	-	-	-
2016	06	K248-2	-	-	-
2016	06	K249	-	-	-
2016	06	K252	-	-	-
2016	06	K2542	-	-	-
2016	06	K255	-	-	-
2016	06	K259	15	-	-
2016	06	K2681	-	-	-
2016	06	K2682	54	-	-
2016	06	K2683	51	-	-
2016	06	K2684	11	-	-
2016	06	K2685	20	-	-
2016	06	K269	-	-	-
2016	06	K270	-	-	-
2016	06	K271	-	-	-
2016	06	K274	-	-	-
2016	06	K275	69	-	-
2016	06	K2761	-	-	-
2016	06	K2762	28	-	-
2016	06	K278	-	-	-
2016	06	K279	20	-	-
2016	06	K2801	350	-	-
2016	06	K2802	72	-	-
2016	06	K281	81	-	-
2016	06	K282-2	-	-	-
2016	06	K2821ｲ	10	-	-
2016	06	K2821ﾛ	2556	-	-
2016	06	K2822	20	-	-
2016	06	K2823	-	-	-
2016	06	K284	-	-	-
2016	06	K2861	-	-	-
2016	06	K2862	-	-	-
2016	06	K287	19	-	-
2016	06	K288	11	-	-
2016	06	K290	-	-	-
2016	06	K292	-	-	-
2016	06	K293	-	-	-
2016	06	K294	-	-	-
2016	06	K2961	-	-	-
2016	06	K297	-	-	-
2016	06	K300	73	-	-
2016	06	K302	-	-	-
2016	06	K305	-	-	-
2016	06	K309	79	-	-
2016	06	K313	-	-	-
2016	06	K317	-	-	-
2016	06	K318	21	-	-
2016	06	K319	153	-	-
2016	06	K320	13	-	-
2016	06	K327	-	-	-
2016	06	K328	14	-	-
2016	06	K331	34	-	-
2016	06	K331-2	-	-	-
2016	06	K333	20	-	-
2016	06	K333-3	-	-	-
2016	06	K334	-	-	-
2016	06	K335-3	-	-	-
2016	06	K337	-	-	-
2016	06	K339	-	-	-
2016	06	K340	-	-	-
2016	06	K340-3	-	-	-
2016	06	K340-4	54	-	-
2016	06	K340-5	136	-	-
2016	06	K340-6	143	-	-
2016	06	K340-7	-	-	-
2016	06	K342	19	-	-
2016	06	K3431	-	-	-
2016	06	K344	15	-	-
2016	06	K347	25	-	-
2016	06	K347-2	-	-	-
2016	06	K347-3	-	-	-
2016	06	K347-4	-	-	-
2016	06	K347-5	-	-	-
2016	06	K352-2	-	-	-
2016	06	K362-2	-	-	-
2016	06	K367	-	-	-
2016	06	K368	83	-	-
2016	06	K3691	-	-	-
2016	06	K3692	-	-	-
2016	06	K370	19	-	-
2016	06	K3711	-	-	-
2016	06	K3721	15	-	-
2016	06	K3731	23	-	-
2016	06	K374	10	-	-
2016	06	K3772	289	-	-
2016	06	K3791	-	-	-
2016	06	K383	-	-	-
2016	06	K384-2	16	-	-
2016	06	K386	116	27	23.3%
2016	06	K388	-	-	-
2016	06	K3892	57	-	-
2016	06	K3901	-	-	-
2016	06	K3902	-	-	-
2016	06	K3911	-	-	-
2016	06	K392	-	-	-
2016	06	K392-2	-	-	-
2016	06	K3932	73	-	-
2016	06	K3941	12	-	-
2016	06	K3942	-	-	-
2016	06	K395	-	-	-
2016	06	K396	10	-	-
2016	06	K3981	-	-	-
2016	06	K4002	10	-	-
2016	06	K401	-	-	-
2016	06	K403-21	-	-	-
2016	06	K403-23	-	-	-
2016	06	K403-24	-	-	-
2016	06	K4061	-	-	-
2016	06	K4062	-	-	-
2016	06	K407-2	-	-	-
2016	06	K410	-	-	-
2016	06	K411	-	-	-
2016	06	K412	-	-	-
2016	06	K4131	-	-	-
2016	06	K4132	13	-	-
2016	06	K414-2	-	-	-
2016	06	K4151	12	-	-
2016	06	K4152	-	-	-
2016	06	K419	-	-	-
2016	06	K4211	-	-	-
2016	06	K4212	-	-	-
2016	06	K4232	-	-	-
2016	06	K425	-	-	-
2016	06	K426-23	-	-	-
2016	06	K4263	-	-	-
2016	06	K427	-	-	-
2016	06	K430	-	-	-
2016	06	K433	-	-	-
2016	06	K434	-	-	-
2016	06	K435	-	-	-
2016	06	K4392	-	-	-
2016	06	K4423	-	-	-
2016	06	K4432	-	-	-
2016	06	K4442	-	-	-
2016	06	K4501	-	-	-
2016	06	K4502	-	-	-
2016	06	K4503	-	-	-
2016	06	K452	-	-	-
2016	06	K453	12	-	-
2016	06	K454	19	-	-
2016	06	K455	-	-	-
2016	06	K4571	37	-	-
2016	06	K4572	19	-	-
2016	06	K4581	-	-	-
2016	06	K4582	-	-	-
2016	06	K459	-	-	-
2016	06	K4611	89	-	-
2016	06	K4612	-	-	-
2016	06	K462	-	-	-
2016	06	K4631	61	-	-
2016	06	K4632	46	-	-
2016	06	K4641	13	-	-
2016	06	K4642	-	-	-
2016	06	K465	-	-	-
2016	06	K467	-	-	-
2016	06	K4691	-	-	-
2016	06	K4692	-	-	-
2016	06	K471	-	-	-
2016	06	K474-2	12	-	-
2016	06	K474-3	45	-	-
2016	06	K4741	50	-	-
2016	06	K4742	15	-	-
2016	06	K475	-	-	-
2016	06	K476-2	-	-	-
2016	06	K476-31	-	-	-
2016	06	K476-32	-	-	-
2016	06	K476-4	11	-	-
2016	06	K4761	11	-	-
2016	06	K4762	322	-	-
2016	06	K4763	174	-	-
2016	06	K4764	94	-	-
2016	06	K4765	142	-	-
2016	06	K4766	-	-	-
2016	06	K4821	12	-	-
2016	06	K483	-	-	-
2016	06	K4841	-	-	-
2016	06	K4842	-	-	-
2016	06	K485	-	-	-
2016	06	K486	-	-	-
2016	06	K4871	-	-	-
2016	06	K488	-	-	-
2016	06	K488-3	-	-	-
2016	06	K488-4	13	-	-
2016	06	K494	-	-	-
2016	06	K496-2	12	-	-
2016	06	K496-4	-	-	-
2016	06	K4961	-	-	-
2016	06	K4962	-	-	-
2016	06	K497-2	-	-	-
2016	06	K4981	-	-	-
2016	06	K4982	-	-	-
2016	06	K501	-	-	-
2016	06	K502	15	-	-
2016	06	K502-22	-	-	-
2016	06	K502-3	-	-	-
2016	06	K503	-	-	-
2016	06	K504-2	-	-	-
2016	06	K5041	-	-	-
2016	06	K5042	13	-	-
2016	06	K508	-	-	-
2016	06	K508-21	-	-	-
2016	06	K508-22	-	-	-
2016	06	K509-4	-	-	-
2016	06	K5091	-	-	-
2016	06	K510	-	-	-
2016	06	K5111	-	-	-
2016	06	K5112	-	-	-
2016	06	K5113	-	-	-
2016	06	K5114	-	-	-
2016	06	K513-2	13	-	-
2016	06	K513-3	-	-	-
2016	06	K513-4	-	-	-
2016	06	K5131	122	-	-
2016	06	K5132	40	-	-
2016	06	K514-21	110	-	-
2016	06	K514-22	91	-	-
2016	06	K514-23	220	-	-
2016	06	K5141	14	-	-
2016	06	K5142	10	-	-
2016	06	K5143	87	-	-
2016	06	K5144	-	-	-
2016	06	K5145	-	-	-
2016	06	K5146	12	-	-
2016	06	K5147	-	-	-
2016	06	K5148	-	-	-
2016	06	K517	-	-	-
2016	06	K5201	-	-	-
2016	06	K522-2	57	10	17.5%
2016	06	K522-3	-	-	-
2016	06	K5221	-	-	-
2016	06	K5222	-	-	-
2016	06	K5223	78	-	-
2016	06	K526-21	12	-	-
2016	06	K526-22	92	-	-
2016	06	K5271	-	-	-
2016	06	K528	-	-	-
2016	06	K529-21	43	-	-
2016	06	K529-22	-	-	-
2016	06	K5291	11	-	-
2016	06	K5292	-	-	-
2016	06	K5293	-	-	-
2016	06	K5312	-	-	-
2016	06	K533	59	-	-
2016	06	K533-2	66	15	22.7%
2016	06	K534-3	-	-	-
2016	06	K5341	-	-	-
2016	06	K5351	-	-	-
2016	06	K537-2	-	-	-
2016	06	K5371	-	-	-
2016	06	K539	-	-	-
2016	06	K540	-	-	-
2016	06	K5441	-	-	-
2016	06	K5442	-	-	-
2016	06	K5461	27	-	-
2016	06	K5462	21	-	-
2016	06	K5463	141	-	-
2016	06	K547	21	-	-
2016	06	K5481	17	-	-
2016	06	K5482	13	-	-
2016	06	K5491	196	20	10.2%
2016	06	K5492	222	10	4.5%
2016	06	K5493	943	-	-
2016	06	K550	-	-	-
2016	06	K550-2	-	-	-
2016	06	K552-21	-	-	-
2016	06	K552-22	37	-	-
2016	06	K5521	-	-	-
2016	06	K5522	51	-	-
2016	06	K553-21	-	-	-
2016	06	K553-23	-	-	-
2016	06	K5531	-	-	-
2016	06	K5541	34	-	-
2016	06	K5542	17	-	-
2016	06	K5543	-	-	-
2016	06	K555-2	-	-	-
2016	06	K555-21	-	-	-
2016	06	K555-22	10	-	-
2016	06	K5551	69	-	-
2016	06	K5552	21	-	-
2016	06	K5553	-	-	-
2016	06	K556-2	-	-	-
2016	06	K557-3	-	-	-
2016	06	K560-21	-	-	-
2016	06	K560-22ｲ	-	-	-
2016	06	K560-22ﾆ	-	-	-
2016	06	K560-22ﾊ	-	-	-
2016	06	K5601ｲ	12	-	-
2016	06	K5601ﾆ	15	-	-
2016	06	K5601ﾊ	-	-	-
2016	06	K5601ﾛ	-	-	-
2016	06	K5602	11	-	-
2016	06	K5603ｲ	-	-	-
2016	06	K5603ﾆ	24	-	-
2016	06	K5603ﾊ	-	-	-
2016	06	K5603ﾛ	-	-	-
2016	06	K5604	-	-	-
2016	06	K5606	34	-	-
2016	06	K5607	-	-	-
2016	06	K5611	72	-	-
2016	06	K5612	148	-	-
2016	06	K5613	-	-	-
2016	06	K5621	-	-	-
2016	06	K5622	-	-	-
2016	06	K563	-	-	-
2016	06	K566	-	-	-
2016	06	K567-2	-	-	-
2016	06	K570-3	10	-	-
2016	06	K5702	-	-	-
2016	06	K5712ｲ	-	-	-
2016	06	K5712ﾛ	-	-	-
2016	06	K5741	-	-	-
2016	06	K5761	10	-	-
2016	06	K5772	-	-	-
2016	06	K578	-	-	-
2016	06	K579-21	-	-	-
2016	06	K5791	-	-	-
2016	06	K5861	-	-	-
2016	06	K5862	-	-	-
2016	06	K5943	18	-	-
2016	06	K5951	217	-	-
2016	06	K5952	127	-	-
2016	06	K596	88	16	18.2%
2016	06	K597-2	216	-	-
2016	06	K597-3	15	-	-
2016	06	K597-4	-	-	-
2016	06	K5971	-	-	-
2016	06	K5972	455	-	-
2016	06	K598	-	-	-
2016	06	K598-2	-	-	-
2016	06	K599	-	-	-
2016	06	K599-2	20	-	-
2016	06	K599-3	13	-	-
2016	06	K599-4	-	-	-
2016	06	K5991	31	-	-
2016	06	K5992	-	-	-
2016	06	K6001	13	-	-
2016	06	K6002	-	-	-
2016	06	K6011	-	-	-
2016	06	K6021	-	-	-
2016	06	K606	-	-	-
2016	06	K607-2	-	-	-
2016	06	K607-3	15	-	-
2016	06	K6071	-	-	-
2016	06	K6072	14	-	-
2016	06	K608-3	-	-	-
2016	06	K6081	-	-	-
2016	06	K6082	25	-	-
2016	06	K609-2	25	-	-
2016	06	K6092	38	-	-
2016	06	K6093	-	-	-
2016	06	K610-3	289	-	-
2016	06	K610-4	-	-	-
2016	06	K6101	34	-	-
2016	06	K6103	-	-	-
2016	06	K6104	-	-	-
2016	06	K6105	15	-	-
2016	06	K6111	-	-	-
2016	06	K6112	44	-	-
2016	06	K6113	384	16	4.2%
2016	06	K613	17	-	-
2016	06	K6141	-	-	-
2016	06	K6143	-	-	-
2016	06	K6145	-	-	-
2016	06	K6146	11	-	-
2016	06	K6147	61	-	-
2016	06	K6151	41	-	-
2016	06	K6152	264	-	-
2016	06	K6153	99	-	-
2016	06	K616	389	10	2.6%
2016	06	K616-4	214	-	-
2016	06	K616-5	-	-	-
2016	06	K617-2	22	-	-
2016	06	K617-4	626	-	-
2016	06	K6171	44	-	-
2016	06	K6172	-	-	-
2016	06	K6173	37	-	-
2016	06	K6181	20	-	-
2016	06	K6182	52	-	-
2016	06	K6192	-	-	-
2016	06	K620	22	-	-
2016	06	K620-2	-	-	-
2016	06	K6231	-	-	-
2016	06	K6233	-	-	-
2016	06	K6252	-	-	-
2016	06	K6261	75	-	-
2016	06	K6262	59	-	-
2016	06	K6271	-	-	-
2016	06	K6272	-	-	-
2016	06	K6273	-	-	-
2016	06	K6274	13	-	-
2016	06	K6277	-	-	-
2016	06	K6278	-	-	-
2016	06	K628	-	-	-
2016	06	K630	-	-	-
2016	06	K6312	-	-	-
2016	06	K6322	-	-	-
2016	06	K633-21	14	-	-
2016	06	K633-22	-	-	-
2016	06	K633-23	-	-	-
2016	06	K633-24	-	-	-
2016	06	K6331	52	-	-
2016	06	K6332	-	-	-
2016	06	K6333	31	-	-
2016	06	K6334	-	-	-
2016	06	K6335	1041	-	-
2016	06	K6336	39	-	-
2016	06	K6338	24	-	-
2016	06	K6339	-	-	-
2016	06	K634	168	-	-
2016	06	K635	154	50	32.5%
2016	06	K635-2	-	-	-
2016	06	K635-3	14	-	-
2016	06	K636	56	-	-
2016	06	K636-3	12	-	-
2016	06	K636-4	-	-	-
2016	06	K637-2	28	-	-
2016	06	K6371	-	-	-
2016	06	K6372	-	-	-
2016	06	K6373	-	-	-
2016	06	K6374	-	-	-
2016	06	K638	-	-	-
2016	06	K639	43	-	-
2016	06	K639-3	10	-	-
2016	06	K6402	-	-	-
2016	06	K641	-	-	-
2016	06	K642-2	-	-	-
2016	06	K6421	15	-	-
2016	06	K6422	-	-	-
2016	06	K643	12	-	-
2016	06	K645	-	-	-
2016	06	K646	-	-	-
2016	06	K647	26	-	-
2016	06	K647-2	-	-	-
2016	06	K651	50	14	28.0%
2016	06	K653-2	-	-	-
2016	06	K653-3	35	-	-
2016	06	K653-4	-	-	-
2016	06	K653-5	-	-	-
2016	06	K6531	20	-	-
2016	06	K6532	764	-	-
2016	06	K6533	-	-	-
2016	06	K6534	105	-	-
2016	06	K654	625	43	6.9%
2016	06	K654-2	-	-	-
2016	06	K654-31	15	-	-
2016	06	K654-32	13	-	-
2016	06	K655-21	-	-	-
2016	06	K655-22	163	-	-
2016	06	K655-42	18	-	-
2016	06	K655-52	28	-	-
2016	06	K6551	10	-	-
2016	06	K6552	268	-	-
2016	06	K657-22	25	-	-
2016	06	K6571	-	-	-
2016	06	K6572	178	-	-
2016	06	K662	39	-	-
2016	06	K662-2	-	-	-
2016	06	K664	468	61	13.0%
2016	06	K664-2	25	-	-
2016	06	K666	-	-	-
2016	06	K667-2	-	-	-
2016	06	K670	-	-	-
2016	06	K671-21	10	-	-
2016	06	K671-22	-	-	-
2016	06	K6711	45	-	-
2016	06	K6712	-	-	-
2016	06	K672	81	-	-
2016	06	K672-2	771	-	-
2016	06	K674	-	-	-
2016	06	K6751	20	-	-
2016	06	K6752	-	-	-
2016	06	K677	-	-	-
2016	06	K677-21	-	-	-
2016	06	K677-22	-	-	-
2016	06	K6771	-	-	-
2016	06	K6772	15	-	-
2016	06	K680	-	-	-
2016	06	K681	133	11	8.3%
2016	06	K682-2	91	14	15.4%
2016	06	K682-3	93	-	-
2016	06	K6822	-	-	-
2016	06	K684	-	-	-
2016	06	K6851	222	-	-
2016	06	K6852	89	-	-
2016	06	K686	45	-	-
2016	06	K6871	305	-	-
2016	06	K6872	274	-	-
2016	06	K688	910	40	4.4%
2016	06	K689	-	-	-
2016	06	K691-2	46	-	-
2016	06	K692	-	-	-
2016	06	K692-2	-	-	-
2016	06	K695-21	-	-	-
2016	06	K695-22	-	-	-
2016	06	K6951	66	-	-
2016	06	K6952	31	-	-
2016	06	K6953	15	-	-
2016	06	K6954	14	-	-
2016	06	K6955	25	-	-
2016	06	K6957	-	-	-
2016	06	K696	-	-	-
2016	06	K697-21	-	-	-
2016	06	K697-22	-	-	-
2016	06	K697-31ｲ	-	-	-
2016	06	K697-31ﾛ	39	-	-
2016	06	K697-32ｲ	-	-	-
2016	06	K697-32ﾛ	37	-	-
2016	06	K700	-	-	-
2016	06	K700-2	-	-	-
2016	06	K702-2	-	-	-
2016	06	K702-21	-	-	-
2016	06	K702-22	-	-	-
2016	06	K7021ｲ	-	-	-
2016	06	K7021ﾛ	-	-	-
2016	06	K7022	53	-	-
2016	06	K7023	-	-	-
2016	06	K7024	-	-	-
2016	06	K7031	11	-	-
2016	06	K7032	71	-	-
2016	06	K7033	-	-	-
2016	06	K7034	11	-	-
2016	06	K704	-	-	-
2016	06	K706	-	-	-
2016	06	K7071	-	-	-
2016	06	K708	-	-	-
2016	06	K708-3	119	-	-
2016	06	K711	-	-	-
2016	06	K711-2	-	-	-
2016	06	K712	-	-	-
2016	06	K713	-	-	-
2016	06	K714	100	-	-
2016	06	K714-2	26	-	-
2016	06	K7151	34	-	-
2016	06	K716-21	10	-	-
2016	06	K716-22	-	-	-
2016	06	K7161	131	-	-
2016	06	K7162	23	-	-
2016	06	K717	-	-	-
2016	06	K718-21	208	-	-
2016	06	K718-22	72	-	-
2016	06	K7181	71	-	-
2016	06	K7182	44	-	-
2016	06	K719-21	42	-	-
2016	06	K719-22	-	-	-
2016	06	K719-3	252	-	-
2016	06	K7191	95	-	-
2016	06	K7192	19	-	-
2016	06	K7193	355	-	-
2016	06	K720	-	-	-
2016	06	K721-21	-	-	-
2016	06	K721-3	-	-	-
2016	06	K721-4	235	-	-
2016	06	K7211	2378	-	-
2016	06	K7212	292	-	-
2016	06	K722	208	-	-
2016	06	K724	10	-	-
2016	06	K725	14	-	-
2016	06	K726	74	-	-
2016	06	K726-2	-	-	-
2016	06	K7302	-	-	-
2016	06	K7312	-	-	-
2016	06	K7321	-	-	-
2016	06	K7322	95	-	-
2016	06	K734	-	-	-
2016	06	K735	-	-	-
2016	06	K735-2	16	-	-
2016	06	K735-3	-	-	-
2016	06	K735-4	79	10	12.7%
2016	06	K7362	-	-	-
2016	06	K737	-	-	-
2016	06	K7381	-	-	-
2016	06	K7382	-	-	-
2016	06	K739-2	-	-	-
2016	06	K739-3	-	-	-
2016	06	K7391	-	-	-
2016	06	K7392	-	-	-
2016	06	K740-21	41	-	-
2016	06	K740-22	78	-	-
2016	06	K740-23	20	-	-
2016	06	K7401	69	-	-
2016	06	K7402	84	-	-
2016	06	K7403	21	-	-
2016	06	K7404	38	-	-
2016	06	K741	-	-	-
2016	06	K742-2	13	-	-
2016	06	K7421ｲ	19	-	-
2016	06	K7421ﾛ	-	-	-
2016	06	K743-2	-	-	-
2016	06	K7432	60	-	-
2016	06	K7433	-	-	-
2016	06	K7434	102	-	-
2016	06	K7435	-	-	-
2016	06	K744	-	-	-
2016	06	K745	19	-	-
2016	06	K7461	44	-	-
2016	06	K7462	21	-	-
2016	06	K747	14	-	-
2016	06	K7481	-	-	-
2016	06	K751-2	-	-	-
2016	06	K751-3	-	-	-
2016	06	K7513	-	-	-
2016	06	K7522	-	-	-
2016	06	K753	-	-	-
2016	06	K754-2	22	-	-
2016	06	K756	-	-	-
2016	06	K756-2	-	-	-
2016	06	K762	-	-	-
2016	06	K764	24	-	-
2016	06	K766	-	-	-
2016	06	K768	353	-	-
2016	06	K769	-	-	-
2016	06	K771	-	-	-
2016	06	K772	-	-	-
2016	06	K773	89	-	-
2016	06	K773-2	44	-	-
2016	06	K773-3	18	-	-
2016	06	K773-5	-	-	-
2016	06	K775	108	15	13.9%
2016	06	K778	-	-	-
2016	06	K778-2	-	-	-
2016	06	K779-3	-	-	-
2016	06	K780	-	-	-
2016	06	K780-2	-	-	-
2016	06	K781-3	-	-	-
2016	06	K7811	264	-	-
2016	06	K7812	88	-	-
2016	06	K783	27	-	-
2016	06	K783-2	450	13	2.9%
2016	06	K783-3	26	-	-
2016	06	K784-2	-	-	-
2016	06	K785	-	-	-
2016	06	K786	-	-	-
2016	06	K787	-	-	-
2016	06	K790	-	-	-
2016	06	K794-2	-	-	-
2016	06	K795	-	-	-
2016	06	K796	-	-	-
2016	06	K797	31	-	-
2016	06	K7981	135	-	-
2016	06	K7982	-	-	-
2016	06	K800-2	19	-	-
2016	06	K800-3	-	-	-
2016	06	K802	-	-	-
2016	06	K802-21	-	-	-
2016	06	K803-3	-	-	-
2016	06	K8031	-	-	-
2016	06	K8032	20	-	-
2016	06	K8033	-	-	-
2016	06	K8034	24	-	-
2016	06	K8035	-	-	-
2016	06	K8036ｲ	414	-	-
2016	06	K8036ﾛ	238	-	-
2016	06	K804	-	-	-
2016	06	K804-2	14	-	-
2016	06	K805	20	-	-
2016	06	K807	-	-	-
2016	06	K808	-	-	-
2016	06	K810	-	-	-
2016	06	K8151	-	-	-
2016	06	K8152	-	-	-
2016	06	K816	-	-	-
2016	06	K8171	-	-	-
2016	06	K8181	-	-	-
2016	06	K821	35	-	-
2016	06	K821-2	14	-	-
2016	06	K821-3	13	-	-
2016	06	K822	-	-	-
2016	06	K8232	-	-	-
2016	06	K824	-	-	-
2016	06	K826-2	-	-	-
2016	06	K8271	-	-	-
2016	06	K8281	16	-	-
2016	06	K8282	13	-	-
2016	06	K830	67	-	-
2016	06	K830-21	-	-	-
2016	06	K830-22	-	-	-
2016	06	K832	-	-	-
2016	06	K833	37	-	-
2016	06	K834	47	-	-
2016	06	K8351	-	-	-
2016	06	K8352	38	-	-
2016	06	K836	57	-	-
2016	06	K837	-	-	-
2016	06	K8381	-	-	-
2016	06	K8382	-	-	-
2016	06	K841-21	16	-	-
2016	06	K8411	107	-	-
2016	06	K8412	25	-	-
2016	06	K843	77	-	-
2016	06	K843-3	109	-	-
2016	06	K843-4	77	-	-
2016	06	K845	-	-	-
2016	06	K848	-	-	-
2016	06	K849	-	-	-
2016	06	K851-2	-	-	-
2016	06	K851-31	-	-	-
2016	06	K8511	-	-	-
2016	06	K8521	-	-	-
2016	06	K8523	-	-	-
2016	06	K8531	10	-	-
2016	06	K856	-	-	-
2016	06	K856-4	-	-	-
2016	06	K857	-	-	-
2016	06	K8591	-	-	-
2016	06	K860	11	-	-
2016	06	K860-2	-	-	-
2016	06	K861	174	-	-
2016	06	K863	-	-	-
2016	06	K8651	-	-	-
2016	06	K8653	11	-	-
2016	06	K8654	40	-	-
2016	06	K866	24	-	-
2016	06	K867	321	-	-
2016	06	K867-2	-	-	-
2016	06	K867-4	-	-	-
2016	06	K871	-	-	-
2016	06	K872-2	50	-	-
2016	06	K872-3	132	-	-
2016	06	K8721	101	-	-
2016	06	K8722	-	-	-
2016	06	K873	45	-	-
2016	06	K877	389	-	-
2016	06	K877-2	58	-	-
2016	06	K879	122	-	-
2016	06	K883-21	-	-	-
2016	06	K883-22	-	-	-
2016	06	K885	-	-	-
2016	06	K8861	-	-	-
2016	06	K8862	13	-	-
2016	06	K887-4	11	-	-
2016	06	K8871	-	-	-
2016	06	K8872	-	-	-
2016	06	K888-22	-	-	-
2016	06	K8881	227	-	-
2016	06	K8882	262	-	-
2016	06	K889	72	-	-
2016	06	K890-2	-	-	-
2016	06	K890-3	-	-	-
2016	06	K892	-	-	-
2016	06	K893	301	-	-
2016	06	K895	19	-	-
2016	06	K8961	97	-	-
2016	06	K8962	27	-	-
2016	06	K8963	70	-	-
2016	06	K8964	-	-	-
2016	06	K897	84	-	-
2016	06	K8981	418	-	-
2016	06	K8982	524	-	-
2016	06	K8983	-	-	-
2016	06	K901	14	-	-
2016	06	K902	27	-	-
2016	06	K904	-	-	-
2016	06	K9052	-	-	-
2016	06	K9061	-	-	-
2016	06	K9062	-	-	-
2016	06	K9063	-	-	-
2016	06	K907	-	-	-
2016	06	K909-2	27	-	-
2016	06	K9091	224	-	-
2016	06	K9092	-	-	-
2016	06	K911	11	-	-
2016	06	K9121	11	-	-
2016	06	K9122	14	-	-
2016	06	K9131	47	-	-
2016	06	K9132	50	-	-
2016	06	K9201ｲ	-	-	-
2016	06	K9202ｲ	902	195	21.6%
2016	06	K9202ﾛ	214	37	17.3%
2016	06	K9211ｲ	-	-	-
2016	06	K9212ｲ	-	-	-
2016	06	K9212ﾛ	16	-	-
2016	06	K9221ｲ	-	-	-
2016	06	K9222ｲ	17	-	-
2016	06	K9222ﾛ	18	-	-
2016	06	K9223	-	-	-
2016	06	k0004	-	-	-
2016	07	K000-21	-	-	-
2016	07	K000-22	-	-	-
2016	07	K000-23	-	-	-
2016	07	K000-24	-	-	-
2016	07	K000-25	-	-	-
2016	07	K000-26	-	-	-
2016	07	K000-27	-	-	-
2016	07	K0001	222	-	-
2016	07	K0002	156	-	-
2016	07	K0003	-	-	-
2016	07	K0003ｲ	-	-	-
2016	07	K0003ﾛ	109	-	-
2016	07	K0004	439	56	12.8%
2016	07	K0005	158	12	7.6%
2016	07	K0006	66	-	-
2016	07	K0011	266	30	11.3%
2016	07	K0012	18	-	-
2016	07	K0013	-	-	-
2016	07	K0021	19	-	-
2016	07	K0022	18	-	-
2016	07	K0023	-	-	-
2016	07	K0031	16	-	-
2016	07	K0032	-	-	-
2016	07	K0033	-	-	-
2016	07	K0041	-	-	-
2016	07	K0042	-	-	-
2016	07	K0043	-	-	-
2016	07	K0051	78	-	-
2016	07	K0052	113	-	-
2016	07	K0053	90	-	-
2016	07	K0061	53	-	-
2016	07	K0062	87	-	-
2016	07	K0063	104	-	-
2016	07	K0064	17	-	-
2016	07	K007-2	-	-	-
2016	07	K0071	-	-	-
2016	07	K0072	212	-	-
2016	07	K0081	30	-	-
2016	07	K0101	29	-	-
2016	07	K0102	46	-	-
2016	07	K0111	-	-	-
2016	07	K0112	-	-	-
2016	07	K013-21	66	-	-
2016	07	K013-22	47	-	-
2016	07	K013-23	-	-	-
2016	07	K013-24	10	-	-
2016	07	K0131	-	-	-
2016	07	K0132	-	-	-
2016	07	K0133	13	-	-
2016	07	K0134	28	-	-
2016	07	K0151	42	-	-
2016	07	K0152	40	-	-
2016	07	K0153	21	-	-
2016	07	K016	59	-	-
2016	07	K0171	-	-	-
2016	07	K0172	-	-	-
2016	07	K019	-	-	-
2016	07	K020	10	-	-
2016	07	K021-22	-	-	-
2016	07	K0221	13	-	-
2016	07	K0222	-	-	-
2016	07	K023	10	-	-
2016	07	K024	-	-	-
2016	07	K0271	-	-	-
2016	07	K0272	-	-	-
2016	07	K028	37	-	-
2016	07	K029	20	-	-
2016	07	K0301	187	-	-
2016	07	K0302	41	-	-
2016	07	K0311	34	-	-
2016	07	K034	-	-	-
2016	07	K035	13	-	-
2016	07	K035-2	12	-	-
2016	07	K037	68	-	-
2016	07	K037-2	88	-	-
2016	07	K038	-	-	-
2016	07	K0391	-	-	-
2016	07	K0392	-	-	-
2016	07	K0401	46	-	-
2016	07	K0402	10	-	-
2016	07	K042	-	-	-
2016	07	K043-31	-	-	-
2016	07	K043-32	-	-	-
2016	07	K043-33	10	-	-
2016	07	K0431	-	-	-
2016	07	K0432	-	-	-
2016	07	K0433	-	-	-
2016	07	K0441	25	-	-
2016	07	K0442	78	-	-
2016	07	K0443	27	-	-
2016	07	K0451	40	-	-
2016	07	K0452	79	-	-
2016	07	K0453	83	-	-
2016	07	K046-21	26	-	-
2016	07	K0461	1747	38	2.2%
2016	07	K0462	870	-	-
2016	07	K0463	471	-	-
2016	07	K047-2	-	-	-
2016	07	K047-3	-	-	-
2016	07	K0481	-	-	-
2016	07	K0482	145	-	-
2016	07	K0483	627	-	-
2016	07	K0484	259	-	-
2016	07	K0491	-	-	-
2016	07	K0492	10	-	-
2016	07	K0493	12	-	-
2016	07	K0501	-	-	-
2016	07	K0502	-	-	-
2016	07	K0503	-	-	-
2016	07	K052-21	-	-	-
2016	07	K0521	12	-	-
2016	07	K0522	-	-	-
2016	07	K0523	21	-	-
2016	07	K0531	-	-	-
2016	07	K0541	-	-	-
2016	07	K0542	49	-	-
2016	07	K0543	-	-	-
2016	07	K055-2	-	-	-
2016	07	K055-3	-	-	-
2016	07	K0561	20	-	-
2016	07	K0562	27	-	-
2016	07	K0563	20	-	-
2016	07	K0571	-	-	-
2016	07	K0572	13	-	-
2016	07	K0573	-	-	-
2016	07	K0582	-	-	-
2016	07	K0583	-	-	-
2016	07	K0584	-	-	-
2016	07	K059-2	-	-	-
2016	07	K0591	26	-	-
2016	07	K0593ﾛ	-	-	-
2016	07	K060-31	31	-	-
2016	07	K060-32	-	-	-
2016	07	K060-33	-	-	-
2016	07	K0601	-	-	-
2016	07	K0602	-	-	-
2016	07	K0611	120	-	-
2016	07	K0612	13	-	-
2016	07	K0613	-	-	-
2016	07	K0621	-	-	-
2016	07	K0622	-	-	-
2016	07	K0631	12	-	-
2016	07	K0632	28	-	-
2016	07	K0633	20	-	-
2016	07	K065-21	25	-	-
2016	07	K0651	31	-	-
2016	07	K0652	20	-	-
2016	07	K0653	-	-	-
2016	07	K066-21	83	-	-
2016	07	K066-22	-	-	-
2016	07	K066-31	-	-	-
2016	07	K066-32	-	-	-
2016	07	K066-41	11	-	-
2016	07	K0661	-	-	-
2016	07	K0662	-	-	-
2016	07	K0663	-	-	-
2016	07	K067-21	17	-	-
2016	07	K067-22	22	-	-
2016	07	K0671	-	-	-
2016	07	K0672	10	-	-
2016	07	K068	-	-	-
2016	07	K068-2	206	-	-
2016	07	K069-2	-	-	-
2016	07	K069-3	58	-	-
2016	07	K0701	-	-	-
2016	07	K0702	-	-	-
2016	07	K0722	-	-	-
2016	07	K073-21	-	-	-
2016	07	K073-22	-	-	-
2016	07	K0731	254	-	-
2016	07	K0732	374	-	-
2016	07	K0733	34	-	-
2016	07	K074-22	-	-	-
2016	07	K0742	-	-	-
2016	07	K0743	12	-	-
2016	07	K0751	-	-	-
2016	07	K0761	24	-	-
2016	07	K0762	-	-	-
2016	07	K0763	15	-	-
2016	07	K0771	22	-	-
2016	07	K0773	-	-	-
2016	07	K0782	39	-	-
2016	07	K0783	22	-	-
2016	07	K079-21	293	-	-
2016	07	K079-23	-	-	-
2016	07	K079-24	14	-	-
2016	07	K0791	-	-	-
2016	07	K0792	-	-	-
2016	07	K0793	23	-	-
2016	07	K080-2	-	-	-
2016	07	K080-31	13	-	-
2016	07	K080-32	-	-	-
2016	07	K080-41	232	-	-
2016	07	K080-42	15	-	-
2016	07	K080-51	-	-	-
2016	07	K080-52	26	-	-
2016	07	K080-6	-	-	-
2016	07	K0801	-	-	-
2016	07	K0802	74	-	-
2016	07	K0803	15	-	-
2016	07	K0811	715	10	1.4%
2016	07	K0812	-	-	-
2016	07	K082-21	16	-	-
2016	07	K082-31	61	-	-
2016	07	K0821	1972	-	-
2016	07	K0822	-	-	-
2016	07	K0823	-	-	-
2016	07	K083	46	-	-
2016	07	K0842	98	16	16.3%
2016	07	K0843	42	-	-
2016	07	K0851	-	-	-
2016	07	K0852	-	-	-
2016	07	K0853	-	-	-
2016	07	K0861	-	-	-
2016	07	K0862	-	-	-
2016	07	K0871	21	-	-
2016	07	K0872	-	-	-
2016	07	K0881	-	-	-
2016	07	K0882	26	-	-
2016	07	K089	-	-	-
2016	07	K0911	13	-	-
2016	07	K0912	41	-	-
2016	07	K093	68	-	-
2016	07	K093-2	20	-	-
2016	07	K097	-	-	-
2016	07	K098	-	-	-
2016	07	K099	-	-	-
2016	07	K099-21	-	-	-
2016	07	K099-22	-	-	-
2016	07	K1001	-	-	-
2016	07	K1002	13	-	-
2016	07	K1011	-	-	-
2016	07	K1012	-	-	-
2016	07	K1021	-	-	-
2016	07	K1022	-	-	-
2016	07	K108	-	-	-
2016	07	K110-2	29	-	-
2016	07	K116	-	-	-
2016	07	K117	-	-	-
2016	07	K124	-	-	-
2016	07	K124-2	-	-	-
2016	07	K125	-	-	-
2016	07	K1261	-	-	-
2016	07	K1262	27	-	-
2016	07	K128	45	-	-
2016	07	K131-2	60	-	-
2016	07	K133	-	-	-
2016	07	K134-22	99	-	-
2016	07	K1341	-	-	-
2016	07	K1342	240	-	-
2016	07	K1343	-	-	-
2016	07	K1344	-	-	-
2016	07	K135	-	-	-
2016	07	K136	-	-	-
2016	07	K1381	-	-	-
2016	07	K139	-	-	-
2016	07	K141-2	15	-	-
2016	07	K142-21	15	-	-
2016	07	K142-22ｲ	-	-	-
2016	07	K142-22ﾊ	-	-	-
2016	07	K142-4	21	-	-
2016	07	K1421	60	-	-
2016	07	K1422	142	-	-
2016	07	K1423	296	-	-
2016	07	K1424	21	-	-
2016	07	K1425	335	-	-
2016	07	K1426	301	-	-
2016	07	K144	-	-	-
2016	07	K145	34	11	32.4%
2016	07	K147	-	-	-
2016	07	K148	-	-	-
2016	07	K1491	-	-	-
2016	07	K1492	11	-	-
2016	07	K150	10	-	-
2016	07	K151-2	12	-	-
2016	07	K153	-	-	-
2016	07	K154-2	-	-	-
2016	07	K154-3	11	-	-
2016	07	K1541	-	-	-
2016	07	K159	13	-	-
2016	07	K160-2	42	-	-
2016	07	K161	-	-	-
2016	07	K163	-	-	-
2016	07	K164-2	587	10	1.7%
2016	07	K164-4	-	-	-
2016	07	K164-5	42	-	-
2016	07	K1641	14	-	-
2016	07	K1642	36	14	38.9%
2016	07	K1643	74	18	24.3%
2016	07	K166	-	-	-
2016	07	K167	-	-	-
2016	07	K168	-	-	-
2016	07	K1691	-	-	-
2016	07	K1692	213	-	-
2016	07	K171	-	-	-
2016	07	K171-2	-	-	-
2016	07	K171-21	31	-	-
2016	07	K171-22	-	-	-
2016	07	K172	12	-	-
2016	07	K174-2	-	-	-
2016	07	K1741	-	-	-
2016	07	K1742	79	-	-
2016	07	K1761	-	-	-
2016	07	K1771	194	-	-
2016	07	K1772	18	-	-
2016	07	K178-2	22	-	-
2016	07	K178-31	-	-	-
2016	07	K178-4	80	-	-
2016	07	K1781	141	19	13.5%
2016	07	K1782	14	-	-
2016	07	K1783	15	-	-
2016	07	K179	-	-	-
2016	07	K1801	11	-	-
2016	07	K181-2	-	-	-
2016	07	K181-4	-	-	-
2016	07	K1811	-	-	-
2016	07	K1812	-	-	-
2016	07	K182-3	-	-	-
2016	07	K1821	25	-	-
2016	07	K1822	18	-	-
2016	07	K186	-	-	-
2016	07	K1882	56	-	-
2016	07	K189	-	-	-
2016	07	K190	-	-	-
2016	07	K190-21	-	-	-
2016	07	K190-3	-	-	-
2016	07	K1901	-	-	-
2016	07	K1911	22	-	-
2016	07	K1912	-	-	-
2016	07	K192	-	-	-
2016	07	K193-23	-	-	-
2016	07	K1931	-	-	-
2016	07	K1932	-	-	-
2016	07	K196-2	-	-	-
2016	07	K196-5	-	-	-
2016	07	K1963	-	-	-
2016	07	K197	78	-	-
2016	07	K198	-	-	-
2016	07	K201	-	-	-
2016	07	K2022	-	-	-
2016	07	K203	-	-	-
2016	07	K204	19	-	-
2016	07	K206	-	-	-
2016	07	K208	-	-	-
2016	07	K211	-	-	-
2016	07	K212	-	-	-
2016	07	K213	-	-	-
2016	07	K214	-	-	-
2016	07	K215-2	-	-	-
2016	07	K216	-	-	-
2016	07	K2171	21	-	-
2016	07	K2172	57	-	-
2016	07	K218	-	-	-
2016	07	K2191	109	-	-
2016	07	K2192	-	-	-
2016	07	K2193	63	-	-
2016	07	K220	-	-	-
2016	07	K2211	-	-	-
2016	07	K2212	-	-	-
2016	07	K222	-	-	-
2016	07	K2231	-	-	-
2016	07	K2232	-	-	-
2016	07	K224	36	-	-
2016	07	K225-2	-	-	-
2016	07	K227	-	-	-
2016	07	K228	-	-	-
2016	07	K229	-	-	-
2016	07	K2301	-	-	-
2016	07	K234	-	-	-
2016	07	K235	-	-	-
2016	07	K237	-	-	-
2016	07	K239	-	-	-
2016	07	K241	-	-	-
2016	07	K2421	-	-	-
2016	07	K2422	59	-	-
2016	07	K2423	19	-	-
2016	07	K2424	-	-	-
2016	07	K2425	-	-	-
2016	07	K243	-	-	-
2016	07	K244	-	-	-
2016	07	K245	-	-	-
2016	07	K246	-	-	-
2016	07	K248-2	-	-	-
2016	07	K249	-	-	-
2016	07	K252	-	-	-
2016	07	K2542	-	-	-
2016	07	K259	10	-	-
2016	07	K2681	-	-	-
2016	07	K2682	11	-	-
2016	07	K2683	81	-	-
2016	07	K2684	16	-	-
2016	07	K2685	-	-	-
2016	07	K269	-	-	-
2016	07	K270	-	-	-
2016	07	K272	-	-	-
2016	07	K274	-	-	-
2016	07	K275	31	-	-
2016	07	K2761	16	-	-
2016	07	K2762	64	-	-
2016	07	K277	-	-	-
2016	07	K277-2	-	-	-
2016	07	K278	10	-	-
2016	07	K279	32	-	-
2016	07	K2801	518	-	-
2016	07	K2802	60	-	-
2016	07	K281	132	-	-
2016	07	K281-2	-	-	-
2016	07	K282-2	-	-	-
2016	07	K2821ｲ	34	-	-
2016	07	K2821ﾛ	5202	-	-
2016	07	K2822	31	-	-
2016	07	K2823	-	-	-
2016	07	K284	14	-	-
2016	07	K2861	-	-	-
2016	07	K2862	-	-	-
2016	07	K287	37	-	-
2016	07	K288	18	-	-
2016	07	K290	-	-	-
2016	07	K291	-	-	-
2016	07	K292	-	-	-
2016	07	K293	-	-	-
2016	07	K294	-	-	-
2016	07	K2961	10	-	-
2016	07	K2962	-	-	-
2016	07	K297	-	-	-
2016	07	K298	-	-	-
2016	07	K2991	-	-	-
2016	07	K2992	-	-	-
2016	07	K300	64	-	-
2016	07	K301	-	-	-
2016	07	K302	-	-	-
2016	07	K303	-	-	-
2016	07	K304	-	-	-
2016	07	K305	-	-	-
2016	07	K309	102	-	-
2016	07	K313	-	-	-
2016	07	K317	-	-	-
2016	07	K318	30	-	-
2016	07	K319	136	-	-
2016	07	K320	-	-	-
2016	07	K328	15	-	-
2016	07	K331	63	-	-
2016	07	K331-2	-	-	-
2016	07	K331-3	-	-	-
2016	07	K333	49	-	-
2016	07	K333-3	15	-	-
2016	07	K334	-	-	-
2016	07	K334-2	-	-	-
2016	07	K336	-	-	-
2016	07	K337	-	-	-
2016	07	K3382	-	-	-
2016	07	K339	-	-	-
2016	07	K340	-	-	-
2016	07	K340-3	27	-	-
2016	07	K340-4	77	-	-
2016	07	K340-5	223	-	-
2016	07	K340-6	130	-	-
2016	07	K341	-	-	-
2016	07	K342	29	-	-
2016	07	K3431	-	-	-
2016	07	K3432	-	-	-
2016	07	K344	-	-	-
2016	07	K347	46	-	-
2016	07	K347-2	-	-	-
2016	07	K347-3	-	-	-
2016	07	K347-4	-	-	-
2016	07	K347-5	12	-	-
2016	07	K347-6	-	-	-
2016	07	K347-7	-	-	-
2016	07	K352	-	-	-
2016	07	K352-2	-	-	-
2016	07	K356-2	-	-	-
2016	07	K358	-	-	-
2016	07	K367	-	-	-
2016	07	K368	186	-	-
2016	07	K3691	-	-	-
2016	07	K3692	-	-	-
2016	07	K370	15	-	-
2016	07	K3711	-	-	-
2016	07	K3712	-	-	-
2016	07	K3714	-	-	-
2016	07	K3721	14	-	-
2016	07	K3731	11	-	-
2016	07	K374	19	-	-
2016	07	K3771	-	-	-
2016	07	K3772	399	-	-
2016	07	K3791	-	-	-
2016	07	K380	-	-	-
2016	07	K384	-	-	-
2016	07	K384-2	18	-	-
2016	07	K386	247	81	32.8%
2016	07	K387	-	-	-
2016	07	K388	-	-	-
2016	07	K3892	78	-	-
2016	07	K3901	-	-	-
2016	07	K3902	-	-	-
2016	07	K3911	-	-	-
2016	07	K392	-	-	-
2016	07	K392-2	11	-	-
2016	07	K3932	53	-	-
2016	07	K3941	-	-	-
2016	07	K3942	20	-	-
2016	07	K395	-	-	-
2016	07	K396	-	-	-
2016	07	K397	-	-	-
2016	07	K399	-	-	-
2016	07	K4001	-	-	-
2016	07	K4002	-	-	-
2016	07	K401	-	-	-
2016	07	K403-21	-	-	-
2016	07	K403-22	-	-	-
2016	07	K403-23	31	-	-
2016	07	K403-24	-	-	-
2016	07	K4031	-	-	-
2016	07	K4061	-	-	-
2016	07	K4062	-	-	-
2016	07	K407-2	-	-	-
2016	07	K4071	-	-	-
2016	07	K4072	-	-	-
2016	07	K4073ｲ	15	-	-
2016	07	K4073ﾛ	-	-	-
2016	07	K408	-	-	-
2016	07	K409	-	-	-
2016	07	K410	-	-	-
2016	07	K412	-	-	-
2016	07	K4132	12	-	-
2016	07	K414-2	-	-	-
2016	07	K4151	24	-	-
2016	07	K4152	-	-	-
2016	07	K419	-	-	-
2016	07	K4211	-	-	-
2016	07	K422	-	-	-
2016	07	K4232	-	-	-
2016	07	K424	-	-	-
2016	07	K425	-	-	-
2016	07	K426-22	-	-	-
2016	07	K426-23	-	-	-
2016	07	K4261	-	-	-
2016	07	K4262	-	-	-
2016	07	K4263	-	-	-
2016	07	K427	22	-	-
2016	07	K429-21	-	-	-
2016	07	K4291	-	-	-
2016	07	K4292	-	-	-
2016	07	K430	12	-	-
2016	07	K433	-	-	-
2016	07	K434	-	-	-
2016	07	K435	12	-	-
2016	07	K4361	-	-	-
2016	07	K4391	-	-	-
2016	07	K440	-	-	-
2016	07	K4422	-	-	-
2016	07	K4423	-	-	-
2016	07	K4431	-	-	-
2016	07	K449	-	-	-
2016	07	K4501	-	-	-
2016	07	K4502	-	-	-
2016	07	K451	-	-	-
2016	07	K453	10	-	-
2016	07	K454	27	-	-
2016	07	K455	-	-	-
2016	07	K4571	76	-	-
2016	07	K4572	27	-	-
2016	07	K4581	18	-	-
2016	07	K4582	-	-	-
2016	07	K459	-	-	-
2016	07	K461-21	11	-	-
2016	07	K4611	132	-	-
2016	07	K4612	25	-	-
2016	07	K462	29	-	-
2016	07	K462-2	-	-	-
2016	07	K4631	110	-	-
2016	07	K4632	83	-	-
2016	07	K4641	32	-	-
2016	07	K4642	-	-	-
2016	07	K467	25	-	-
2016	07	K4691	29	-	-
2016	07	K4692	-	-	-
2016	07	K470	-	-	-
2016	07	K472	-	-	-
2016	07	K474-2	-	-	-
2016	07	K474-3	-	-	-
2016	07	K4741	21	-	-
2016	07	K4742	29	-	-
2016	07	K475	-	-	-
2016	07	K476-2	-	-	-
2016	07	K476-32	-	-	-
2016	07	K476-4	10	-	-
2016	07	K4761	12	-	-
2016	07	K4762	311	-	-
2016	07	K4763	232	-	-
2016	07	K4764	167	-	-
2016	07	K4765	288	-	-
2016	07	K4766	-	-	-
2016	07	K4767	-	-	-
2016	07	K4768	-	-	-
2016	07	K477	-	-	-
2016	07	K4822	-	-	-
2016	07	K483	-	-	-
2016	07	K4841	-	-	-
2016	07	K4842	-	-	-
2016	07	K485	-	-	-
2016	07	K4871	-	-	-
2016	07	K488	-	-	-
2016	07	K488-3	-	-	-
2016	07	K488-4	28	-	-
2016	07	K494	-	-	-
2016	07	K496-2	10	-	-
2016	07	K496-4	10	-	-
2016	07	K4962	-	-	-
2016	07	K497	-	-	-
2016	07	K497-2	-	-	-
2016	07	K4981	-	-	-
2016	07	K501	-	-	-
2016	07	K501-2	-	-	-
2016	07	K502	17	-	-
2016	07	K502-22	-	-	-
2016	07	K502-3	-	-	-
2016	07	K502-4	-	-	-
2016	07	K504-2	-	-	-
2016	07	K5041	-	-	-
2016	07	K5042	-	-	-
2016	07	K508	-	-	-
2016	07	K508-22	-	-	-
2016	07	K508-3	-	-	-
2016	07	K509-2	-	-	-
2016	07	K509-4	10	-	-
2016	07	K5091	-	-	-
2016	07	K510	-	-	-
2016	07	K510-3	-	-	-
2016	07	K5111	-	-	-
2016	07	K5112	-	-	-
2016	07	K5113	-	-	-
2016	07	K5114	-	-	-
2016	07	K5115	-	-	-
2016	07	K513-2	26	-	-
2016	07	K513-3	-	-	-
2016	07	K513-4	39	-	-
2016	07	K5131	213	-	-
2016	07	K5132	56	-	-
2016	07	K514-21	146	-	-
2016	07	K514-22	20	-	-
2016	07	K514-23	254	-	-
2016	07	K5141	11	-	-
2016	07	K5142	-	-	-
2016	07	K5143	133	-	-
2016	07	K5144	-	-	-
2016	07	K5145	10	-	-
2016	07	K5146	-	-	-
2016	07	K5148	-	-	-
2016	07	K517	-	-	-
2016	07	K5202	-	-	-
2016	07	K5203	-	-	-
2016	07	K522-2	51	-	-
2016	07	K522-3	-	-	-
2016	07	K5221	-	-	-
2016	07	K5222	-	-	-
2016	07	K5223	88	-	-
2016	07	K5231	-	-	-
2016	07	K5251	-	-	-
2016	07	K526-21	15	-	-
2016	07	K526-22	103	-	-
2016	07	K5261	-	-	-
2016	07	K5263	-	-	-
2016	07	K528	-	-	-
2016	07	K529-21	21	-	-
2016	07	K5291	38	-	-
2016	07	K5292	20	-	-
2016	07	K5293	-	-	-
2016	07	K530-3	10	-	-
2016	07	K5312	-	-	-
2016	07	K5321	-	-	-
2016	07	K533	103	-	-
2016	07	K533-2	139	26	18.7%
2016	07	K534-3	-	-	-
2016	07	K5341	-	-	-
2016	07	K5342	-	-	-
2016	07	K5351	-	-	-
2016	07	K536	-	-	-
2016	07	K537-2	11	-	-
2016	07	K5371	-	-	-
2016	07	K539	-	-	-
2016	07	K539-3	-	-	-
2016	07	K540	-	-	-
2016	07	K542	-	-	-
2016	07	K5441	-	-	-
2016	07	K5442	-	-	-
2016	07	K545	-	-	-
2016	07	K5461	33	-	-
2016	07	K5462	64	-	-
2016	07	K5463	287	-	-
2016	07	K547	36	-	-
2016	07	K5481	114	-	-
2016	07	K5491	381	45	11.8%
2016	07	K5492	414	17	4.1%
2016	07	K5493	2008	16	0.8%
2016	07	K550-2	13	-	-
2016	07	K552-21	-	-	-
2016	07	K552-22	88	-	-
2016	07	K5521	-	-	-
2016	07	K5522	68	-	-
2016	07	K553-21	-	-	-
2016	07	K553-22	-	-	-
2016	07	K553-23	-	-	-
2016	07	K5531	-	-	-
2016	07	K5533	-	-	-
2016	07	K5541	36	-	-
2016	07	K5542	48	-	-
2016	07	K5543	-	-	-
2016	07	K555-21	-	-	-
2016	07	K555-22	-	-	-
2016	07	K5551	85	-	-
2016	07	K5552	53	-	-
2016	07	K5553	10	-	-
2016	07	K556-2	49	-	-
2016	07	K557-3	-	-	-
2016	07	K559-2	-	-	-
2016	07	K560-21	-	-	-
2016	07	K560-22ｲ	-	-	-
2016	07	K560-22ﾆ	-	-	-
2016	07	K560-22ﾛ	-	-	-
2016	07	K5601ｲ	17	-	-
2016	07	K5601ﾆ	29	-	-
2016	07	K5601ﾊ	-	-	-
2016	07	K5601ﾛ	14	-	-
2016	07	K5602	29	-	-
2016	07	K5603ｲ	26	-	-
2016	07	K5603ﾆ	28	-	-
2016	07	K5603ﾊ	-	-	-
2016	07	K5603ﾛ	-	-	-
2016	07	K5604	-	-	-
2016	07	K5605	-	-	-
2016	07	K5606	91	-	-
2016	07	K5607	16	-	-
2016	07	K5611	85	-	-
2016	07	K5612	144	-	-
2016	07	K5613	18	-	-
2016	07	K5621	-	-	-
2016	07	K5622	-	-	-
2016	07	K563	-	-	-
2016	07	K566	-	-	-
2016	07	K567-2	-	-	-
2016	07	K5671	-	-	-
2016	07	K5682	-	-	-
2016	07	K570-2	-	-	-
2016	07	K570-3	10	-	-
2016	07	K5702	-	-	-
2016	07	K5711	-	-	-
2016	07	K5712ﾛ	-	-	-
2016	07	K574-2	-	-	-
2016	07	K5741	13	-	-
2016	07	K5742	-	-	-
2016	07	K5761	18	-	-
2016	07	K5762	-	-	-
2016	07	K579-21	-	-	-
2016	07	K5792	-	-	-
2016	07	K5801	-	-	-
2016	07	K5802	-	-	-
2016	07	K5812	-	-	-
2016	07	K5833	-	-	-
2016	07	K5861	-	-	-
2016	07	K5862	-	-	-
2016	07	K5943	31	-	-
2016	07	K595-2	-	-	-
2016	07	K5951	575	-	-
2016	07	K5952	250	-	-
2016	07	K596	117	20	17.1%
2016	07	K597-2	220	-	-
2016	07	K597-3	18	-	-
2016	07	K597-4	-	-	-
2016	07	K5971	-	-	-
2016	07	K5972	526	-	-
2016	07	K598	-	-	-
2016	07	K598-2	-	-	-
2016	07	K599	-	-	-
2016	07	K599-2	37	-	-
2016	07	K599-3	18	-	-
2016	07	K599-4	19	-	-
2016	07	K5991	35	-	-
2016	07	K6001	14	-	-
2016	07	K6011	-	-	-
2016	07	K6021	36	*-	*-
2016	07	K6022	-	-	-
2016	07	K606	-	-	-
2016	07	K607-2	-	-	-
2016	07	K607-3	18	-	-
2016	07	K6071	-	-	-
2016	07	K6072	-	-	-
2016	07	K608-3	13	-	-
2016	07	K6082	20	-	-
2016	07	K609-2	88	-	-
2016	07	K6091	-	-	-
2016	07	K6092	33	-	-
2016	07	K6093	12	-	-
2016	07	K610-3	569	11	1.9%
2016	07	K610-4	-	-	-
2016	07	K610-5	-	-	-
2016	07	K6101	33	-	-
2016	07	K6102	-	-	-
2016	07	K6103	-	-	-
2016	07	K6104	-	-	-
2016	07	K6105	23	-	-
2016	07	K6111	-	-	-
2016	07	K6112	138	-	-
2016	07	K6113	734	58	7.9%
2016	07	K613	26	-	-
2016	07	K6141	-	-	-
2016	07	K6142	-	-	-
2016	07	K6143	-	-	-
2016	07	K6145	12	-	-
2016	07	K6146	10	-	-
2016	07	K6147	98	-	-
2016	07	K615-2	-	-	-
2016	07	K6151	84	11	13.1%
2016	07	K6152	550	-	-
2016	07	K6153	216	-	-
2016	07	K616	686	-	-
2016	07	K616-4	682	16	2.3%
2016	07	K616-5	-	-	-
2016	07	K617-2	-	-	-
2016	07	K617-4	385	-	-
2016	07	K6171	76	-	-
2016	07	K6173	11	-	-
2016	07	K6181	31	13	41.9%
2016	07	K6182	335	110	32.8%
2016	07	K6192	-	-	-
2016	07	K620	86	-	-
2016	07	K620-2	-	-	-
2016	07	K6231	-	-	-
2016	07	K6232	-	-	-
2016	07	K6233	16	-	-
2016	07	K6252	-	-	-
2016	07	K6261	148	-	-
2016	07	K6262	63	-	-
2016	07	K6271	-	-	-
2016	07	K6272	-	-	-
2016	07	K6273	-	-	-
2016	07	K6274	21	-	-
2016	07	K6276	11	-	-
2016	07	K6277	-	-	-
2016	07	K6278	-	-	-
2016	07	K628	12	-	-
2016	07	K630	-	-	-
2016	07	K6312	-	-	-
2016	07	K6321	-	-	-
2016	07	K6322	-	-	-
2016	07	K633-21	14	-	-
2016	07	K633-22	14	-	-
2016	07	K633-23	-	-	-
2016	07	K633-24	-	-	-
2016	07	K633-25	-	-	-
2016	07	K6331	78	-	-
2016	07	K6332	-	-	-
2016	07	K6333	49	-	-
2016	07	K6335	1541	-	-
2016	07	K6336	60	-	-
2016	07	K6338	27	-	-
2016	07	K6339	10	-	-
2016	07	K634	517	-	-
2016	07	K635	262	52	19.8%
2016	07	K635-2	-	-	-
2016	07	K635-3	29	-	-
2016	07	K636	60	-	-
2016	07	K636-3	38	-	-
2016	07	K636-4	14	-	-
2016	07	K637-2	31	-	-
2016	07	K6371	-	-	-
2016	07	K6372	-	-	-
2016	07	K6373	-	-	-
2016	07	K6374	14	-	-
2016	07	K638	-	-	-
2016	07	K639	79	13	16.5%
2016	07	K639-3	13	-	-
2016	07	K6401	-	-	-
2016	07	K6402	-	-	-
2016	07	K641	-	-	-
2016	07	K642-2	-	-	-
2016	07	K6421	17	-	-
2016	07	K6422	-	-	-
2016	07	K643	20	-	-
2016	07	K645	-	-	-
2016	07	K646	-	-	-
2016	07	K647	49	-	-
2016	07	K647-2	14	-	-
2016	07	K651	85	27	31.8%
2016	07	K653-2	-	-	-
2016	07	K653-3	55	-	-
2016	07	K653-5	20	-	-
2016	07	K6531	51	-	-
2016	07	K6532	968	-	-
2016	07	K6533	-	-	-
2016	07	K6534	201	-	-
2016	07	K654	811	63	7.8%
2016	07	K654-2	11	-	-
2016	07	K654-31	22	-	-
2016	07	K654-32	-	-	-
2016	07	K655-21	-	-	-
2016	07	K655-22	198	-	-
2016	07	K655-41	-	-	-
2016	07	K655-42	19	-	-
2016	07	K655-52	10	-	-
2016	07	K6551	12	-	-
2016	07	K6552	314	-	-
2016	07	K657-22	48	-	-
2016	07	K6571	-	-	-
2016	07	K6572	259	-	-
2016	07	K662	46	-	-
2016	07	K662-2	14	-	-
2016	07	K663	-	-	-
2016	07	K664	576	77	13.4%
2016	07	K664-2	52	-	-
2016	07	K665-2	12	-	-
2016	07	K666	-	-	-
2016	07	K667-2	-	-	-
2016	07	K671-21	12	-	-
2016	07	K6711	34	-	-
2016	07	K6712	-	-	-
2016	07	K672	178	-	-
2016	07	K672-2	1196	-	-
2016	07	K673	-	-	-
2016	07	K674	12	-	-
2016	07	K674-2	-	-	-
2016	07	K6751	23	-	-
2016	07	K6752	-	-	-
2016	07	K6753	-	-	-
2016	07	K6754	-	-	-
2016	07	K6755	-	-	-
2016	07	K677-21	-	-	-
2016	07	K677-22	10	-	-
2016	07	K6772	12	-	-
2016	07	K679	-	-	-
2016	07	K680	10	-	-
2016	07	K681	88	13	14.8%
2016	07	K682-2	125	35	28.0%
2016	07	K682-3	349	20	5.7%
2016	07	K682-4	-	-	-
2016	07	K6821	-	-	-
2016	07	K6822	19	-	-
2016	07	K684	-	-	-
2016	07	K6851	92	-	-
2016	07	K6852	98	-	-
2016	07	K686	36	-	-
2016	07	K6871	688	19	2.8%
2016	07	K6872	198	-	-
2016	07	K688	1156	80	6.9%
2016	07	K689	28	-	-
2016	07	K690	-	-	-
2016	07	K691-2	51	-	-
2016	07	K692	-	-	-
2016	07	K692-2	11	-	-
2016	07	K695-21	20	-	-
2016	07	K695-22	-	-	-
2016	07	K695-23	-	-	-
2016	07	K695-24	-	-	-
2016	07	K695-25	-	-	-
2016	07	K6951	117	-	-
2016	07	K6952	28	-	-
2016	07	K6953	12	-	-
2016	07	K6954	23	-	-
2016	07	K6955	44	-	-
2016	07	K6956	-	-	-
2016	07	K696	-	-	-
2016	07	K697-31ﾛ	49	-	-
2016	07	K697-32ﾛ	59	-	-
2016	07	K697-4	-	-	-
2016	07	K697-5	-	-	-
2016	07	K6972	-	-	-
2016	07	K6982	-	-	-
2016	07	K699-2	-	-	-
2016	07	K6992	-	-	-
2016	07	K700	-	-	-
2016	07	K700-2	-	-	-
2016	07	K702-21	-	-	-
2016	07	K702-22	-	-	-
2016	07	K7021ｲ	-	-	-
2016	07	K7022	28	-	-
2016	07	K7023	-	-	-
2016	07	K7031	15	-	-
2016	07	K7032	89	-	-
2016	07	K7033	-	-	-
2016	07	K7034	13	-	-
2016	07	K704	-	-	-
2016	07	K705	-	-	-
2016	07	K706	-	-	-
2016	07	K7071	-	-	-
2016	07	K708	-	-	-
2016	07	K708-3	180	-	-
2016	07	K711	-	-	-
2016	07	K711-2	-	-	-
2016	07	K712	-	-	-
2016	07	K713	-	-	-
2016	07	K714	177	-	-
2016	07	K714-2	42	-	-
2016	07	K715-2	-	-	-
2016	07	K7151	25	-	-
2016	07	K7152	-	-	-
2016	07	K716-21	28	-	-
2016	07	K716-22	10	-	-
2016	07	K7161	217	14	6.5%
2016	07	K7162	25	-	-
2016	07	K717	-	-	-
2016	07	K718-21	332	-	-
2016	07	K718-22	151	-	-
2016	07	K7181	142	-	-
2016	07	K7182	106	-	-
2016	07	K719-21	74	-	-
2016	07	K719-22	-	-	-
2016	07	K719-3	437	-	-
2016	07	K719-5	-	-	-
2016	07	K7191	145	10	6.9%
2016	07	K7192	54	-	-
2016	07	K7193	562	14	2.5%
2016	07	K720	-	-	-
2016	07	K721-21	-	-	-
2016	07	K721-3	-	-	-
2016	07	K721-4	308	-	-
2016	07	K7211	5426	-	-
2016	07	K7212	501	-	-
2016	07	K722	687	-	-
2016	07	K724	34	-	-
2016	07	K725	-	-	-
2016	07	K725-2	-	-	-
2016	07	K726	111	19	17.1%
2016	07	K726-2	-	-	-
2016	07	K729-3	-	-	-
2016	07	K7291	-	-	-
2016	07	K7292	-	-	-
2016	07	K7312	-	-	-
2016	07	K7321	13	-	-
2016	07	K7322	144	-	-
2016	07	K734	-	-	-
2016	07	K735	-	-	-
2016	07	K735-2	28	-	-
2016	07	K735-3	-	-	-
2016	07	K735-4	115	13	11.3%
2016	07	K737	-	-	-
2016	07	K7381	-	-	-
2016	07	K7382	-	-	-
2016	07	K739-2	-	-	-
2016	07	K7391	37	-	-
2016	07	K740-21	75	-	-
2016	07	K740-22	187	-	-
2016	07	K740-23	33	-	-
2016	07	K7401	89	-	-
2016	07	K7402	143	-	-
2016	07	K7403	10	-	-
2016	07	K7404	78	-	-
2016	07	K741	-	-	-
2016	07	K742-2	16	-	-
2016	07	K7421	-	-	-
2016	07	K7421ｲ	22	-	-
2016	07	K7421ﾛ	-	-	-
2016	07	K7422	-	-	-
2016	07	K7424	-	-	-
2016	07	K743-2	-	-	-
2016	07	K7432	77	-	-
2016	07	K7433	12	-	-
2016	07	K7434	184	-	-
2016	07	K744	-	-	-
2016	07	K745	41	-	-
2016	07	K7461	67	-	-
2016	07	K7462	65	-	-
2016	07	K747	16	-	-
2016	07	K749	-	-	-
2016	07	K7501	-	-	-
2016	07	K7502	-	-	-
2016	07	K751-2	-	-	-
2016	07	K7512	-	-	-
2016	07	K7513	-	-	-
2016	07	K7521	-	-	-
2016	07	K7522	-	-	-
2016	07	K753	20	-	-
2016	07	K754	-	-	-
2016	07	K754-2	33	-	-
2016	07	K7551	-	-	-
2016	07	K7552	-	-	-
2016	07	K756	-	-	-
2016	07	K756-2	-	-	-
2016	07	K764	35	-	-
2016	07	K767	-	-	-
2016	07	K768	82	-	-
2016	07	K769	-	-	-
2016	07	K769-2	29	-	-
2016	07	K771	-	-	-
2016	07	K772	-	-	-
2016	07	K772-2	13	-	-
2016	07	K773	66	-	-
2016	07	K773-2	136	-	-
2016	07	K775	110	15	13.6%
2016	07	K778	-	-	-
2016	07	K778-2	-	-	-
2016	07	K779-3	-	-	-
2016	07	K780	-	-	-
2016	07	K780-2	-	-	-
2016	07	K7811	229	-	-
2016	07	K7812	17	-	-
2016	07	K7821	-	-	-
2016	07	K783	-	-	-
2016	07	K783-2	323	24	7.4%
2016	07	K783-3	38	-	-
2016	07	K785	-	-	-
2016	07	K786	-	-	-
2016	07	K790	-	-	-
2016	07	K795	-	-	-
2016	07	K797	13	-	-
2016	07	K7981	88	-	-
2016	07	K7982	-	-	-
2016	07	K799	-	-	-
2016	07	K800-2	33	-	-
2016	07	K800-3	29	-	-
2016	07	K802	-	-	-
2016	07	K802-21	80	-	-
2016	07	K802-22	-	-	-
2016	07	K802-31	-	-	-
2016	07	K802-5	-	-	-
2016	07	K802-6	-	-	-
2016	07	K803-2	23	-	-
2016	07	K8031	-	-	-
2016	07	K8032	-	-	-
2016	07	K8033	-	-	-
2016	07	K8034	17	-	-
2016	07	K8035	-	-	-
2016	07	K8036ｲ	560	-	-
2016	07	K8036ﾛ	217	-	-
2016	07	K804	12	-	-
2016	07	K804-2	-	-	-
2016	07	K805	25	-	-
2016	07	K807	-	-	-
2016	07	K808	-	-	-
2016	07	K809-2	-	-	-
2016	07	K809-3	-	-	-
2016	07	K811	-	-	-
2016	07	K812	-	-	-
2016	07	K814	-	-	-
2016	07	K8151	-	-	-
2016	07	K8152	-	-	-
2016	07	K816	12	-	-
2016	07	K8171	-	-	-
2016	07	K8172	-	-	-
2016	07	K819	11	-	-
2016	07	K821	28	-	-
2016	07	K821-2	13	-	-
2016	07	K821-3	20	-	-
2016	07	K822	-	-	-
2016	07	K8231	-	-	-
2016	07	K8232	12	-	-
2016	07	K826-2	-	-	-
2016	07	K8271	-	-	-
2016	07	K8272	-	-	-
2016	07	K828-22	-	-	-
2016	07	K8281	-	-	-
2016	07	K8282	32	-	-
2016	07	K830	31	-	-
2016	07	K830-21	-	-	-
2016	07	K830-22	-	-	-
2016	07	K833	42	-	-
2016	07	K834	15	-	-
2016	07	K834-2	-	-	-
2016	07	K8351	-	-	-
2016	07	K8352	57	-	-
2016	07	K836	114	-	-
2016	07	K836-2	-	-	-
2016	07	K8381	14	-	-
2016	07	K8382	-	-	-
2016	07	K840	-	-	-
2016	07	K841-21	183	-	-
2016	07	K8411	80	-	-
2016	07	K8412	34	-	-
2016	07	K843	103	-	-
2016	07	K843-2	40	-	-
2016	07	K843-3	-	-	-
2016	07	K843-4	139	-	-
2016	07	K844	-	-	-
2016	07	K848	13	-	-
2016	07	K849	11	-	-
2016	07	K8501	-	-	-
2016	07	K8502	-	-	-
2016	07	K851-2	-	-	-
2016	07	K851-31	-	-	-
2016	07	K8512	-	-	-
2016	07	K8521	-	-	-
2016	07	K8522	-	-	-
2016	07	K8523	-	-	-
2016	07	K8531	14	-	-
2016	07	K8532	-	-	-
2016	07	K854	-	-	-
2016	07	K856	-	-	-
2016	07	K856-3	-	-	-
2016	07	K856-4	12	-	-
2016	07	K857	-	-	-
2016	07	K858	-	-	-
2016	07	K860	20	-	-
2016	07	K861	265	-	-
2016	07	K863	-	-	-
2016	07	K863-3	12	-	-
2016	07	K865-2	59	-	-
2016	07	K8651	-	-	-
2016	07	K8653	20	-	-
2016	07	K8654	69	-	-
2016	07	K866	14	-	-
2016	07	K867	385	-	-
2016	07	K867-3	-	-	-
2016	07	K867-4	-	-	-
2016	07	K872-2	172	-	-
2016	07	K872-3	69	-	-
2016	07	K8721	164	-	-
2016	07	K8722	22	-	-
2016	07	K873	59	-	-
2016	07	K876	-	-	-
2016	07	K876-2	-	-	-
2016	07	K877	504	-	-
2016	07	K877-2	225	-	-
2016	07	K879	230	-	-
2016	07	K883-22	-	-	-
2016	07	K885	-	-	-
2016	07	K8862	-	-	-
2016	07	K887-32	-	-	-
2016	07	K887-4	10	-	-
2016	07	K8871	14	-	-
2016	07	K8872	-	-	-
2016	07	K888-21	-	-	-
2016	07	K888-22	-	-	-
2016	07	K8881	237	-	-
2016	07	K8882	581	-	-
2016	07	K889	141	-	-
2016	07	K890-2	-	-	-
2016	07	K890-3	-	-	-
2016	07	K892	-	-	-
2016	07	K893	399	-	-
2016	07	K8941	-	-	-
2016	07	K895	191	-	-
2016	07	K8961	265	-	-
2016	07	K8962	12	-	-
2016	07	K8963	-	-	-
2016	07	K8964	-	-	-
2016	07	K897	38	-	-
2016	07	K8981	680	-	-
2016	07	K8982	1199	-	-
2016	07	K8983	-	-	-
2016	07	K901	-	-	-
2016	07	K902	25	-	-
2016	07	K904	-	-	-
2016	07	K9051	-	-	-
2016	07	K9061	-	-	-
2016	07	K9062	10	-	-
2016	07	K909-2	68	-	-
2016	07	K9091	215	-	-
2016	07	K9092	11	-	-
2016	07	K911	25	-	-
2016	07	K9121	19	-	-
2016	07	K9122	48	-	-
2016	07	K913-22	-	-	-
2016	07	K9131	79	-	-
2016	07	K9132	60	-	-
2016	07	K9202ｲ	3100	587	18.9%
2016	07	K9202ﾛ	260	57	21.9%
2016	07	K9203ｲ(1)	46	-	-
2016	07	K9203ﾛ(1)	-	-	-
2016	07	K9204ｲ(1)	-	-	-
2016	07	K9206	-	-	-
2016	07	K9211ｲ	17	-	-
2016	07	K9212ｲ	12	-	-
2016	07	K9212ﾛ	21	-	-
2016	07	K9221ｲ	19	-	-
2016	07	K9222ｲ	16	-	-
2016	07	K9222ﾛ	16	-	-
2016	07	K9223	-	-	-
2016	07	K923	-	-	-
2016	08	K000-21	-	-	-
2016	08	K000-22	-	-	-
2016	08	K000-24	-	-	-
2016	08	K000-25	-	-	-
2016	08	K000-26	-	-	-
2016	08	K000-27	-	-	-
2016	08	K0001	199	15	7.5%
2016	08	K0002	138	-	-
2016	08	K0003	-	-	-
2016	08	K0003ｲ	-	-	-
2016	08	K0003ﾛ	89	-	-
2016	08	K0004	591	45	7.6%
2016	08	K0005	200	15	7.5%
2016	08	K0006	86	10	11.6%
2016	08	K0011	337	40	11.9%
2016	08	K0012	33	-	-
2016	08	K0013	-	-	-
2016	08	K0021	40	-	-
2016	08	K0022	31	-	-
2016	08	K0023	-	-	-
2016	08	K0031	13	-	-
2016	08	K0032	10	-	-
2016	08	K0033	-	-	-
2016	08	K0041	-	-	-
2016	08	K0042	-	-	-
2016	08	K0043	-	-	-
2016	08	K0051	84	-	-
2016	08	K0052	89	-	-
2016	08	K0053	75	-	-
2016	08	K006-23	-	-	-
2016	08	K006-41	-	-	-
2016	08	K006-43	-	-	-
2016	08	K0061	50	-	-
2016	08	K0062	62	-	-
2016	08	K0063	82	-	-
2016	08	K0064	32	-	-
2016	08	K007-2	34	-	-
2016	08	K0071	-	-	-
2016	08	K0072	178	-	-
2016	08	K0081	26	-	-
2016	08	K0101	16	-	-
2016	08	K0102	40	-	-
2016	08	K0111	-	-	-
2016	08	K013-21	34	-	-
2016	08	K013-22	27	-	-
2016	08	K013-23	-	-	-
2016	08	K013-24	-	-	-
2016	08	K0131	-	-	-
2016	08	K0132	-	-	-
2016	08	K0133	-	-	-
2016	08	K0134	35	-	-
2016	08	K0151	19	-	-
2016	08	K0152	20	-	-
2016	08	K0153	-	-	-
2016	08	K016	31	-	-
2016	08	K0171	-	-	-
2016	08	K0172	-	-	-
2016	08	K019	-	-	-
2016	08	K020	-	-	-
2016	08	K0221	16	-	-
2016	08	K0222	-	-	-
2016	08	K023	-	-	-
2016	08	K025	-	-	-
2016	08	K0271	-	-	-
2016	08	K0272	-	-	-
2016	08	K028	25	-	-
2016	08	K029	21	-	-
2016	08	K0301	167	-	-
2016	08	K0302	33	-	-
2016	08	K0311	19	-	-
2016	08	K0332	-	-	-
2016	08	K034	-	-	-
2016	08	K035	25	-	-
2016	08	K035-2	21	-	-
2016	08	K037	77	-	-
2016	08	K037-2	121	-	-
2016	08	K038	-	-	-
2016	08	K0391	16	-	-
2016	08	K0392	-	-	-
2016	08	K040-2	-	-	-
2016	08	K040-3	12	-	-
2016	08	K0401	32	-	-
2016	08	K0402	11	-	-
2016	08	K042	10	-	-
2016	08	K043-31	-	-	-
2016	08	K043-32	-	-	-
2016	08	K043-33	10	-	-
2016	08	K0431	-	-	-
2016	08	K0432	-	-	-
2016	08	K0433	-	-	-
2016	08	K0441	40	-	-
2016	08	K0442	91	-	-
2016	08	K0443	38	-	-
2016	08	K0451	57	-	-
2016	08	K0452	91	-	-
2016	08	K0453	168	-	-
2016	08	K046-21	45	-	-
2016	08	K046-22	-	-	-
2016	08	K046-23	-	-	-
2016	08	K0461	2580	66	2.6%
2016	08	K0462	1422	-	-
2016	08	K0463	664	-	-
2016	08	K047-2	11	-	-
2016	08	K047-3	21	-	-
2016	08	K0481	-	-	-
2016	08	K0482	192	-	-
2016	08	K0483	797	-	-
2016	08	K0484	323	-	-
2016	08	K0491	-	-	-
2016	08	K0492	-	-	-
2016	08	K0493	20	-	-
2016	08	K0501	-	-	-
2016	08	K0502	-	-	-
2016	08	K0503	10	-	-
2016	08	K0513	-	-	-
2016	08	K052-23	-	-	-
2016	08	K0521	-	-	-
2016	08	K0522	-	-	-
2016	08	K0523	33	-	-
2016	08	K0531	-	-	-
2016	08	K0532	-	-	-
2016	08	K0533	-	-	-
2016	08	K0541	-	-	-
2016	08	K0542	53	-	-
2016	08	K0543	21	-	-
2016	08	K055-3	-	-	-
2016	08	K056-2	-	-	-
2016	08	K0561	32	-	-
2016	08	K0562	42	-	-
2016	08	K0563	24	-	-
2016	08	K0571	-	-	-
2016	08	K0572	-	-	-
2016	08	K0573	-	-	-
2016	08	K0581	-	-	-
2016	08	K0582	-	-	-
2016	08	K0583	-	-	-
2016	08	K0584	-	-	-
2016	08	K0591	32	-	-
2016	08	K0592	-	-	-
2016	08	K0593ﾛ	14	-	-
2016	08	K060-31	53	-	-
2016	08	K060-32	-	-	-
2016	08	K060-33	-	-	-
2016	08	K0601	-	-	-
2016	08	K0611	95	-	-
2016	08	K0612	15	-	-
2016	08	K0613	13	-	-
2016	08	K0622	-	-	-
2016	08	K0631	25	-	-
2016	08	K0632	40	-	-
2016	08	K0633	44	-	-
2016	08	K065-21	-	-	-
2016	08	K0651	-	-	-
2016	08	K0652	49	-	-
2016	08	K0653	-	-	-
2016	08	K066-21	101	-	-
2016	08	K066-22	16	-	-
2016	08	K066-23	-	-	-
2016	08	K066-31	-	-	-
2016	08	K066-32	-	-	-
2016	08	K066-33	-	-	-
2016	08	K066-41	-	-	-
2016	08	K066-42	-	-	-
2016	08	K066-5	-	-	-
2016	08	K066-7	-	-	-
2016	08	K066-8	-	-	-
2016	08	K0661	-	-	-
2016	08	K0662	21	-	-
2016	08	K0663	-	-	-
2016	08	K067-21	54	-	-
2016	08	K067-22	19	-	-
2016	08	K0671	-	-	-
2016	08	K0672	-	-	-
2016	08	K068-2	268	-	-
2016	08	K069-2	-	-	-
2016	08	K069-3	105	-	-
2016	08	K0701	10	-	-
2016	08	K0702	-	-	-
2016	08	K0721	-	-	-
2016	08	K0722	-	-	-
2016	08	K0723	-	-	-
2016	08	K073-21	21	-	-
2016	08	K073-22	10	-	-
2016	08	K0731	254	-	-
2016	08	K0732	226	-	-
2016	08	K0733	39	-	-
2016	08	K074-21	-	-	-
2016	08	K0743	18	-	-
2016	08	K0751	-	-	-
2016	08	K0752	-	-	-
2016	08	K0761	33	-	-
2016	08	K0762	18	-	-
2016	08	K0763	10	-	-
2016	08	K0771	14	-	-
2016	08	K0772	-	-	-
2016	08	K0773	-	-	-
2016	08	K0781	-	-	-
2016	08	K0782	40	-	-
2016	08	K0783	18	-	-
2016	08	K079-21	228	-	-
2016	08	K079-22	-	-	-
2016	08	K079-23	-	-	-
2016	08	K079-24	10	-	-
2016	08	K0792	-	-	-
2016	08	K0793	26	-	-
2016	08	K080-2	-	-	-
2016	08	K080-31	22	-	-
2016	08	K080-32	-	-	-
2016	08	K080-41	131	-	-
2016	08	K080-42	22	-	-
2016	08	K080-5	-	-	-
2016	08	K080-51	19	-	-
2016	08	K080-52	31	-	-
2016	08	K0801	71	-	-
2016	08	K0802	64	-	-
2016	08	K0803	10	-	-
2016	08	K0811	1032	20	1.9%
2016	08	K0812	-	-	-
2016	08	K082-21	11	-	-
2016	08	K082-31	58	-	-
2016	08	K082-32	-	-	-
2016	08	K082-33	-	-	-
2016	08	K0821	1617	-	-
2016	08	K0822	-	-	-
2016	08	K0823	-	-	-
2016	08	K083	56	-	-
2016	08	K0842	157	21	13.4%
2016	08	K0843	62	-	-
2016	08	K0851	-	-	-
2016	08	K0853	-	-	-
2016	08	K0861	-	-	-
2016	08	K0871	31	-	-
2016	08	K0872	-	-	-
2016	08	K0881	-	-	-
2016	08	K0882	24	-	-
2016	08	K089	10	-	-
2016	08	K0911	10	-	-
2016	08	K0912	11	-	-
2016	08	K093	45	-	-
2016	08	K093-2	-	-	-
2016	08	K094	-	-	-
2016	08	K0962	-	-	-
2016	08	K097	-	-	-
2016	08	K098	-	-	-
2016	08	K099	12	-	-
2016	08	K099-21	10	-	-
2016	08	K099-22	-	-	-
2016	08	K1001	-	-	-
2016	08	K1002	22	-	-
2016	08	K1011	-	-	-
2016	08	K1012	-	-	-
2016	08	K1022	-	-	-
2016	08	K105	-	-	-
2016	08	K108	12	-	-
2016	08	K110	-	-	-
2016	08	K110-2	18	-	-
2016	08	K112	-	-	-
2016	08	K113	-	-	-
2016	08	K116	-	-	-
2016	08	K117	-	-	-
2016	08	K118	-	-	-
2016	08	K121	-	-	-
2016	08	K124	-	-	-
2016	08	K124-2	13	-	-
2016	08	K125	39	-	-
2016	08	K1261	-	-	-
2016	08	K1262	23	-	-
2016	08	K128	44	-	-
2016	08	K131-2	18	-	-
2016	08	K133	19	-	-
2016	08	K134-22	117	-	-
2016	08	K1341	-	-	-
2016	08	K1342	328	-	-
2016	08	K1343	-	-	-
2016	08	K1344	13	-	-
2016	08	K135	-	-	-
2016	08	K136	-	-	-
2016	08	K1381	10	-	-
2016	08	K1382	-	-	-
2016	08	K139	-	-	-
2016	08	K140	-	-	-
2016	08	K141-2	-	-	-
2016	08	K142-21	14	-	-
2016	08	K142-22ﾊ	-	-	-
2016	08	K142-4	99	-	-
2016	08	K1421	115	-	-
2016	08	K1422	297	-	-
2016	08	K1423	481	-	-
2016	08	K1424	28	-	-
2016	08	K1425	588	-	-
2016	08	K1426	576	-	-
2016	08	K144	29	-	-
2016	08	K145	90	32	35.6%
2016	08	K147	14	-	-
2016	08	K148	-	-	-
2016	08	K1491	-	-	-
2016	08	K1492	41	-	-
2016	08	K150	11	-	-
2016	08	K151-2	19	-	-
2016	08	K154-2	-	-	-
2016	08	K154-3	-	-	-
2016	08	K1541	-	-	-
2016	08	K1542	-	-	-
2016	08	K159	-	-	-
2016	08	K160	-	-	-
2016	08	K160-2	83	-	-
2016	08	K161	-	-	-
2016	08	K162	-	-	-
2016	08	K163	-	-	-
2016	08	K164-2	907	14	1.5%
2016	08	K164-3	-	-	-
2016	08	K164-4	-	-	-
2016	08	K164-5	-	-	-
2016	08	K1641	30	-	-
2016	08	K1642	86	23	26.7%
2016	08	K1643	169	22	13.0%
2016	08	K166	-	-	-
2016	08	K167	-	-	-
2016	08	K168	-	-	-
2016	08	K1691	-	-	-
2016	08	K1692	363	-	-
2016	08	K171	13	-	-
2016	08	K171-2	-	-	-
2016	08	K171-21	49	-	-
2016	08	K171-22	23	-	-
2016	08	K172	13	-	-
2016	08	K173	-	-	-
2016	08	K174-2	-	-	-
2016	08	K1741	14	-	-
2016	08	K1742	188	-	-
2016	08	K1751	-	-	-
2016	08	K1761	17	-	-
2016	08	K1762	-	-	-
2016	08	K1771	419	15	3.6%
2016	08	K1772	53	-	-
2016	08	K178-2	33	-	-
2016	08	K178-32	-	-	-
2016	08	K178-4	151	20	13.2%
2016	08	K178-5	-	-	-
2016	08	K1781	224	-	-
2016	08	K1782	12	-	-
2016	08	K1783	46	-	-
2016	08	K179	-	-	-
2016	08	K1801	43	-	-
2016	08	K1802	16	-	-
2016	08	K1803	-	-	-
2016	08	K181-2	-	-	-
2016	08	K181-3	-	-	-
2016	08	K181-4	-	-	-
2016	08	K181-5	-	-	-
2016	08	K1811	-	-	-
2016	08	K1812	-	-	-
2016	08	K182-22	-	-	-
2016	08	K182-3	-	-	-
2016	08	K1821	36	-	-
2016	08	K1822	12	-	-
2016	08	K183	-	-	-
2016	08	K186	11	-	-
2016	08	K1881	13	-	-
2016	08	K1882	69	-	-
2016	08	K189	34	-	-
2016	08	K190-3	10	-	-
2016	08	K190-4	-	-	-
2016	08	K190-5	-	-	-
2016	08	K1901	-	-	-
2016	08	K1911	45	-	-
2016	08	K1912	-	-	-
2016	08	K192	-	-	-
2016	08	K193-21	-	-	-
2016	08	K193-22	-	-	-
2016	08	K193-23	-	-	-
2016	08	K193-33	-	-	-
2016	08	K1932	21	-	-
2016	08	K196-2	-	-	-
2016	08	K196-3	-	-	-
2016	08	K1963	-	-	-
2016	08	K197	53	-	-
2016	08	K200	-	-	-
2016	08	K200-2	-	-	-
2016	08	K201	-	-	-
2016	08	K2021	-	-	-
2016	08	K204	22	-	-
2016	08	K206	-	-	-
2016	08	K207	-	-	-
2016	08	K209	-	-	-
2016	08	K212	-	-	-
2016	08	K213	-	-	-
2016	08	K214	-	-	-
2016	08	K215	-	-	-
2016	08	K215-2	-	-	-
2016	08	K216	12	-	-
2016	08	K2171	21	-	-
2016	08	K2172	48	-	-
2016	08	K218	-	-	-
2016	08	K2191	87	-	-
2016	08	K2192	-	-	-
2016	08	K2193	50	-	-
2016	08	K220	-	-	-
2016	08	K2211	-	-	-
2016	08	K222	-	-	-
2016	08	K2231	-	-	-
2016	08	K2232	-	-	-
2016	08	K224	102	-	-
2016	08	K225-2	-	-	-
2016	08	K225-3	-	-	-
2016	08	K226	-	-	-
2016	08	K227	17	-	-
2016	08	K228	-	-	-
2016	08	K229	-	-	-
2016	08	K2302	-	-	-
2016	08	K234	17	-	-
2016	08	K235	-	-	-
2016	08	K236	-	-	-
2016	08	K239	-	-	-
2016	08	K241	-	-	-
2016	08	K2421	18	-	-
2016	08	K2422	106	-	-
2016	08	K2423	49	-	-
2016	08	K2424	10	-	-
2016	08	K2425	-	-	-
2016	08	K243	-	-	-
2016	08	K245	-	-	-
2016	08	K246	15	-	-
2016	08	K248-2	-	-	-
2016	08	K249	-	-	-
2016	08	K250	-	-	-
2016	08	K2542	-	-	-
2016	08	K259	26	-	-
2016	08	K2681	-	-	-
2016	08	K2682	47	-	-
2016	08	K2683	77	-	-
2016	08	K2684	64	-	-
2016	08	K2685	-	-	-
2016	08	K269	-	-	-
2016	08	K270	11	-	-
2016	08	K272	-	-	-
2016	08	K274	12	-	-
2016	08	K275	102	-	-
2016	08	K2761	10	-	-
2016	08	K2762	78	-	-
2016	08	K277	-	-	-
2016	08	K277-2	11	-	-
2016	08	K278	13	-	-
2016	08	K279	47	-	-
2016	08	K2801	850	-	-
2016	08	K2802	132	-	-
2016	08	K281	84	-	-
2016	08	K281-2	-	-	-
2016	08	K282-2	13	-	-
2016	08	K2821ｲ	59	-	-
2016	08	K2821ﾛ	7289	-	-
2016	08	K2822	20	-	-
2016	08	K2823	-	-	-
2016	08	K284	36	-	-
2016	08	K2861	-	-	-
2016	08	K2862	15	-	-
2016	08	K287	49	-	-
2016	08	K288	32	-	-
2016	08	K290	-	-	-
2016	08	K291	-	-	-
2016	08	K292	-	-	-
2016	08	K293	-	-	-
2016	08	K294	-	-	-
2016	08	K2961	-	-	-
2016	08	K2962	-	-	-
2016	08	K297	-	-	-
2016	08	K2991	-	-	-
2016	08	K300	48	-	-
2016	08	K301	-	-	-
2016	08	K305	19	-	-
2016	08	K309	63	-	-
2016	08	K312	-	-	-
2016	08	K313	-	-	-
2016	08	K317	-	-	-
2016	08	K318	39	-	-
2016	08	K319	109	-	-
2016	08	K320	-	-	-
2016	08	K327	-	-	-
2016	08	K328	-	-	-
2016	08	K331	84	-	-
2016	08	K333	43	-	-
2016	08	K333-3	21	-	-
2016	08	K334	-	-	-
2016	08	K334-2	-	-	-
2016	08	K336	-	-	-
2016	08	K337	-	-	-
2016	08	K3382	-	-	-
2016	08	K339	-	-	-
2016	08	K340	-	-	-
2016	08	K340-3	13	-	-
2016	08	K340-4	135	-	-
2016	08	K340-5	279	-	-
2016	08	K340-6	198	-	-
2016	08	K340-7	-	-	-
2016	08	K342	24	-	-
2016	08	K3431	-	-	-
2016	08	K3432	-	-	-
2016	08	K344	24	-	-
2016	08	K347	36	-	-
2016	08	K347-2	-	-	-
2016	08	K347-3	19	-	-
2016	08	K347-5	-	-	-
2016	08	K347-6	-	-	-
2016	08	K352	-	-	-
2016	08	K352-3	-	-	-
2016	08	K353	-	-	-
2016	08	K367	-	-	-
2016	08	K368	119	-	-
2016	08	K3691	-	-	-
2016	08	K3692	-	-	-
2016	08	K370	11	-	-
2016	08	K3721	15	-	-
2016	08	K3731	10	-	-
2016	08	K374	-	-	-
2016	08	K3771	-	-	-
2016	08	K3772	453	-	-
2016	08	K384-2	16	-	-
2016	08	K386	297	95	32.0%
2016	08	K387	-	-	-
2016	08	K388	-	-	-
2016	08	K3891	-	-	-
2016	08	K3892	177	-	-
2016	08	K3902	-	-	-
2016	08	K3911	-	-	-
2016	08	K392-2	10	-	-
2016	08	K3932	147	-	-
2016	08	K3941	-	-	-
2016	08	K3942	13	-	-
2016	08	K395	-	-	-
2016	08	K396	-	-	-
2016	08	K397	-	-	-
2016	08	K399	-	-	-
2016	08	K4001	-	-	-
2016	08	K401	-	-	-
2016	08	K403-21	-	-	-
2016	08	K403-22	-	-	-
2016	08	K403-23	-	-	-
2016	08	K403-24	-	-	-
2016	08	K4031	-	-	-
2016	08	K4032	-	-	-
2016	08	K4041	-	-	-
2016	08	K4043	-	-	-
2016	08	K4061	-	-	-
2016	08	K4062	-	-	-
2016	08	K407-2	-	-	-
2016	08	K4071	-	-	-
2016	08	K4072	11	-	-
2016	08	K4073ｲ	12	-	-
2016	08	K4073ﾛ	-	-	-
2016	08	K408	-	-	-
2016	08	K409	-	-	-
2016	08	K410	-	-	-
2016	08	K411	-	-	-
2016	08	K412	-	-	-
2016	08	K4131	-	-	-
2016	08	K4132	22	-	-
2016	08	K414	-	-	-
2016	08	K414-2	16	-	-
2016	08	K4151	28	-	-
2016	08	K4152	-	-	-
2016	08	K418-2	-	-	-
2016	08	K419	-	-	-
2016	08	K4211	-	-	-
2016	08	K4212	-	-	-
2016	08	K422	-	-	-
2016	08	K4232	-	-	-
2016	08	K425	-	-	-
2016	08	K426-21	-	-	-
2016	08	K426-22	-	-	-
2016	08	K426-23	-	-	-
2016	08	K4261	-	-	-
2016	08	K4262	10	-	-
2016	08	K4263	10	-	-
2016	08	K427	43	-	-
2016	08	K427-2	-	-	-
2016	08	K428	-	-	-
2016	08	K4291	-	-	-
2016	08	K4292	-	-	-
2016	08	K430	11	-	-
2016	08	K433	-	-	-
2016	08	K434	-	-	-
2016	08	K4361	53	-	-
2016	08	K4362	11	-	-
2016	08	K438	-	-	-
2016	08	K4391	-	-	-
2016	08	K441	-	-	-
2016	08	K4421	-	-	-
2016	08	K4422	-	-	-
2016	08	K4423	10	-	-
2016	08	K4461ﾛ	-	-	-
2016	08	K448	-	-	-
2016	08	K449	-	-	-
2016	08	K4501	-	-	-
2016	08	K4502	10	-	-
2016	08	K4503	-	-	-
2016	08	K451	-	-	-
2016	08	K452	-	-	-
2016	08	K453	21	-	-
2016	08	K454	39	-	-
2016	08	K455	-	-	-
2016	08	K4571	103	-	-
2016	08	K4572	22	-	-
2016	08	K4581	-	-	-
2016	08	K4582	-	-	-
2016	08	K461-21	-	-	-
2016	08	K4611	170	-	-
2016	08	K4612	17	-	-
2016	08	K462	59	-	-
2016	08	K4631	100	-	-
2016	08	K4632	129	-	-
2016	08	K4641	46	-	-
2016	08	K4642	19	-	-
2016	08	K465	-	-	-
2016	08	K467	36	-	-
2016	08	K4691	25	-	-
2016	08	K4692	-	-	-
2016	08	K470	-	-	-
2016	08	K471	-	-	-
2016	08	K472	-	-	-
2016	08	K474-2	10	-	-
2016	08	K474-3	-	-	-
2016	08	K4741	52	-	-
2016	08	K4742	85	-	-
2016	08	K475	-	-	-
2016	08	K476-2	11	-	-
2016	08	K476-31	-	-	-
2016	08	K476-32	-	-	-
2016	08	K476-4	61	-	-
2016	08	K4761	30	-	-
2016	08	K4762	693	-	-
2016	08	K4763	370	-	-
2016	08	K4764	202	-	-
2016	08	K4765	344	-	-
2016	08	K4766	18	-	-
2016	08	K4767	-	-	-
2016	08	K4768	30	-	-
2016	08	K4769	-	-	-
2016	08	K477	-	-	-
2016	08	K478	-	-	-
2016	08	K480	-	-	-
2016	08	K481	-	-	-
2016	08	K4841	-	-	-
2016	08	K4842	12	-	-
2016	08	K485	-	-	-
2016	08	K4871	-	-	-
2016	08	K4873	-	-	-
2016	08	K488	10	-	-
2016	08	K488-2	-	-	-
2016	08	K488-4	72	-	-
2016	08	K494	-	-	-
2016	08	K496-2	10	-	-
2016	08	K496-4	30	-	-
2016	08	K4962	-	-	-
2016	08	K497-2	-	-	-
2016	08	K4981	-	-	-
2016	08	K501-3	-	-	-
2016	08	K502	26	-	-
2016	08	K502-22	-	-	-
2016	08	K502-3	-	-	-
2016	08	K502-4	-	-	-
2016	08	K502-5	-	-	-
2016	08	K503	-	-	-
2016	08	K504-2	11	-	-
2016	08	K5041	-	-	-
2016	08	K5042	17	-	-
2016	08	K508	-	-	-
2016	08	K508-21	12	-	-
2016	08	K508-22	-	-	-
2016	08	K508-3	-	-	-
2016	08	K509-4	-	-	-
2016	08	K5091	15	-	-
2016	08	K510	-	-	-
2016	08	K510-21	-	-	-
2016	08	K510-22	-	-	-
2016	08	K510-3	15	-	-
2016	08	K5111	12	-	-
2016	08	K5112	-	-	-
2016	08	K5113	-	-	-
2016	08	K5114	-	-	-
2016	08	K5115	-	-	-
2016	08	K513-2	43	-	-
2016	08	K513-3	-	-	-
2016	08	K513-4	20	-	-
2016	08	K5131	304	-	-
2016	08	K5132	79	-	-
2016	08	K514-21	184	-	-
2016	08	K514-22	29	-	-
2016	08	K514-23	406	-	-
2016	08	K5141	49	-	-
2016	08	K5142	46	-	-
2016	08	K5143	187	-	-
2016	08	K5144	-	-	-
2016	08	K5145	17	-	-
2016	08	K5146	14	-	-
2016	08	K5147	-	-	-
2016	08	K5149	-	-	-
2016	08	K516	-	-	-
2016	08	K517	-	-	-
2016	08	K5202	-	-	-
2016	08	K5203	-	-	-
2016	08	K522-2	82	10	12.2%
2016	08	K522-3	-	-	-
2016	08	K5221	-	-	-
2016	08	K5223	85	-	-
2016	08	K5231	-	-	-
2016	08	K5232	-	-	-
2016	08	K5241	-	-	-
2016	08	K5251	-	-	-
2016	08	K5252	-	-	-
2016	08	K526-21	15	-	-
2016	08	K526-22	93	-	-
2016	08	K526-3	-	-	-
2016	08	K526-4	-	-	-
2016	08	K5261	11	-	-
2016	08	K5263	-	-	-
2016	08	K528	-	-	-
2016	08	K529-21	-	-	-
2016	08	K529-22	-	-	-
2016	08	K5291	49	-	-
2016	08	K5292	25	-	-
2016	08	K5293	-	-	-
2016	08	K530-2	-	-	-
2016	08	K532-3	-	-	-
2016	08	K5321	-	-	-
2016	08	K533	85	-	-
2016	08	K533-2	284	20	7.0%
2016	08	K534-3	-	-	-
2016	08	K5341	-	-	-
2016	08	K5351	-	-	-
2016	08	K537-2	14	-	-
2016	08	K5371	-	-	-
2016	08	K538	-	-	-
2016	08	K538-2	-	-	-
2016	08	K539	-	-	-
2016	08	K539-3	-	-	-
2016	08	K540	-	-	-
2016	08	K543	21	-	-
2016	08	K5441	-	-	-
2016	08	K5442	-	-	-
2016	08	K545	25	*-	*-
2016	08	K5461	50	-	-
2016	08	K5462	74	-	-
2016	08	K5463	371	-	-
2016	08	K547	21	-	-
2016	08	K5481	115	-	-
2016	08	K5482	-	-	-
2016	08	K549	-	-	-
2016	08	K5491	629	31	4.9%
2016	08	K5492	551	32	5.8%
2016	08	K5493	3271	22	0.7%
2016	08	K550	-	-	-
2016	08	K550-2	-	-	-
2016	08	K552-21	15	-	-
2016	08	K552-22	115	-	-
2016	08	K5521	-	-	-
2016	08	K5522	95	-	-
2016	08	K553-21	-	-	-
2016	08	K553-23	-	-	-
2016	08	K5541	35	-	-
2016	08	K5542	12	-	-
2016	08	K555-21	-	-	-
2016	08	K555-22	15	-	-
2016	08	K5551	186	12	6.5%
2016	08	K5552	36	-	-
2016	08	K5553	12	-	-
2016	08	K556-2	16	-	-
2016	08	K557-2	-	-	-
2016	08	K557-3	-	-	-
2016	08	K557-4	-	-	-
2016	08	K559	-	-	-
2016	08	K559-2	-	-	-
2016	08	K560-21	-	-	-
2016	08	K560-22ﾆ	-	-	-
2016	08	K5601ｲ	22	-	-
2016	08	K5601ﾆ	51	-	-
2016	08	K5601ﾊ	-	-	-
2016	08	K5601ﾛ	16	-	-
2016	08	K5602	29	-	-
2016	08	K5603ｲ	-	-	-
2016	08	K5603ﾆ	21	-	-
2016	08	K5603ﾛ	-	-	-
2016	08	K5604	-	-	-
2016	08	K5605	-	-	-
2016	08	K5606	106	-	-
2016	08	K5607	25	-	-
2016	08	K5611	121	-	-
2016	08	K5612	168	-	-
2016	08	K5613	14	-	-
2016	08	K5622	-	-	-
2016	08	K563	-	-	-
2016	08	K565	-	-	-
2016	08	K566	11	-	-
2016	08	K567-2	-	-	-
2016	08	K5671	-	-	-
2016	08	K5672	-	-	-
2016	08	K570-2	-	-	-
2016	08	K570-3	17	-	-
2016	08	K5702	-	-	-
2016	08	K5711	-	-	-
2016	08	K5712ﾛ	-	-	-
2016	08	K572	-	-	-
2016	08	K5731	-	-	-
2016	08	K574-2	-	-	-
2016	08	K5741	11	-	-
2016	08	K5742	-	-	-
2016	08	K5761	30	-	-
2016	08	K5762	-	-	-
2016	08	K5771	-	-	-
2016	08	K578	-	-	-
2016	08	K5801	-	-	-
2016	08	K5802	-	-	-
2016	08	K5812	-	-	-
2016	08	K585	-	-	-
2016	08	K5861	-	-	-
2016	08	K5862	-	-	-
2016	08	K592	-	-	-
2016	08	K5943	16	-	-
2016	08	K5951	1350	-	-
2016	08	K5952	675	-	-
2016	08	K596	158	15	9.5%
2016	08	K597-2	253	-	-
2016	08	K597-3	32	-	-
2016	08	K5971	-	-	-
2016	08	K5972	649	-	-
2016	08	K598	-	-	-
2016	08	K598-2	-	-	-
2016	08	K599-2	45	-	-
2016	08	K599-3	40	-	-
2016	08	K599-4	22	-	-
2016	08	K599-51	22	-	-
2016	08	K599-52	-	-	-
2016	08	K5991	63	-	-
2016	08	K5992	15	-	-
2016	08	K6001	49	21	42.9%
2016	08	K6002	-	-	-
2016	08	K6011	74	-	-
2016	08	K6021	58	39	67.2%
2016	08	K607-2	-	-	-
2016	08	K607-3	31	-	-
2016	08	K6071	-	-	-
2016	08	K6072	39	-	-
2016	08	K608-3	16	-	-
2016	08	K6081	-	-	-
2016	08	K6082	28	-	-
2016	08	K609-2	153	-	-
2016	08	K6092	107	-	-
2016	08	K6093	21	-	-
2016	08	K610-2	-	-	-
2016	08	K610-3	898	13	1.4%
2016	08	K610-4	-	-	-
2016	08	K6101	55	-	-
2016	08	K6103	-	-	-
2016	08	K6104	-	-	-
2016	08	K6105	28	-	-
2016	08	K6111	-	-	-
2016	08	K6112	51	-	-
2016	08	K6113	565	19	3.4%
2016	08	K612	-	-	-
2016	08	K613	17	-	-
2016	08	K6141	13	-	-
2016	08	K6142	-	-	-
2016	08	K6143	-	-	-
2016	08	K6144	-	-	-
2016	08	K6145	18	-	-
2016	08	K6146	17	-	-
2016	08	K6147	135	-	-
2016	08	K615-2	-	-	-
2016	08	K6151	138	20	14.5%
2016	08	K6152	675	-	-
2016	08	K6153	353	11	3.1%
2016	08	K616	653	14	2.1%
2016	08	K616-3	-	-	-
2016	08	K616-4	381	14	3.7%
2016	08	K616-5	-	-	-
2016	08	K617-2	118	-	-
2016	08	K617-3	-	-	-
2016	08	K617-4	636	-	-
2016	08	K6171	189	-	-
2016	08	K6172	-	-	-
2016	08	K6173	23	-	-
2016	08	K6181	29	-	-
2016	08	K6182	235	39	16.6%
2016	08	K6192	-	-	-
2016	08	K620	44	-	-
2016	08	K620-2	-	-	-
2016	08	K6232	-	-	-
2016	08	K6233	-	-	-
2016	08	K6251	-	-	-
2016	08	K6252	-	-	-
2016	08	K626-2	-	-	-
2016	08	K6261	144	-	-
2016	08	K6262	95	-	-
2016	08	K627-2	-	-	-
2016	08	K6271	-	-	-
2016	08	K6272	10	-	-
2016	08	K6273	-	-	-
2016	08	K6274	28	-	-
2016	08	K6276	-	-	-
2016	08	K6277	25	-	-
2016	08	K6278	17	-	-
2016	08	K628	-	-	-
2016	08	K630	-	-	-
2016	08	K6311	-	-	-
2016	08	K6312	-	-	-
2016	08	K6321	-	-	-
2016	08	K6322	-	-	-
2016	08	K633-21	11	-	-
2016	08	K633-22	-	-	-
2016	08	K633-23	-	-	-
2016	08	K633-24	-	-	-
2016	08	K633-25	-	-	-
2016	08	K6331	138	-	-
2016	08	K6332	12	-	-
2016	08	K6333	90	-	-
2016	08	K6334	-	-	-
2016	08	K6335	2318	-	-
2016	08	K6336	75	-	-
2016	08	K6338	45	-	-
2016	08	K6339	18	-	-
2016	08	K634	446	-	-
2016	08	K635	328	91	27.7%
2016	08	K635-2	12	-	-
2016	08	K635-3	38	-	-
2016	08	K636	60	-	-
2016	08	K636-2	-	-	-
2016	08	K636-3	36	-	-
2016	08	K636-4	27	-	-
2016	08	K637-2	81	-	-
2016	08	K6371	-	-	-
2016	08	K6372	-	-	-
2016	08	K6373	-	-	-
2016	08	K6374	16	-	-
2016	08	K638	-	-	-
2016	08	K639	124	-	-
2016	08	K639-3	22	-	-
2016	08	K6401	-	-	-
2016	08	K6402	13	-	-
2016	08	K641	-	-	-
2016	08	K642-2	-	-	-
2016	08	K6421	29	-	-
2016	08	K6422	-	-	-
2016	08	K643	22	-	-
2016	08	K643-2	-	-	-
2016	08	K645	12	-	-
2016	08	K647	63	-	-
2016	08	K647-2	10	-	-
2016	08	K648	-	-	-
2016	08	K649	-	-	-
2016	08	K649-2	-	-	-
2016	08	K651	51	14	27.5%
2016	08	K652	-	-	-
2016	08	K653-2	-	-	-
2016	08	K653-3	71	-	-
2016	08	K653-4	-	-	-
2016	08	K653-5	21	-	-
2016	08	K6531	28	-	-
2016	08	K6532	783	-	-
2016	08	K6533	11	-	-
2016	08	K6534	184	-	-
2016	08	K654	1048	63	6.0%
2016	08	K654-2	-	-	-
2016	08	K654-31	-	-	-
2016	08	K654-32	-	-	-
2016	08	K655-21	-	-	-
2016	08	K655-22	244	-	-
2016	08	K655-42	20	-	-
2016	08	K655-52	17	-	-
2016	08	K6551	17	-	-
2016	08	K6552	426	-	-
2016	08	K657-22	55	-	-
2016	08	K6572	345	-	-
2016	08	K662	74	20	27.0%
2016	08	K662-2	14	-	-
2016	08	K663	-	-	-
2016	08	K664	625	77	12.3%
2016	08	K664-2	16	-	-
2016	08	K665	-	-	-
2016	08	K665-2	-	-	-
2016	08	K666	-	-	-
2016	08	K666-2	11	-	-
2016	08	K667	-	-	-
2016	08	K667-2	10	-	-
2016	08	K670	-	-	-
2016	08	K671-21	21	-	-
2016	08	K671-22	-	-	-
2016	08	K6711	83	-	-
2016	08	K6712	16	-	-
2016	08	K672	356	-	-
2016	08	K672-2	1739	-	-
2016	08	K673	-	-	-
2016	08	K674	11	-	-
2016	08	K6751	32	-	-
2016	08	K6752	-	-	-
2016	08	K6753	-	-	-
2016	08	K6754	-	-	-
2016	08	K677-21	-	-	-
2016	08	K677-22	17	-	-
2016	08	K6771	-	-	-
2016	08	K6772	18	-	-
2016	08	K680	10	-	-
2016	08	K681	122	-	-
2016	08	K682-2	177	31	17.5%
2016	08	K682-3	144	11	7.6%
2016	08	K682-4	-	-	-
2016	08	K6821	-	-	-
2016	08	K6822	40	-	-
2016	08	K684	-	-	-
2016	08	K6851	148	-	-
2016	08	K6852	181	-	-
2016	08	K686	83	-	-
2016	08	K6871	562	-	-
2016	08	K6872	267	-	-
2016	08	K688	2001	102	5.1%
2016	08	K689	28	-	-
2016	08	K690	-	-	-
2016	08	K691-2	67	-	-
2016	08	K6911	-	-	-
2016	08	K692	-	-	-
2016	08	K692-2	-	-	-
2016	08	K695-21	28	-	-
2016	08	K695-22	-	-	-
2016	08	K695-23	-	-	-
2016	08	K695-24	-	-	-
2016	08	K695-25	-	-	-
2016	08	K6951	119	-	-
2016	08	K6952	47	-	-
2016	08	K6953	19	-	-
2016	08	K6954	36	-	-
2016	08	K6955	37	-	-
2016	08	K6956	-	-	-
2016	08	K696	-	-	-
2016	08	K697-31ﾛ	184	-	-
2016	08	K697-32ﾛ	87	-	-
2016	08	K6972	-	-	-
2016	08	K6982	-	-	-
2016	08	K699-2	-	-	-
2016	08	K6991	-	-	-
2016	08	K6992	-	-	-
2016	08	K700	-	-	-
2016	08	K700-2	-	-	-
2016	08	K701	-	-	-
2016	08	K702-2	-	-	-
2016	08	K702-21	14	-	-
2016	08	K702-22	-	-	-
2016	08	K7021ｲ	13	-	-
2016	08	K7021ﾛ	-	-	-
2016	08	K7022	44	-	-
2016	08	K7023	-	-	-
2016	08	K7024	-	-	-
2016	08	K7031	31	-	-
2016	08	K7032	120	-	-
2016	08	K7033	-	-	-
2016	08	K7034	34	-	-
2016	08	K704	-	-	-
2016	08	K705	-	-	-
2016	08	K706	-	-	-
2016	08	K7071	-	-	-
2016	08	K708-3	94	-	-
2016	08	K710	-	-	-
2016	08	K711	14	-	-
2016	08	K711-2	12	-	-
2016	08	K712	-	-	-
2016	08	K713	-	-	-
2016	08	K714	255	-	-
2016	08	K714-2	36	-	-
2016	08	K715-2	-	-	-
2016	08	K7151	91	-	-
2016	08	K7152	-	-	-
2016	08	K716-21	41	-	-
2016	08	K716-22	-	-	-
2016	08	K7161	255	17	6.7%
2016	08	K7162	26	-	-
2016	08	K717	-	-	-
2016	08	K718-21	426	-	-
2016	08	K718-22	239	-	-
2016	08	K7181	293	-	-
2016	08	K7182	209	-	-
2016	08	K719-21	89	-	-
2016	08	K719-22	10	-	-
2016	08	K719-3	602	-	-
2016	08	K719-5	-	-	-
2016	08	K7191	207	10	4.8%
2016	08	K7192	78	-	-
2016	08	K7193	783	20	2.6%
2016	08	K720	-	-	-
2016	08	K721-21	-	-	-
2016	08	K721-3	-	-	-
2016	08	K721-4	320	-	-
2016	08	K7211	4372	-	-
2016	08	K7212	577	-	-
2016	08	K722	316	-	-
2016	08	K724	32	-	-
2016	08	K725	14	-	-
2016	08	K726	188	21	11.2%
2016	08	K726-2	10	-	-
2016	08	K729-3	-	-	-
2016	08	K7291	-	-	-
2016	08	K7292	-	-	-
2016	08	K7301	-	-	-
2016	08	K7302	-	-	-
2016	08	K7312	-	-	-
2016	08	K7321	15	-	-
2016	08	K7322	119	-	-
2016	08	K734	-	-	-
2016	08	K735	-	-	-
2016	08	K735-2	31	-	-
2016	08	K735-3	-	-	-
2016	08	K735-4	93	-	-
2016	08	K7361	-	-	-
2016	08	K7362	-	-	-
2016	08	K737	-	-	-
2016	08	K7381	-	-	-
2016	08	K7382	-	-	-
2016	08	K739-2	-	-	-
2016	08	K7391	36	-	-
2016	08	K7393	-	-	-
2016	08	K740-21	105	-	-
2016	08	K740-22	210	-	-
2016	08	K740-23	41	-	-
2016	08	K7401	182	-	-
2016	08	K7402	189	-	-
2016	08	K7403	-	-	-
2016	08	K7404	75	-	-
2016	08	K742-2	-	-	-
2016	08	K7421ｲ	27	-	-
2016	08	K7421ﾛ	-	-	-
2016	08	K7422	-	-	-
2016	08	K7431	-	-	-
2016	08	K7432	44	-	-
2016	08	K7433	22	-	-
2016	08	K7434	163	-	-
2016	08	K7435	13	-	-
2016	08	K744	11	-	-
2016	08	K745	56	-	-
2016	08	K746-2	-	-	-
2016	08	K7461	58	-	-
2016	08	K7462	34	-	-
2016	08	K747	24	-	-
2016	08	K7481	-	-	-
2016	08	K7482	-	-	-
2016	08	K749	-	-	-
2016	08	K7501	-	-	-
2016	08	K7502	-	-	-
2016	08	K7512	-	-	-
2016	08	K7513	-	-	-
2016	08	K7521	-	-	-
2016	08	K7522	-	-	-
2016	08	K753	21	-	-
2016	08	K754-2	27	-	-
2016	08	K754-3	-	-	-
2016	08	K755-2	-	-	-
2016	08	K7551	-	-	-
2016	08	K7552	-	-	-
2016	08	K756	-	-	-
2016	08	K756-2	-	-	-
2016	08	K758	-	-	-
2016	08	K763	-	-	-
2016	08	K764	28	-	-
2016	08	K765	-	-	-
2016	08	K766	-	-	-
2016	08	K768	799	-	-
2016	08	K769	-	-	-
2016	08	K769-2	-	-	-
2016	08	K771	-	-	-
2016	08	K772	12	-	-
2016	08	K772-2	11	-	-
2016	08	K772-3	-	-	-
2016	08	K773	169	-	-
2016	08	K773-2	180	-	-
2016	08	K773-3	58	-	-
2016	08	K773-4	-	-	-
2016	08	K773-5	24	-	-
2016	08	K775	220	26	11.8%
2016	08	K778	11	-	-
2016	08	K778-2	-	-	-
2016	08	K779	-	-	-
2016	08	K779-3	15	-	-
2016	08	K780	-	-	-
2016	08	K780-2	16	-	-
2016	08	K781-3	-	-	-
2016	08	K7811	738	-	-
2016	08	K7812	45	-	-
2016	08	K7821	-	-	-
2016	08	K783	28	-	-
2016	08	K783-2	587	38	6.5%
2016	08	K783-3	57	-	-
2016	08	K784	-	-	-
2016	08	K784-2	-	-	-
2016	08	K785	-	-	-
2016	08	K786	-	-	-
2016	08	K787	-	-	-
2016	08	K790	-	-	-
2016	08	K794-2	-	-	-
2016	08	K795	-	-	-
2016	08	K797	16	-	-
2016	08	K7981	149	-	-
2016	08	K7982	-	-	-
2016	08	K799	-	-	-
2016	08	K800	-	-	-
2016	08	K800-2	21	-	-
2016	08	K800-3	10	-	-
2016	08	K802	17	-	-
2016	08	K802-21	19	-	-
2016	08	K802-6	-	-	-
2016	08	K803-2	10	-	-
2016	08	K8031	10	-	-
2016	08	K8032	-	-	-
2016	08	K8034	55	-	-
2016	08	K8035	-	-	-
2016	08	K8036ｲ	1265	-	-
2016	08	K8036ﾛ	285	-	-
2016	08	K804	-	-	-
2016	08	K804-2	12	-	-
2016	08	K805	44	-	-
2016	08	K809-2	17	-	-
2016	08	K811	-	-	-
2016	08	K812	-	-	-
2016	08	K814	-	-	-
2016	08	K8151	-	-	-
2016	08	K8152	-	-	-
2016	08	K816	18	-	-
2016	08	K8172	-	-	-
2016	08	K8181	-	-	-
2016	08	K8182	-	-	-
2016	08	K819	23	-	-
2016	08	K819-2	-	-	-
2016	08	K820	-	-	-
2016	08	K821	44	-	-
2016	08	K821-2	19	-	-
2016	08	K821-3	13	-	-
2016	08	K822	-	-	-
2016	08	K823-3	13	-	-
2016	08	K8232	-	-	-
2016	08	K826-2	-	-	-
2016	08	K826-3	-	-	-
2016	08	K8271	-	-	-
2016	08	K8272	-	-	-
2016	08	K8281	-	-	-
2016	08	K8282	44	-	-
2016	08	K829	-	-	-
2016	08	K830	75	-	-
2016	08	K830-21	-	-	-
2016	08	K830-22	-	-	-
2016	08	K832	-	-	-
2016	08	K833	43	-	-
2016	08	K834	39	-	-
2016	08	K834-2	29	-	-
2016	08	K8351	-	-	-
2016	08	K8352	85	-	-
2016	08	K836	89	-	-
2016	08	K836-2	-	-	-
2016	08	K8381	24	-	-
2016	08	K8382	-	-	-
2016	08	K839	-	-	-
2016	08	K840	-	-	-
2016	08	K841-21	232	-	-
2016	08	K841-22	13	-	-
2016	08	K8411	69	-	-
2016	08	K8412	283	-	-
2016	08	K843	60	-	-
2016	08	K843-2	-	-	-
2016	08	K843-3	35	-	-
2016	08	K843-4	290	-	-
2016	08	K844	-	-	-
2016	08	K845	-	-	-
2016	08	K847	-	-	-
2016	08	K848	19	-	-
2016	08	K849	-	-	-
2016	08	K8501	-	-	-
2016	08	K8502	-	-	-
2016	08	K851-2	-	-	-
2016	08	K851-31	-	-	-
2016	08	K8512	-	-	-
2016	08	K8521	-	-	-
2016	08	K8522	-	-	-
2016	08	K8524	-	-	-
2016	08	K8531	25	-	-
2016	08	K8532	-	-	-
2016	08	K8552	-	-	-
2016	08	K856	-	-	-
2016	08	K856-2	-	-	-
2016	08	K856-3	-	-	-
2016	08	K856-4	-	-	-
2016	08	K857	-	-	-
2016	08	K858	-	-	-
2016	08	K8591	-	-	-
2016	08	K8593	-	-	-
2016	08	K860	10	-	-
2016	08	K861	228	-	-
2016	08	K863	-	-	-
2016	08	K863-2	-	-	-
2016	08	K863-3	-	-	-
2016	08	K865-2	15	-	-
2016	08	K8651	-	-	-
2016	08	K8652	-	-	-
2016	08	K8653	-	-	-
2016	08	K8654	92	-	-
2016	08	K866	28	-	-
2016	08	K867	632	-	-
2016	08	K867-2	-	-	-
2016	08	K867-3	-	-	-
2016	08	K867-4	21	-	-
2016	08	K871	-	-	-
2016	08	K872-2	83	-	-
2016	08	K872-3	140	-	-
2016	08	K8721	275	-	-
2016	08	K8722	22	-	-
2016	08	K873	63	-	-
2016	08	K876	-	-	-
2016	08	K877	839	-	-
2016	08	K877-2	152	-	-
2016	08	K878	-	-	-
2016	08	K878-2	-	-	-
2016	08	K879	289	-	-
2016	08	K879-2	38	-	-
2016	08	K881	-	-	-
2016	08	K882	-	-	-
2016	08	K883-21	-	-	-
2016	08	K883-22	-	-	-
2016	08	K884	-	-	-
2016	08	K885-2	-	-	-
2016	08	K8861	10	-	-
2016	08	K8862	22	-	-
2016	08	K887-4	-	-	-
2016	08	K8871	18	-	-
2016	08	K8872	10	-	-
2016	08	K888-21	-	-	-
2016	08	K888-22	-	-	-
2016	08	K8881	498	-	-
2016	08	K8882	458	-	-
2016	08	K889	162	-	-
2016	08	K890	-	-	-
2016	08	K890-2	-	-	-
2016	08	K890-3	-	-	-
2016	08	K892	10	-	-
2016	08	K893	413	-	-
2016	08	K8941	63	-	-
2016	08	K8942	18	-	-
2016	08	K895	424	-	-
2016	08	K8961	175	-	-
2016	08	K8962	18	-	-
2016	08	K8963	27	-	-
2016	08	K8964	-	-	-
2016	08	K897	18	-	-
2016	08	K8981	793	-	-
2016	08	K8982	1159	-	-
2016	08	K8983	-	-	-
2016	08	K901	104	-	-
2016	08	K902	51	-	-
2016	08	K9033	-	-	-
2016	08	K904	-	-	-
2016	08	K9051	-	-	-
2016	08	K9061	11	-	-
2016	08	K9062	67	-	-
2016	08	K9063	-	-	-
2016	08	K909-2	107	-	-
2016	08	K9091	549	-	-
2016	08	K9092	14	-	-
2016	08	K911	23	-	-
2016	08	K9121	58	-	-
2016	08	K9122	59	-	-
2016	08	K913-21	-	-	-
2016	08	K913-22	-	-	-
2016	08	K9131	123	-	-
2016	08	K9132	216	12	5.6%
2016	08	K920-22	-	-	-
2016	08	K9201ｲ	-	-	-
2016	08	K9201ﾛ	-	-	-
2016	08	K9202ｲ	3316	680	20.5%
2016	08	K9202ﾛ	592	83	14.0%
2016	08	K9203ｲ(1)	41	-	-
2016	08	K9204ｲ(1)	-	-	-
2016	08	K9211ｲ	21	-	-
2016	08	K9212ｲ	11	-	-
2016	08	K9212ﾛ	42	-	-
2016	08	K9221ｲ	17	-	-
2016	08	K9222ｲ	10	-	-
2016	08	K9222ﾛ	44	-	-
2016	08	K9223	17	-	-
2016	08	K923	-	-	-
2016	09	K000-21	-	-	-
2016	09	K000-23	-	-	-
2016	09	K000-25	-	-	-
2016	09	K000-26	-	-	-
2016	09	K0001	131	13	9.9%
2016	09	K0002	107	-	-
2016	09	K0003	-	-	-
2016	09	K0003ﾛ	62	-	-
2016	09	K0004	477	52	10.9%
2016	09	K0005	177	12	6.8%
2016	09	K0006	47	-	-
2016	09	K0011	205	27	13.2%
2016	09	K0012	37	-	-
2016	09	K0013	24	-	-
2016	09	K0021	31	-	-
2016	09	K0022	30	-	-
2016	09	K0023	-	-	-
2016	09	K0031	-	-	-
2016	09	K0032	-	-	-
2016	09	K0033	-	-	-
2016	09	K0041	-	-	-
2016	09	K0042	-	-	-
2016	09	K0043	-	-	-
2016	09	K0051	66	-	-
2016	09	K0052	85	-	-
2016	09	K0053	74	-	-
2016	09	K006-21	-	-	-
2016	09	K0061	32	-	-
2016	09	K0062	55	-	-
2016	09	K0063	72	-	-
2016	09	K0064	10	-	-
2016	09	K0071	-	-	-
2016	09	K0072	261	-	-
2016	09	K0081	-	-	-
2016	09	K0094	-	-	-
2016	09	K0101	30	-	-
2016	09	K0102	36	-	-
2016	09	K0111	23	-	-
2016	09	K0112	-	-	-
2016	09	K013-21	23	-	-
2016	09	K013-22	14	-	-
2016	09	K013-23	-	-	-
2016	09	K013-24	-	-	-
2016	09	K0131	10	-	-
2016	09	K0132	-	-	-
2016	09	K0133	15	-	-
2016	09	K0134	16	-	-
2016	09	K014	-	-	-
2016	09	K0151	25	-	-
2016	09	K0152	12	-	-
2016	09	K0153	-	-	-
2016	09	K016	23	-	-
2016	09	K0171	16	-	-
2016	09	K0172	-	-	-
2016	09	K019	19	-	-
2016	09	K020	-	-	-
2016	09	K0221	15	-	-
2016	09	K0222	-	-	-
2016	09	K023	13	-	-
2016	09	K026	-	-	-
2016	09	K0272	-	-	-
2016	09	K028	26	-	-
2016	09	K029	18	-	-
2016	09	K0301	166	-	-
2016	09	K0302	40	-	-
2016	09	K0311	-	-	-
2016	09	K0312	-	-	-
2016	09	K0332	-	-	-
2016	09	K034	-	-	-
2016	09	K035	12	-	-
2016	09	K035-2	10	-	-
2016	09	K037	71	-	-
2016	09	K037-2	113	-	-
2016	09	K038	-	-	-
2016	09	K0391	11	-	-
2016	09	K0392	-	-	-
2016	09	K040-2	-	-	-
2016	09	K040-3	-	-	-
2016	09	K0401	14	-	-
2016	09	K0402	-	-	-
2016	09	K042	-	-	-
2016	09	K043-31	-	-	-
2016	09	K043-32	-	-	-
2016	09	K043-33	-	-	-
2016	09	K0431	-	-	-
2016	09	K0433	-	-	-
2016	09	K0441	37	-	-
2016	09	K0442	60	-	-
2016	09	K0443	288	-	-
2016	09	K0451	33	-	-
2016	09	K0452	51	-	-
2016	09	K0453	60	-	-
2016	09	K046-21	20	-	-
2016	09	K046-22	-	-	-
2016	09	K0461	1703	46	2.7%
2016	09	K0462	941	-	-
2016	09	K0463	500	-	-
2016	09	K047-2	-	-	-
2016	09	K047-3	32	-	-
2016	09	K0482	163	-	-
2016	09	K0483	537	-	-
2016	09	K0484	291	-	-
2016	09	K0491	-	-	-
2016	09	K0492	-	-	-
2016	09	K0493	-	-	-
2016	09	K0501	-	-	-
2016	09	K0502	-	-	-
2016	09	K0503	11	-	-
2016	09	K052-21	-	-	-
2016	09	K0521	11	-	-
2016	09	K0522	-	-	-
2016	09	K0523	23	-	-
2016	09	K0533	-	-	-
2016	09	K0541	-	-	-
2016	09	K0542	75	-	-
2016	09	K0543	16	-	-
2016	09	K055-3	-	-	-
2016	09	K056-2	-	-	-
2016	09	K0561	20	-	-
2016	09	K0562	26	-	-
2016	09	K0563	13	-	-
2016	09	K0571	-	-	-
2016	09	K0572	-	-	-
2016	09	K0573	-	-	-
2016	09	K0581	-	-	-
2016	09	K0582	-	-	-
2016	09	K0583	-	-	-
2016	09	K0584	-	-	-
2016	09	K059-2	-	-	-
2016	09	K0591	-	-	-
2016	09	K0593	-	-	-
2016	09	K0593ﾛ	-	-	-
2016	09	K0594	-	-	-
2016	09	K060-31	48	-	-
2016	09	K060-32	-	-	-
2016	09	K060-33	-	-	-
2016	09	K0611	96	-	-
2016	09	K0612	-	-	-
2016	09	K0613	-	-	-
2016	09	K0631	-	-	-
2016	09	K0632	24	-	-
2016	09	K0633	41	-	-
2016	09	K064	-	-	-
2016	09	K065-21	-	-	-
2016	09	K065-22	-	-	-
2016	09	K065-23	-	-	-
2016	09	K0651	11	-	-
2016	09	K0652	38	-	-
2016	09	K066-21	186	-	-
2016	09	K066-22	45	-	-
2016	09	K066-23	-	-	-
2016	09	K066-31	-	-	-
2016	09	K066-32	-	-	-
2016	09	K066-33	-	-	-
2016	09	K066-41	-	-	-
2016	09	K066-6	-	-	-
2016	09	K0661	-	-	-
2016	09	K0662	-	-	-
2016	09	K0663	-	-	-
2016	09	K067-21	13	-	-
2016	09	K067-22	-	-	-
2016	09	K0672	-	-	-
2016	09	K068-2	292	-	-
2016	09	K069	-	-	-
2016	09	K069-2	10	-	-
2016	09	K069-3	110	-	-
2016	09	K0701	10	-	-
2016	09	K0702	-	-	-
2016	09	K0722	-	-	-
2016	09	K0723	-	-	-
2016	09	K073-21	11	-	-
2016	09	K073-22	44	-	-
2016	09	K0731	235	-	-
2016	09	K0732	229	-	-
2016	09	K0733	20	-	-
2016	09	K074-21	-	-	-
2016	09	K074-23	-	-	-
2016	09	K0742	-	-	-
2016	09	K0743	18	-	-
2016	09	K0751	-	-	-
2016	09	K0761	23	-	-
2016	09	K0762	28	-	-
2016	09	K0763	-	-	-
2016	09	K0771	-	-	-
2016	09	K0781	-	-	-
2016	09	K0782	25	-	-
2016	09	K0783	17	-	-
2016	09	K079-21	182	-	-
2016	09	K079-23	-	-	-
2016	09	K079-24	10	-	-
2016	09	K0791	-	-	-
2016	09	K0792	-	-	-
2016	09	K0793	31	-	-
2016	09	K080-2	-	-	-
2016	09	K080-31	12	-	-
2016	09	K080-32	-	-	-
2016	09	K080-41	73	-	-
2016	09	K080-42	32	-	-
2016	09	K080-51	-	-	-
2016	09	K080-52	21	-	-
2016	09	K080-6	13	-	-
2016	09	K0801	11	-	-
2016	09	K0802	30	-	-
2016	09	K0803	16	-	-
2016	09	K0811	687	18	2.6%
2016	09	K0812	-	-	-
2016	09	K082-21	-	-	-
2016	09	K082-31	56	-	-
2016	09	K082-32	-	-	-
2016	09	K0821	1665	-	-
2016	09	K0822	16	-	-
2016	09	K0823	-	-	-
2016	09	K083	230	-	-
2016	09	K0842	109	13	11.9%
2016	09	K0843	39	-	-
2016	09	K0851	-	-	-
2016	09	K0861	-	-	-
2016	09	K0871	22	-	-
2016	09	K0872	-	-	-
2016	09	K0881	-	-	-
2016	09	K0882	17	-	-
2016	09	K089	-	-	-
2016	09	K0901	-	-	-
2016	09	K0911	-	-	-
2016	09	K0912	11	-	-
2016	09	K093	49	-	-
2016	09	K093-2	-	-	-
2016	09	K094	-	-	-
2016	09	K0962	-	-	-
2016	09	K097	-	-	-
2016	09	K098	-	-	-
2016	09	K099	-	-	-
2016	09	K099-21	-	-	-
2016	09	K099-22	-	-	-
2016	09	K1001	-	-	-
2016	09	K1002	24	-	-
2016	09	K1011	12	-	-
2016	09	K1012	-	-	-
2016	09	K1022	-	-	-
2016	09	K1031	-	-	-
2016	09	K1032	-	-	-
2016	09	K105	-	-	-
2016	09	K108	24	-	-
2016	09	K110-2	18	-	-
2016	09	K113	-	-	-
2016	09	K116	-	-	-
2016	09	K118	-	-	-
2016	09	K119	-	-	-
2016	09	K121	-	-	-
2016	09	K124	-	-	-
2016	09	K124-2	-	-	-
2016	09	K125	17	-	-
2016	09	K126-2	-	-	-
2016	09	K1262	-	-	-
2016	09	K128	52	-	-
2016	09	K131-2	21	-	-
2016	09	K133	11	-	-
2016	09	K134-22	59	-	-
2016	09	K1341	-	-	-
2016	09	K1342	227	-	-
2016	09	K1344	10	-	-
2016	09	K136	-	-	-
2016	09	K1381	-	-	-
2016	09	K1382	-	-	-
2016	09	K140	-	-	-
2016	09	K141-2	17	-	-
2016	09	K141-3	-	-	-
2016	09	K142-21	89	-	-
2016	09	K142-22ｲ	-	-	-
2016	09	K142-22ﾊ	30	-	-
2016	09	K142-22ﾛ	-	-	-
2016	09	K142-4	23	-	-
2016	09	K1421	74	-	-
2016	09	K1422	245	-	-
2016	09	K1423	399	-	-
2016	09	K1424	50	-	-
2016	09	K1425	369	-	-
2016	09	K1426	230	-	-
2016	09	K144	13	-	-
2016	09	K145	48	19	39.6%
2016	09	K147	-	-	-
2016	09	K148	-	-	-
2016	09	K1491	-	-	-
2016	09	K1492	27	-	-
2016	09	K150	-	-	-
2016	09	K151-2	-	-	-
2016	09	K154-2	10	-	-
2016	09	K154-3	20	-	-
2016	09	K159	-	-	-
2016	09	K160-2	23	-	-
2016	09	K161	-	-	-
2016	09	K162	-	-	-
2016	09	K164-2	522	-	-
2016	09	K164-3	-	-	-
2016	09	K164-4	-	-	-
2016	09	K164-5	-	-	-
2016	09	K1641	10	-	-
2016	09	K1642	38	10	26.3%
2016	09	K1643	67	16	23.9%
2016	09	K166	-	-	-
2016	09	K167	-	-	-
2016	09	K168	-	-	-
2016	09	K1691	-	-	-
2016	09	K1692	210	-	-
2016	09	K171	11	-	-
2016	09	K171-21	46	-	-
2016	09	K171-22	-	-	-
2016	09	K172	13	-	-
2016	09	K174-2	-	-	-
2016	09	K1741	-	-	-
2016	09	K1742	51	-	-
2016	09	K1751	-	-	-
2016	09	K1762	-	-	-
2016	09	K1771	250	-	-
2016	09	K1772	22	-	-
2016	09	K178-2	-	-	-
2016	09	K178-31	-	-	-
2016	09	K178-4	37	-	-
2016	09	K178-5	-	-	-
2016	09	K1781	132	-	-
2016	09	K1782	11	-	-
2016	09	K1783	24	-	-
2016	09	K179	-	-	-
2016	09	K1801	32	-	-
2016	09	K1802	-	-	-
2016	09	K1803	-	-	-
2016	09	K181-2	24	-	-
2016	09	K181-3	-	-	-
2016	09	K181-4	12	-	-
2016	09	K181-5	-	-	-
2016	09	K1811	-	-	-
2016	09	K1812	22	-	-
2016	09	K182-3	-	-	-
2016	09	K1821	16	-	-
2016	09	K1822	17	-	-
2016	09	K183-2	-	-	-
2016	09	K186	-	-	-
2016	09	K1881	-	-	-
2016	09	K1882	75	-	-
2016	09	K189	-	-	-
2016	09	K190-21	-	-	-
2016	09	K190-3	-	-	-
2016	09	K190-5	10	-	-
2016	09	K1901	-	-	-
2016	09	K1902	-	-	-
2016	09	K1911	37	-	-
2016	09	K1912	-	-	-
2016	09	K193-23	-	-	-
2016	09	K193-33	-	-	-
2016	09	K1931	-	-	-
2016	09	K1932	11	-	-
2016	09	K197	47	-	-
2016	09	K198	-	-	-
2016	09	K2022	-	-	-
2016	09	K203	-	-	-
2016	09	K206	-	-	-
2016	09	K208	-	-	-
2016	09	K215-2	-	-	-
2016	09	K216	-	-	-
2016	09	K2171	-	-	-
2016	09	K2172	21	-	-
2016	09	K218	-	-	-
2016	09	K2191	105	-	-
2016	09	K2192	10	-	-
2016	09	K2193	41	-	-
2016	09	K220	-	-	-
2016	09	K222	-	-	-
2016	09	K223-2	-	-	-
2016	09	K2231	-	-	-
2016	09	K224	10	-	-
2016	09	K225-2	-	-	-
2016	09	K227	29	-	-
2016	09	K228	-	-	-
2016	09	K229	-	-	-
2016	09	K233	-	-	-
2016	09	K234	-	-	-
2016	09	K235	-	-	-
2016	09	K236	-	-	-
2016	09	K239	13	-	-
2016	09	K241	-	-	-
2016	09	K2421	-	-	-
2016	09	K2422	20	-	-
2016	09	K2423	35	-	-
2016	09	K2424	-	-	-
2016	09	K2425	-	-	-
2016	09	K244	-	-	-
2016	09	K246	-	-	-
2016	09	K248-2	-	-	-
2016	09	K249	-	-	-
2016	09	K252	-	-	-
2016	09	K2541	28	-	-
2016	09	K255	-	-	-
2016	09	K259	46	-	-
2016	09	K261	-	-	-
2016	09	K2681	-	-	-
2016	09	K2682	20	-	-
2016	09	K2683	34	-	-
2016	09	K2684	48	-	-
2016	09	K2685	-	-	-
2016	09	K269	-	-	-
2016	09	K270	-	-	-
2016	09	K274	-	-	-
2016	09	K275	44	-	-
2016	09	K2761	23	-	-
2016	09	K2762	28	-	-
2016	09	K277	-	-	-
2016	09	K277-2	-	-	-
2016	09	K278	-	-	-
2016	09	K279	20	-	-
2016	09	K2801	831	-	-
2016	09	K2802	147	-	-
2016	09	K281	439	-	-
2016	09	K282-2	10	-	-
2016	09	K2821ｲ	91	-	-
2016	09	K2821ﾛ	5723	-	-
2016	09	K2822	26	-	-
2016	09	K2823	-	-	-
2016	09	K284	43	-	-
2016	09	K2861	-	-	-
2016	09	K2862	-	-	-
2016	09	K287	58	-	-
2016	09	K288	24	-	-
2016	09	K291	-	-	-
2016	09	K292	13	-	-
2016	09	K294	-	-	-
2016	09	K2961	-	-	-
2016	09	K2962	-	-	-
2016	09	K297	-	-	-
2016	09	K2991	17	-	-
2016	09	K2992	10	-	-
2016	09	K300	29	-	-
2016	09	K305	-	-	-
2016	09	K309	125	-	-
2016	09	K313	-	-	-
2016	09	K318	17	-	-
2016	09	K319	281	-	-
2016	09	K320	13	-	-
2016	09	K327	-	-	-
2016	09	K328	-	-	-
2016	09	K331	27	-	-
2016	09	K331-2	-	-	-
2016	09	K331-3	-	-	-
2016	09	K333	28	-	-
2016	09	K333-3	-	-	-
2016	09	K334-2	-	-	-
2016	09	K337	-	-	-
2016	09	K3382	-	-	-
2016	09	K339	-	-	-
2016	09	K340	-	-	-
2016	09	K340-3	-	-	-
2016	09	K340-4	63	-	-
2016	09	K340-5	233	-	-
2016	09	K340-6	270	-	-
2016	09	K340-7	14	-	-
2016	09	K342	29	-	-
2016	09	K3431	-	-	-
2016	09	K3432	-	-	-
2016	09	K344	21	-	-
2016	09	K347	25	-	-
2016	09	K347-2	-	-	-
2016	09	K347-3	45	-	-
2016	09	K347-5	-	-	-
2016	09	K347-6	-	-	-
2016	09	K352	-	-	-
2016	09	K367	-	-	-
2016	09	K368	145	-	-
2016	09	K3691	-	-	-
2016	09	K3692	-	-	-
2016	09	K370	48	-	-
2016	09	K3712	-	-	-
2016	09	K3721	11	-	-
2016	09	K3731	31	-	-
2016	09	K374	-	-	-
2016	09	K3771	-	-	-
2016	09	K3772	416	-	-
2016	09	K380	-	-	-
2016	09	K384-2	17	-	-
2016	09	K386	258	60	23.3%
2016	09	K387	-	-	-
2016	09	K388	10	-	-
2016	09	K3892	106	-	-
2016	09	K3901	-	-	-
2016	09	K3902	-	-	-
2016	09	K3911	-	-	-
2016	09	K392-2	13	-	-
2016	09	K3932	99	-	-
2016	09	K3941	19	-	-
2016	09	K3942	13	-	-
2016	09	K395	12	-	-
2016	09	K396	-	-	-
2016	09	K3981	-	-	-
2016	09	K3983	-	-	-
2016	09	K399	-	-	-
2016	09	K4001	27	-	-
2016	09	K4002	10	-	-
2016	09	K401	-	-	-
2016	09	K403-21	-	-	-
2016	09	K403-22	-	-	-
2016	09	K403-23	11	-	-
2016	09	K403-24	-	-	-
2016	09	K4032	-	-	-
2016	09	K4042	-	-	-
2016	09	K4043	12	-	-
2016	09	K4044	18	-	-
2016	09	K4045	-	-	-
2016	09	K4061	-	-	-
2016	09	K407-2	-	-	-
2016	09	K4071	-	-	-
2016	09	K4072	10	-	-
2016	09	K4073ｲ	-	-	-
2016	09	K408	-	-	-
2016	09	K409	-	-	-
2016	09	K410	-	-	-
2016	09	K411	-	-	-
2016	09	K412	-	-	-
2016	09	K4132	-	-	-
2016	09	K414-2	-	-	-
2016	09	K4151	15	-	-
2016	09	K4152	-	-	-
2016	09	K418-2	-	-	-
2016	09	K419	-	-	-
2016	09	K4212	-	-	-
2016	09	K422	-	-	-
2016	09	K424	-	-	-
2016	09	K425	-	-	-
2016	09	K426-21	-	-	-
2016	09	K426-22	-	-	-
2016	09	K426-23	-	-	-
2016	09	K4261	-	-	-
2016	09	K4262	10	-	-
2016	09	K4263	-	-	-
2016	09	K427	36	-	-
2016	09	K4291	-	-	-
2016	09	K430	13	-	-
2016	09	K433	-	-	-
2016	09	K434	-	-	-
2016	09	K4361	11	-	-
2016	09	K4362	-	-	-
2016	09	K4423	-	-	-
2016	09	K4431	-	-	-
2016	09	K4432	-	-	-
2016	09	K4433	-	-	-
2016	09	K4441	-	-	-
2016	09	K4442	-	-	-
2016	09	K449	-	-	-
2016	09	K4501	-	-	-
2016	09	K4502	-	-	-
2016	09	K453	12	-	-
2016	09	K454	32	-	-
2016	09	K455	-	-	-
2016	09	K4571	88	-	-
2016	09	K4572	15	-	-
2016	09	K4581	10	-	-
2016	09	K4582	-	-	-
2016	09	K4611	133	-	-
2016	09	K4612	10	-	-
2016	09	K462	15	-	-
2016	09	K4631	132	-	-
2016	09	K4632	46	-	-
2016	09	K4641	31	-	-
2016	09	K4642	-	-	-
2016	09	K465	-	-	-
2016	09	K467	28	-	-
2016	09	K4691	38	-	-
2016	09	K4692	-	-	-
2016	09	K470	-	-	-
2016	09	K471	-	-	-
2016	09	K472	-	-	-
2016	09	K474-2	-	-	-
2016	09	K474-3	-	-	-
2016	09	K4741	64	-	-
2016	09	K4742	33	-	-
2016	09	K475	-	-	-
2016	09	K476-2	11	-	-
2016	09	K476-31	-	-	-
2016	09	K476-32	10	-	-
2016	09	K476-4	70	-	-
2016	09	K4761	20	-	-
2016	09	K4762	552	-	-
2016	09	K4763	359	-	-
2016	09	K4764	90	-	-
2016	09	K4765	243	-	-
2016	09	K4766	16	-	-
2016	09	K4768	-	-	-
2016	09	K477	-	-	-
2016	09	K478	-	-	-
2016	09	K4841	-	-	-
2016	09	K4842	-	-	-
2016	09	K485	-	-	-
2016	09	K486	-	-	-
2016	09	K4871	-	-	-
2016	09	K4873	-	-	-
2016	09	K488	-	-	-
2016	09	K488-3	-	-	-
2016	09	K488-4	21	-	-
2016	09	K494	-	-	-
2016	09	K496-2	13	-	-
2016	09	K496-4	14	-	-
2016	09	K4962	-	-	-
2016	09	K497-2	-	-	-
2016	09	K4981	-	-	-
2016	09	K502	-	-	-
2016	09	K502-22	-	-	-
2016	09	K502-3	-	-	-
2016	09	K502-4	-	-	-
2016	09	K502-5	-	-	-
2016	09	K504-2	19	-	-
2016	09	K5041	-	-	-
2016	09	K5042	16	-	-
2016	09	K508	54	-	-
2016	09	K508-21	-	-	-
2016	09	K508-22	-	-	-
2016	09	K508-3	13	-	-
2016	09	K509-2	-	-	-
2016	09	K509-4	-	-	-
2016	09	K5091	-	-	-
2016	09	K510	17	-	-
2016	09	K510-3	-	-	-
2016	09	K5111	-	-	-
2016	09	K5112	-	-	-
2016	09	K5113	-	-	-
2016	09	K5114	-	-	-
2016	09	K5116	-	-	-
2016	09	K513-2	38	-	-
2016	09	K513-3	-	-	-
2016	09	K513-4	-	-	-
2016	09	K5131	231	-	-
2016	09	K5132	45	-	-
2016	09	K514-21	138	-	-
2016	09	K514-22	97	-	-
2016	09	K514-23	391	-	-
2016	09	K514-4	-	-	-
2016	09	K5141	-	-	-
2016	09	K51410	-	-	-
2016	09	K5142	-	-	-
2016	09	K5143	72	-	-
2016	09	K5144	-	-	-
2016	09	K5145	26	-	-
2016	09	K5146	16	-	-
2016	09	K5148	-	-	-
2016	09	K5149	-	-	-
2016	09	K517	-	-	-
2016	09	K5202	-	-	-
2016	09	K5213	-	-	-
2016	09	K522-2	90	20	22.2%
2016	09	K522-3	-	-	-
2016	09	K5221	12	-	-
2016	09	K5222	-	-	-
2016	09	K5223	77	-	-
2016	09	K5232	-	-	-
2016	09	K5242	-	-	-
2016	09	K525-3	-	-	-
2016	09	K526-21	18	-	-
2016	09	K526-22	107	-	-
2016	09	K5261	10	-	-
2016	09	K5262	-	-	-
2016	09	K5272	-	-	-
2016	09	K528	-	-	-
2016	09	K529-21	31	-	-
2016	09	K529-22	-	-	-
2016	09	K5291	44	-	-
2016	09	K5292	14	-	-
2016	09	K5293	-	-	-
2016	09	K530-2	-	-	-
2016	09	K533	54	-	-
2016	09	K533-2	340	20	5.9%
2016	09	K534-3	-	-	-
2016	09	K5341	-	-	-
2016	09	K5342	-	-	-
2016	09	K5351	-	-	-
2016	09	K537-2	13	-	-
2016	09	K5371	-	-	-
2016	09	K538-2	-	-	-
2016	09	K539	-	-	-
2016	09	K539-3	-	-	-
2016	09	K540	-	-	-
2016	09	K541	-	-	-
2016	09	K542	-	-	-
2016	09	K5441	-	-	-
2016	09	K5442	-	-	-
2016	09	K545	10	10	100.0%
2016	09	K5461	85	11	12.9%
2016	09	K5462	102	-	-
2016	09	K5463	319	-	-
2016	09	K547	10	-	-
2016	09	K5481	157	-	-
2016	09	K5482	30	-	-
2016	09	K5491	566	57	10.1%
2016	09	K5492	437	12	2.7%
2016	09	K5493	1699	10	0.6%
2016	09	K550-2	10	-	-
2016	09	K5511	-	-	-
2016	09	K552-21	-	-	-
2016	09	K552-22	20	-	-
2016	09	K5521	-	-	-
2016	09	K5522	156	-	-
2016	09	K553-21	-	-	-
2016	09	K553-22	-	-	-
2016	09	K553-23	-	-	-
2016	09	K5531	-	-	-
2016	09	K5532	-	-	-
2016	09	K5533	-	-	-
2016	09	K5541	25	-	-
2016	09	K5542	27	-	-
2016	09	K555-2	-	-	-
2016	09	K555-21	-	-	-
2016	09	K555-22	23	-	-
2016	09	K5551	126	-	-
2016	09	K5552	65	-	-
2016	09	K5553	24	-	-
2016	09	K556-2	11	-	-
2016	09	K557-2	-	-	-
2016	09	K557-3	-	-	-
2016	09	K559-2	-	-	-
2016	09	K560-21	-	-	-
2016	09	K560-22ｲ	-	-	-
2016	09	K560-22ﾆ	-	-	-
2016	09	K5601ｲ	15	-	-
2016	09	K5601ﾆ	40	-	-
2016	09	K5601ﾛ	20	-	-
2016	09	K5602	20	-	-
2016	09	K5603ｲ	-	-	-
2016	09	K5603ﾆ	22	-	-
2016	09	K5603ﾛ	-	-	-
2016	09	K5604	-	-	-
2016	09	K5605	-	-	-
2016	09	K5606	56	-	-
2016	09	K5607	21	-	-
2016	09	K5611	101	-	-
2016	09	K5612	208	-	-
2016	09	K5613	13	-	-
2016	09	K5621	16	-	-
2016	09	K5622	-	-	-
2016	09	K563	14	-	-
2016	09	K564	-	-	-
2016	09	K566	-	-	-
2016	09	K567-2	-	-	-
2016	09	K5671	-	-	-
2016	09	K5673	-	-	-
2016	09	K570-2	-	-	-
2016	09	K570-3	31	-	-
2016	09	K5702	-	-	-
2016	09	K5712ｲ	-	-	-
2016	09	K5712ﾛ	-	-	-
2016	09	K572	-	-	-
2016	09	K574-2	26	-	-
2016	09	K5741	12	-	-
2016	09	K5742	-	-	-
2016	09	K5761	17	-	-
2016	09	K5762	-	-	-
2016	09	K5763	-	-	-
2016	09	K5764	-	-	-
2016	09	K579-21	-	-	-
2016	09	K579-22	-	-	-
2016	09	K5801	-	-	-
2016	09	K5812	-	-	-
2016	09	K5821	-	-	-
2016	09	K5822	-	-	-
2016	09	K5832	-	-	-
2016	09	K5861	-	-	-
2016	09	K5862	-	-	-
2016	09	K587	-	-	-
2016	09	K592	-	-	-
2016	09	K5943	12	-	-
2016	09	K5951	198	-	-
2016	09	K5952	217	-	-
2016	09	K596	119	22	18.5%
2016	09	K597-2	218	-	-
2016	09	K597-3	10	-	-
2016	09	K597-4	-	-	-
2016	09	K5971	-	-	-
2016	09	K5972	441	-	-
2016	09	K598	-	-	-
2016	09	K598-2	-	-	-
2016	09	K599	-	-	-
2016	09	K599-2	33	-	-
2016	09	K599-3	12	-	-
2016	09	K599-4	11	-	-
2016	09	K5991	30	-	-
2016	09	K6001	52	17	32.7%
2016	09	K6002	-	-	-
2016	09	K6011	-	-	-
2016	09	K6021	32	18	56.3%
2016	09	K6022	-	-	-
2016	09	K604-21	-	-	-
2016	09	K604-24	-	-	-
2016	09	K606	-	-	-
2016	09	K607-2	-	-	-
2016	09	K607-3	40	-	-
2016	09	K6071	-	-	-
2016	09	K6072	25	-	-
2016	09	K608-3	14	-	-
2016	09	K6081	-	-	-
2016	09	K6082	23	-	-
2016	09	K609-2	88	-	-
2016	09	K6092	24	-	-
2016	09	K6093	10	-	-
2016	09	K610-2	-	-	-
2016	09	K610-3	691	11	1.6%
2016	09	K610-4	-	-	-
2016	09	K610-5	-	-	-
2016	09	K6101	28	-	-
2016	09	K6103	-	-	-
2016	09	K6104	-	-	-
2016	09	K6105	33	-	-
2016	09	K6111	-	-	-
2016	09	K6112	12	-	-
2016	09	K6113	641	29	4.5%
2016	09	K613	23	-	-
2016	09	K6141	-	-	-
2016	09	K6143	-	-	-
2016	09	K6144	-	-	-
2016	09	K6145	13	-	-
2016	09	K6146	16	-	-
2016	09	K6147	119	-	-
2016	09	K6151	153	23	15.0%
2016	09	K6152	848	-	-
2016	09	K6153	257	-	-
2016	09	K616	427	-	-
2016	09	K616-4	233	-	-
2016	09	K616-5	-	-	-
2016	09	K617-2	115	-	-
2016	09	K617-4	343	-	-
2016	09	K6171	96	-	-
2016	09	K6172	-	-	-
2016	09	K6173	14	-	-
2016	09	K6181	12	-	-
2016	09	K6182	228	66	28.9%
2016	09	K6192	-	-	-
2016	09	K620	35	-	-
2016	09	K620-2	-	-	-
2016	09	K6231	-	-	-
2016	09	K6232	-	-	-
2016	09	K6233	-	-	-
2016	09	K6251	-	-	-
2016	09	K6252	-	-	-
2016	09	K6261	94	-	-
2016	09	K6262	84	-	-
2016	09	K6271	-	-	-
2016	09	K6272	12	-	-
2016	09	K6273	-	-	-
2016	09	K6274	16	-	-
2016	09	K6276	-	-	-
2016	09	K6277	-	-	-
2016	09	K6278	-	-	-
2016	09	K628	42	-	-
2016	09	K630	-	-	-
2016	09	K6311	-	-	-
2016	09	K6321	-	-	-
2016	09	K6322	-	-	-
2016	09	K633-21	18	-	-
2016	09	K633-22	-	-	-
2016	09	K633-23	-	-	-
2016	09	K633-24	-	-	-
2016	09	K633-25	-	-	-
2016	09	K6331	76	-	-
2016	09	K6332	-	-	-
2016	09	K6333	76	-	-
2016	09	K6334	-	-	-
2016	09	K6335	1761	-	-
2016	09	K6336	70	-	-
2016	09	K6337	-	-	-
2016	09	K6338	22	-	-
2016	09	K6339	10	-	-
2016	09	K634	234	-	-
2016	09	K635	218	49	22.5%
2016	09	K635-2	-	-	-
2016	09	K635-3	53	-	-
2016	09	K636	51	-	-
2016	09	K636-2	-	-	-
2016	09	K636-3	27	-	-
2016	09	K636-4	23	-	-
2016	09	K637-2	96	-	-
2016	09	K6371	-	-	-
2016	09	K6372	-	-	-
2016	09	K6373	-	-	-
2016	09	K6374	-	-	-
2016	09	K638	-	-	-
2016	09	K639	83	10	12.0%
2016	09	K639-3	-	-	-
2016	09	K6401	-	-	-
2016	09	K6402	-	-	-
2016	09	K641	-	-	-
2016	09	K642-2	-	-	-
2016	09	K6421	13	-	-
2016	09	K6422	-	-	-
2016	09	K643	24	-	-
2016	09	K645	-	-	-
2016	09	K647	40	-	-
2016	09	K647-2	22	-	-
2016	09	K649-2	-	-	-
2016	09	K651	72	18	25.0%
2016	09	K652	-	-	-
2016	09	K653-3	59	-	-
2016	09	K653-5	25	-	-
2016	09	K6531	43	-	-
2016	09	K6532	726	-	-
2016	09	K6533	-	-	-
2016	09	K6534	208	-	-
2016	09	K654	701	46	6.6%
2016	09	K654-2	-	-	-
2016	09	K654-31	23	-	-
2016	09	K654-32	11	-	-
2016	09	K655-21	-	-	-
2016	09	K655-22	233	-	-
2016	09	K655-42	16	-	-
2016	09	K655-52	19	-	-
2016	09	K6551	11	-	-
2016	09	K6552	282	-	-
2016	09	K656-2	-	-	-
2016	09	K657-22	49	-	-
2016	09	K6571	-	-	-
2016	09	K6572	232	-	-
2016	09	K660-2	-	-	-
2016	09	K6601	-	-	-
2016	09	K662	30	-	-
2016	09	K662-2	10	-	-
2016	09	K663	-	-	-
2016	09	K664	480	57	11.9%
2016	09	K664-2	28	-	-
2016	09	K665	-	-	-
2016	09	K665-2	-	-	-
2016	09	K666	16	-	-
2016	09	K667	-	-	-
2016	09	K667-2	-	-	-
2016	09	K669	-	-	-
2016	09	K670	-	-	-
2016	09	K671-21	14	-	-
2016	09	K6711	30	-	-
2016	09	K6712	-	-	-
2016	09	K672	233	-	-
2016	09	K672-2	1295	-	-
2016	09	K673	-	-	-
2016	09	K674	-	-	-
2016	09	K6751	24	-	-
2016	09	K6752	-	-	-
2016	09	K6753	-	-	-
2016	09	K6755	-	-	-
2016	09	K677-21	-	-	-
2016	09	K677-22	15	-	-
2016	09	K6771	-	-	-
2016	09	K6772	13	-	-
2016	09	K678	-	-	-
2016	09	K680	24	-	-
2016	09	K681	86	12	14.0%
2016	09	K682-2	147	24	16.3%
2016	09	K682-3	293	23	7.8%
2016	09	K682-4	12	-	-
2016	09	K6822	15	-	-
2016	09	K684	-	-	-
2016	09	K6851	97	-	-
2016	09	K6852	111	-	-
2016	09	K686	117	-	-
2016	09	K6871	322	-	-
2016	09	K6872	226	-	-
2016	09	K688	1194	49	4.1%
2016	09	K689	29	-	-
2016	09	K690	-	-	-
2016	09	K691-2	67	-	-
2016	09	K692	-	-	-
2016	09	K692-2	-	-	-
2016	09	K693	-	-	-
2016	09	K694	-	-	-
2016	09	K695-21	24	-	-
2016	09	K695-22	-	-	-
2016	09	K695-23	-	-	-
2016	09	K6951	135	-	-
2016	09	K6952	34	-	-
2016	09	K6953	22	-	-
2016	09	K6954	27	-	-
2016	09	K6955	52	-	-
2016	09	K6956	-	-	-
2016	09	K6957	-	-	-
2016	09	K696	-	-	-
2016	09	K697-22	-	-	-
2016	09	K697-31ｲ	44	-	-
2016	09	K697-31ﾛ	35	-	-
2016	09	K697-32ｲ	27	-	-
2016	09	K697-32ﾛ	23	-	-
2016	09	K697-4	-	-	-
2016	09	K697-5	10	-	-
2016	09	K697-7	-	-	-
2016	09	K6972	-	-	-
2016	09	K6981	-	-	-
2016	09	K6992	-	-	-
2016	09	K700	-	-	-
2016	09	K702-2	-	-	-
2016	09	K702-21	12	-	-
2016	09	K7021ｲ	12	-	-
2016	09	K7021ﾛ	-	-	-
2016	09	K7022	37	-	-
2016	09	K7023	-	-	-
2016	09	K7024	-	-	-
2016	09	K7031	22	-	-
2016	09	K7032	84	-	-
2016	09	K7033	-	-	-
2016	09	K7034	30	-	-
2016	09	K704	15	-	-
2016	09	K706	-	-	-
2016	09	K708-3	145	-	-
2016	09	K711	11	-	-
2016	09	K711-2	-	-	-
2016	09	K712	-	-	-
2016	09	K714	141	-	-
2016	09	K714-2	37	-	-
2016	09	K7151	48	-	-
2016	09	K7152	-	-	-
2016	09	K716-21	16	-	-
2016	09	K716-22	-	-	-
2016	09	K7161	219	20	9.1%
2016	09	K7162	29	-	-
2016	09	K717	-	-	-
2016	09	K718-21	312	-	-
2016	09	K718-22	110	-	-
2016	09	K7181	116	-	-
2016	09	K7182	107	-	-
2016	09	K719-21	67	-	-
2016	09	K719-22	-	-	-
2016	09	K719-3	485	-	-
2016	09	K719-5	-	-	-
2016	09	K7191	133	-	-
2016	09	K7192	41	-	-
2016	09	K7193	483	14	2.9%
2016	09	K720	-	-	-
2016	09	K721-21	-	-	-
2016	09	K721-3	-	-	-
2016	09	K721-4	405	-	-
2016	09	K7211	3057	-	-
2016	09	K7212	459	-	-
2016	09	K722	229	-	-
2016	09	K724	20	-	-
2016	09	K725	17	-	-
2016	09	K725-2	-	-	-
2016	09	K726	167	14	8.4%
2016	09	K726-2	14	-	-
2016	09	K728	-	-	-
2016	09	K729-2	-	-	-
2016	09	K7291	-	-	-
2016	09	K7292	-	-	-
2016	09	K7301	-	-	-
2016	09	K7302	-	-	-
2016	09	K7321	25	-	-
2016	09	K7322	152	-	-
2016	09	K734	-	-	-
2016	09	K735	-	-	-
2016	09	K735-2	112	-	-
2016	09	K735-3	-	-	-
2016	09	K735-4	134	12	9.0%
2016	09	K7361	-	-	-
2016	09	K7362	-	-	-
2016	09	K737	-	-	-
2016	09	K7381	-	-	-
2016	09	K7382	-	-	-
2016	09	K739-2	-	-	-
2016	09	K739-3	-	-	-
2016	09	K7391	36	-	-
2016	09	K7392	-	-	-
2016	09	K740-21	93	-	-
2016	09	K740-22	197	-	-
2016	09	K740-23	51	-	-
2016	09	K7401	103	-	-
2016	09	K7402	122	-	-
2016	09	K7403	19	-	-
2016	09	K7404	53	-	-
2016	09	K742-2	-	-	-
2016	09	K7421ｲ	25	-	-
2016	09	K7421ﾛ	-	-	-
2016	09	K7422	-	-	-
2016	09	K7423	-	-	-
2016	09	K743-4	-	-	-
2016	09	K7432	56	-	-
2016	09	K7433	26	-	-
2016	09	K7434	155	-	-
2016	09	K7435	-	-	-
2016	09	K744	-	-	-
2016	09	K745	54	-	-
2016	09	K7461	67	-	-
2016	09	K7462	28	-	-
2016	09	K747	31	-	-
2016	09	K7481	-	-	-
2016	09	K7482	-	-	-
2016	09	K749	-	-	-
2016	09	K751-2	-	-	-
2016	09	K7511	-	-	-
2016	09	K7512	-	-	-
2016	09	K7513	-	-	-
2016	09	K7514	-	-	-
2016	09	K7521	-	-	-
2016	09	K7522	-	-	-
2016	09	K753	12	-	-
2016	09	K754	-	-	-
2016	09	K754-2	40	-	-
2016	09	K7551	-	-	-
2016	09	K7552	-	-	-
2016	09	K756	-	-	-
2016	09	K756-2	-	-	-
2016	09	K763	-	-	-
2016	09	K764	23	-	-
2016	09	K766	-	-	-
2016	09	K767	-	-	-
2016	09	K768	457	-	-
2016	09	K769	-	-	-
2016	09	K769-2	-	-	-
2016	09	K769-3	-	-	-
2016	09	K770-2	-	-	-
2016	09	K770-3	-	-	-
2016	09	K771	-	-	-
2016	09	K772	-	-	-
2016	09	K772-2	-	-	-
2016	09	K772-3	-	-	-
2016	09	K773	145	-	-
2016	09	K773-2	111	-	-
2016	09	K773-3	18	-	-
2016	09	K773-5	-	-	-
2016	09	K775	142	18	12.7%
2016	09	K778	-	-	-
2016	09	K778-2	-	-	-
2016	09	K780	-	-	-
2016	09	K780-2	32	-	-
2016	09	K7811	390	-	-
2016	09	K7812	21	-	-
2016	09	K7821	-	-	-
2016	09	K783	36	-	-
2016	09	K783-2	470	27	5.7%
2016	09	K783-3	33	-	-
2016	09	K785	-	-	-
2016	09	K786	-	-	-
2016	09	K787	-	-	-
2016	09	K790	-	-	-
2016	09	K794-2	-	-	-
2016	09	K795	-	-	-
2016	09	K797	36	-	-
2016	09	K7981	126	-	-
2016	09	K7982	-	-	-
2016	09	K800-2	24	-	-
2016	09	K800-3	13	-	-
2016	09	K802	-	-	-
2016	09	K802-21	14	-	-
2016	09	K802-22	-	-	-
2016	09	K802-6	-	-	-
2016	09	K8031	-	-	-
2016	09	K8032	13	-	-
2016	09	K8033	-	-	-
2016	09	K8034	35	-	-
2016	09	K8035	-	-	-
2016	09	K8036ｲ	625	-	-
2016	09	K8036ﾛ	494	-	-
2016	09	K804	14	-	-
2016	09	K804-2	-	-	-
2016	09	K805	26	-	-
2016	09	K807	-	-	-
2016	09	K808	-	-	-
2016	09	K809-2	17	-	-
2016	09	K813	-	-	-
2016	09	K814	-	-	-
2016	09	K816	17	-	-
2016	09	K8181	10	-	-
2016	09	K8182	-	-	-
2016	09	K819	21	-	-
2016	09	K821	45	-	-
2016	09	K821-2	-	-	-
2016	09	K821-3	17	-	-
2016	09	K823-3	10	-	-
2016	09	K823-5	-	-	-
2016	09	K8232	10	-	-
2016	09	K824	-	-	-
2016	09	K826	-	-	-
2016	09	K826-2	-	-	-
2016	09	K8271	-	-	-
2016	09	K8281	12	-	-
2016	09	K8282	47	-	-
2016	09	K830	53	-	-
2016	09	K830-22	-	-	-
2016	09	K832	-	-	-
2016	09	K833	60	-	-
2016	09	K834	22	-	-
2016	09	K834-2	-	-	-
2016	09	K8351	28	-	-
2016	09	K8352	62	-	-
2016	09	K836	130	-	-
2016	09	K836-2	-	-	-
2016	09	K837	-	-	-
2016	09	K8381	19	-	-
2016	09	K8382	-	-	-
2016	09	K840	-	-	-
2016	09	K841-21	37	-	-
2016	09	K841-22	-	-	-
2016	09	K8411	127	-	-
2016	09	K8412	63	-	-
2016	09	K843	117	-	-
2016	09	K843-3	107	-	-
2016	09	K843-4	188	-	-
2016	09	K847	-	-	-
2016	09	K848	10	-	-
2016	09	K849	-	-	-
2016	09	K8502	-	-	-
2016	09	K851-2	12	-	-
2016	09	K851-31	-	-	-
2016	09	K851-32	-	-	-
2016	09	K8511	-	-	-
2016	09	K8521	-	-	-
2016	09	K8522	-	-	-
2016	09	K8531	13	-	-
2016	09	K8532	17	-	-
2016	09	K8552	-	-	-
2016	09	K856	-	-	-
2016	09	K856-2	-	-	-
2016	09	K856-3	-	-	-
2016	09	K856-4	-	-	-
2016	09	K857	-	-	-
2016	09	K8592	-	-	-
2016	09	K8593	-	-	-
2016	09	K860	17	-	-
2016	09	K860-2	-	-	-
2016	09	K861	152	-	-
2016	09	K863	18	-	-
2016	09	K863-2	-	-	-
2016	09	K863-3	56	-	-
2016	09	K8651	-	-	-
2016	09	K8653	-	-	-
2016	09	K8654	144	-	-
2016	09	K866	15	-	-
2016	09	K867	389	-	-
2016	09	K867-4	-	-	-
2016	09	K871	17	-	-
2016	09	K872-2	103	-	-
2016	09	K872-3	159	-	-
2016	09	K8721	218	-	-
2016	09	K8722	-	-	-
2016	09	K873	35	-	-
2016	09	K876	-	-	-
2016	09	K877	752	-	-
2016	09	K877-2	212	-	-
2016	09	K879	302	-	-
2016	09	K879-2	15	-	-
2016	09	K883-22	-	-	-
2016	09	K885	10	-	-
2016	09	K8861	-	-	-
2016	09	K8862	10	-	-
2016	09	K887-4	-	-	-
2016	09	K8871	-	-	-
2016	09	K8872	-	-	-
2016	09	K888-21	-	-	-
2016	09	K888-22	-	-	-
2016	09	K8881	381	-	-
2016	09	K8882	389	-	-
2016	09	K889	159	-	-
2016	09	K890-3	-	-	-
2016	09	K892	-	-	-
2016	09	K893	207	-	-
2016	09	K8941	22	-	-
2016	09	K895	23	-	-
2016	09	K8961	14	-	-
2016	09	K8962	27	-	-
2016	09	K8963	-	-	-
2016	09	K8964	-	-	-
2016	09	K897	-	-	-
2016	09	K8981	843	-	-
2016	09	K8982	1217	-	-
2016	09	K8983	-	-	-
2016	09	K902	47	-	-
2016	09	K904	-	-	-
2016	09	K9051	-	-	-
2016	09	K9061	60	-	-
2016	09	K9062	42	-	-
2016	09	K9063	21	-	-
2016	09	K909-2	34	-	-
2016	09	K9091	284	-	-
2016	09	K9092	-	-	-
2016	09	K910-3	-	-	-
2016	09	K911	24	-	-
2016	09	K9121	39	-	-
2016	09	K9122	84	-	-
2016	09	K9131	201	-	-
2016	09	K9132	155	10	6.5%
2016	09	K915	-	-	-
2016	09	K9201ｲ	-	-	-
2016	09	K9202ｲ	2235	455	20.4%
2016	09	K9202ﾛ	300	63	21.0%
2016	09	K9203ｲ(1)	28	-	-
2016	09	K9205	-	-	-
2016	09	K9206	-	-	-
2016	09	K9211ｲ	-	-	-
2016	09	K9212ｲ	-	-	-
2016	09	K9212ﾛ	39	-	-
2016	09	K9221ｲ	31	-	-
2016	09	K9222ｲ	14	-	-
2016	09	K9222ﾛ	28	-	-
2016	09	K9223	-	-	-
2016	09	K923	12	-	-
2016	09	k037-2	-	-	-
2016	09	k097	-	-	-
2016	09	k313	-	-	-
2016	09	k336	-	-	-
2016	10	K000-21	-	-	-
2016	10	K000-22	-	-	-
2016	10	K000-26	-	-	-
2016	10	K0001	214	13	6.1%
2016	10	K0002	107	-	-
2016	10	K0003	-	-	-
2016	10	K0003ｲ	-	-	-
2016	10	K0003ﾛ	94	-	-
2016	10	K0004	589	50	8.5%
2016	10	K0005	115	-	-
2016	10	K0006	53	-	-
2016	10	K0011	317	46	14.5%
2016	10	K0012	49	10	20.4%
2016	10	K0013	10	-	-
2016	10	K0021	-	-	-
2016	10	K0022	-	-	-
2016	10	K0023	-	-	-
2016	10	K0031	22	-	-
2016	10	K0032	-	-	-
2016	10	K0041	-	-	-
2016	10	K0042	-	-	-
2016	10	K0043	-	-	-
2016	10	K0051	143	-	-
2016	10	K0052	124	-	-
2016	10	K0053	95	-	-
2016	10	K0061	52	-	-
2016	10	K0062	86	-	-
2016	10	K0063	81	-	-
2016	10	K0064	21	-	-
2016	10	K007-2	22	-	-
2016	10	K0071	-	-	-
2016	10	K0072	236	-	-
2016	10	K0081	13	-	-
2016	10	K0092	-	-	-
2016	10	K0101	19	-	-
2016	10	K0102	19	-	-
2016	10	K0111	15	-	-
2016	10	K0112	-	-	-
2016	10	K013-21	31	-	-
2016	10	K013-22	19	-	-
2016	10	K013-23	12	-	-
2016	10	K013-24	-	-	-
2016	10	K0131	-	-	-
2016	10	K0132	12	-	-
2016	10	K0133	13	-	-
2016	10	K0134	29	-	-
2016	10	K014-21	-	-	-
2016	10	K0151	36	-	-
2016	10	K0152	19	-	-
2016	10	K0153	-	-	-
2016	10	K016	24	-	-
2016	10	K0171	-	-	-
2016	10	K0172	-	-	-
2016	10	K019	-	-	-
2016	10	K020	27	-	-
2016	10	K021-21	-	-	-
2016	10	K0221	26	-	-
2016	10	K0222	-	-	-
2016	10	K023	-	-	-
2016	10	K024	-	-	-
2016	10	K025	-	-	-
2016	10	K0271	-	-	-
2016	10	K0272	-	-	-
2016	10	K028	32	-	-
2016	10	K029	19	-	-
2016	10	K0301	222	-	-
2016	10	K0302	50	-	-
2016	10	K0311	34	-	-
2016	10	K0312	-	-	-
2016	10	K034	-	-	-
2016	10	K035	22	-	-
2016	10	K035-2	14	-	-
2016	10	K037	83	-	-
2016	10	K037-2	144	-	-
2016	10	K038	-	-	-
2016	10	K0391	12	-	-
2016	10	K0392	-	-	-
2016	10	K040-2	-	-	-
2016	10	K040-3	10	-	-
2016	10	K0401	14	-	-
2016	10	K0402	19	-	-
2016	10	K042	-	-	-
2016	10	K043-31	-	-	-
2016	10	K043-32	-	-	-
2016	10	K043-33	-	-	-
2016	10	K0431	-	-	-
2016	10	K0432	-	-	-
2016	10	K0433	-	-	-
2016	10	K0441	38	-	-
2016	10	K0442	97	-	-
2016	10	K0443	52	-	-
2016	10	K0451	12	-	-
2016	10	K0452	34	-	-
2016	10	K0453	50	-	-
2016	10	K046-21	13	-	-
2016	10	K046-22	-	-	-
2016	10	K046-23	-	-	-
2016	10	K0461	1796	40	2.2%
2016	10	K0462	786	-	-
2016	10	K0463	454	-	-
2016	10	K047-2	-	-	-
2016	10	K047-3	-	-	-
2016	10	K0481	-	-	-
2016	10	K0482	243	-	-
2016	10	K0483	915	-	-
2016	10	K0484	291	-	-
2016	10	K0491	-	-	-
2016	10	K0492	-	-	-
2016	10	K0493	18	-	-
2016	10	K0501	-	-	-
2016	10	K0502	-	-	-
2016	10	K0503	18	-	-
2016	10	K0521	14	-	-
2016	10	K0522	16	-	-
2016	10	K0523	26	-	-
2016	10	K0531	-	-	-
2016	10	K0541	-	-	-
2016	10	K0542	31	-	-
2016	10	K0543	17	-	-
2016	10	K055-2	-	-	-
2016	10	K055-3	-	-	-
2016	10	K0561	12	-	-
2016	10	K0562	40	-	-
2016	10	K0563	15	-	-
2016	10	K0571	-	-	-
2016	10	K0572	15	-	-
2016	10	K0573	-	-	-
2016	10	K0581	-	-	-
2016	10	K0582	-	-	-
2016	10	K0584	-	-	-
2016	10	K059-2	-	-	-
2016	10	K0591	124	-	-
2016	10	K0593ｲ	-	-	-
2016	10	K0593ﾛ	21	-	-
2016	10	K060-31	11	-	-
2016	10	K060-32	-	-	-
2016	10	K060-33	-	-	-
2016	10	K0601	-	-	-
2016	10	K0611	76	-	-
2016	10	K0612	12	-	-
2016	10	K0613	-	-	-
2016	10	K0631	-	-	-
2016	10	K0632	36	-	-
2016	10	K0633	37	-	-
2016	10	K064	-	-	-
2016	10	K065-21	-	-	-
2016	10	K065-22	-	-	-
2016	10	K0651	13	-	-
2016	10	K0652	26	-	-
2016	10	K0653	-	-	-
2016	10	K066-21	183	-	-
2016	10	K066-22	19	-	-
2016	10	K066-31	-	-	-
2016	10	K066-32	-	-	-
2016	10	K066-41	-	-	-
2016	10	K066-42	-	-	-
2016	10	K0661	13	-	-
2016	10	K0662	16	-	-
2016	10	K0663	-	-	-
2016	10	K067-21	40	-	-
2016	10	K067-22	15	-	-
2016	10	K0671	-	-	-
2016	10	K0672	11	-	-
2016	10	K068-2	413	-	-
2016	10	K069	-	-	-
2016	10	K069-2	-	-	-
2016	10	K069-3	249	-	-
2016	10	K0701	14	-	-
2016	10	K0702	-	-	-
2016	10	K073-21	21	-	-
2016	10	K073-22	-	-	-
2016	10	K0731	338	-	-
2016	10	K0732	236	-	-
2016	10	K0733	41	-	-
2016	10	K074-21	-	-	-
2016	10	K074-23	10	-	-
2016	10	K0742	-	-	-
2016	10	K0743	34	-	-
2016	10	K0751	-	-	-
2016	10	K0761	16	-	-
2016	10	K0762	46	-	-
2016	10	K0763	12	-	-
2016	10	K0771	29	-	-
2016	10	K0772	-	-	-
2016	10	K0773	-	-	-
2016	10	K0782	18	-	-
2016	10	K0783	19	-	-
2016	10	K079-21	308	-	-
2016	10	K079-24	22	-	-
2016	10	K0791	-	-	-
2016	10	K0792	-	-	-
2016	10	K0793	52	-	-
2016	10	K080-2	10	-	-
2016	10	K080-31	-	-	-
2016	10	K080-41	144	-	-
2016	10	K080-42	26	-	-
2016	10	K080-5	-	-	-
2016	10	K080-51	-	-	-
2016	10	K080-52	48	-	-
2016	10	K0801	156	-	-
2016	10	K0802	62	-	-
2016	10	K0803	26	-	-
2016	10	K0811	702	-	-
2016	10	K0812	-	-	-
2016	10	K082-21	10	-	-
2016	10	K082-23	-	-	-
2016	10	K082-31	68	-	-
2016	10	K0821	1456	-	-
2016	10	K0822	-	-	-
2016	10	K0823	-	-	-
2016	10	K083	63	-	-
2016	10	K0842	98	17	17.3%
2016	10	K0843	32	-	-
2016	10	K0851	-	-	-
2016	10	K0853	-	-	-
2016	10	K0861	-	-	-
2016	10	K0871	25	-	-
2016	10	K0872	-	-	-
2016	10	K0881	-	-	-
2016	10	K0882	17	-	-
2016	10	K089	-	-	-
2016	10	K0901	-	-	-
2016	10	K0911	11	-	-
2016	10	K0912	11	-	-
2016	10	K093	209	-	-
2016	10	K093-2	-	-	-
2016	10	K094	-	-	-
2016	10	K097	-	-	-
2016	10	K098	-	-	-
2016	10	K099	-	-	-
2016	10	K099-21	11	-	-
2016	10	K099-22	19	-	-
2016	10	K099-23	-	-	-
2016	10	K1001	-	-	-
2016	10	K1002	-	-	-
2016	10	K1011	-	-	-
2016	10	K1012	-	-	-
2016	10	K1031	-	-	-
2016	10	K1032	-	-	-
2016	10	K108	23	-	-
2016	10	K110-2	-	-	-
2016	10	K112	-	-	-
2016	10	K116	-	-	-
2016	10	K117	-	-	-
2016	10	K121	-	-	-
2016	10	K124	-	-	-
2016	10	K124-2	-	-	-
2016	10	K125	16	-	-
2016	10	K1261	-	-	-
2016	10	K1262	-	-	-
2016	10	K128	38	-	-
2016	10	K131-2	30	-	-
2016	10	K133	-	-	-
2016	10	K134-22	141	-	-
2016	10	K1342	376	-	-
2016	10	K1343	-	-	-
2016	10	K1344	-	-	-
2016	10	K135	13	-	-
2016	10	K136	-	-	-
2016	10	K1381	-	-	-
2016	10	K140	-	-	-
2016	10	K141	-	-	-
2016	10	K141-2	10	-	-
2016	10	K141-3	-	-	-
2016	10	K142-21	21	-	-
2016	10	K142-4	-	-	-
2016	10	K1421	69	-	-
2016	10	K1422	193	-	-
2016	10	K1423	529	-	-
2016	10	K1424	22	-	-
2016	10	K1425	385	-	-
2016	10	K1426	238	-	-
2016	10	K143	-	-	-
2016	10	K144	14	-	-
2016	10	K145	61	18	29.5%
2016	10	K147	-	-	-
2016	10	K148	-	-	-
2016	10	K1492	12	-	-
2016	10	K150	10	-	-
2016	10	K153	-	-	-
2016	10	K154-2	-	-	-
2016	10	K154-3	24	-	-
2016	10	K1541	-	-	-
2016	10	K160-2	13	-	-
2016	10	K161	-	-	-
2016	10	K163	-	-	-
2016	10	K164-2	660	-	-
2016	10	K164-4	-	-	-
2016	10	K164-5	30	-	-
2016	10	K1641	12	-	-
2016	10	K1642	49	11	22.4%
2016	10	K1643	121	28	23.1%
2016	10	K165	-	-	-
2016	10	K166	-	-	-
2016	10	K167	-	-	-
2016	10	K168	-	-	-
2016	10	K1692	144	-	-
2016	10	K171	-	-	-
2016	10	K171-2	-	-	-
2016	10	K171-21	31	-	-
2016	10	K171-22	-	-	-
2016	10	K172	13	-	-
2016	10	K173	-	-	-
2016	10	K174-2	-	-	-
2016	10	K1741	-	-	-
2016	10	K1742	92	-	-
2016	10	K1751	-	-	-
2016	10	K1761	-	-	-
2016	10	K1762	-	-	-
2016	10	K1771	228	11	4.8%
2016	10	K1772	20	-	-
2016	10	K178-2	31	-	-
2016	10	K178-31	-	-	-
2016	10	K178-32	-	-	-
2016	10	K178-4	113	16	14.2%
2016	10	K178-5	-	-	-
2016	10	K1781	169	12	7.1%
2016	10	K1782	14	-	-
2016	10	K1783	13	-	-
2016	10	K179	-	-	-
2016	10	K1801	10	-	-
2016	10	K1802	-	-	-
2016	10	K181-2	19	-	-
2016	10	K181-3	-	-	-
2016	10	K181-4	-	-	-
2016	10	K181-5	-	-	-
2016	10	K1811	-	-	-
2016	10	K182-22	-	-	-
2016	10	K1821	20	-	-
2016	10	K1822	11	-	-
2016	10	K185	-	-	-
2016	10	K186	-	-	-
2016	10	K1881	-	-	-
2016	10	K1882	102	-	-
2016	10	K189	-	-	-
2016	10	K190-3	-	-	-
2016	10	K1901	-	-	-
2016	10	K1911	19	-	-
2016	10	K1912	-	-	-
2016	10	K192	-	-	-
2016	10	K193-23	-	-	-
2016	10	K193-33	-	-	-
2016	10	K1931	-	-	-
2016	10	K1932	-	-	-
2016	10	K196-2	-	-	-
2016	10	K197	46	-	-
2016	10	K198	-	-	-
2016	10	K200-2	-	-	-
2016	10	K201	-	-	-
2016	10	K203	-	-	-
2016	10	K204	33	-	-
2016	10	K206	12	-	-
2016	10	K207	-	-	-
2016	10	K208	-	-	-
2016	10	K212	-	-	-
2016	10	K215-2	-	-	-
2016	10	K216	-	-	-
2016	10	K2171	-	-	-
2016	10	K2172	62	-	-
2016	10	K218	-	-	-
2016	10	K2191	165	-	-
2016	10	K2192	-	-	-
2016	10	K2193	85	-	-
2016	10	K220	-	-	-
2016	10	K2211	-	-	-
2016	10	K2212	-	-	-
2016	10	K222	-	-	-
2016	10	K223-2	15	-	-
2016	10	K2231	-	-	-
2016	10	K2232	-	-	-
2016	10	K224	15	-	-
2016	10	K225-2	-	-	-
2016	10	K227	29	-	-
2016	10	K228	-	-	-
2016	10	K229	-	-	-
2016	10	K2301	-	-	-
2016	10	K234	21	-	-
2016	10	K235	33	-	-
2016	10	K236	-	-	-
2016	10	K239	23	-	-
2016	10	K241	-	-	-
2016	10	K2421	-	-	-
2016	10	K2422	49	-	-
2016	10	K2423	63	-	-
2016	10	K2424	-	-	-
2016	10	K2425	15	-	-
2016	10	K243	-	-	-
2016	10	K244	-	-	-
2016	10	K246	12	-	-
2016	10	K248-2	-	-	-
2016	10	K249	-	-	-
2016	10	K252	-	-	-
2016	10	K2542	-	-	-
2016	10	K256	-	-	-
2016	10	K259	28	-	-
2016	10	K260-2	-	-	-
2016	10	K2681	-	-	-
2016	10	K2682	61	-	-
2016	10	K2683	151	-	-
2016	10	K2684	67	-	-
2016	10	K2685	19	-	-
2016	10	K269	-	-	-
2016	10	K270	12	-	-
2016	10	K274	14	-	-
2016	10	K275	47	-	-
2016	10	K2761	16	-	-
2016	10	K2762	40	-	-
2016	10	K278	34	-	-
2016	10	K279	-	-	-
2016	10	K2801	870	-	-
2016	10	K2802	137	-	-
2016	10	K281	46	-	-
2016	10	K281-2	-	-	-
2016	10	K282-2	14	-	-
2016	10	K2821ｲ	76	-	-
2016	10	K2821ﾛ	4432	-	-
2016	10	K2822	38	-	-
2016	10	K2823	-	-	-
2016	10	K284	50	-	-
2016	10	K2861	-	-	-
2016	10	K2862	-	-	-
2016	10	K287	59	-	-
2016	10	K288	23	-	-
2016	10	K290-2	-	-	-
2016	10	K291	10	-	-
2016	10	K292	-	-	-
2016	10	K293	-	-	-
2016	10	K294	-	-	-
2016	10	K2961	-	-	-
2016	10	K2962	-	-	-
2016	10	K2991	-	-	-
2016	10	K2992	-	-	-
2016	10	K300	30	-	-
2016	10	K303	-	-	-
2016	10	K309	57	-	-
2016	10	K311	-	-	-
2016	10	K318	16	-	-
2016	10	K319	105	-	-
2016	10	K320	-	-	-
2016	10	K328	-	-	-
2016	10	K331	56	-	-
2016	10	K333	39	-	-
2016	10	K333-3	33	-	-
2016	10	K334-2	-	-	-
2016	10	K336	-	-	-
2016	10	K337	-	-	-
2016	10	K3382	-	-	-
2016	10	K339	-	-	-
2016	10	K340	-	-	-
2016	10	K340-3	-	-	-
2016	10	K340-4	20	-	-
2016	10	K340-5	160	-	-
2016	10	K340-6	112	-	-
2016	10	K340-7	-	-	-
2016	10	K341	-	-	-
2016	10	K342	22	-	-
2016	10	K3431	-	-	-
2016	10	K344	-	-	-
2016	10	K347	43	-	-
2016	10	K347-3	-	-	-
2016	10	K347-5	-	-	-
2016	10	K352	-	-	-
2016	10	K356-2	-	-	-
2016	10	K358	-	-	-
2016	10	K367	-	-	-
2016	10	K368	25	-	-
2016	10	K3691	-	-	-
2016	10	K3692	-	-	-
2016	10	K370	12	-	-
2016	10	K3721	-	-	-
2016	10	K3731	15	-	-
2016	10	K374	13	-	-
2016	10	K3771	-	-	-
2016	10	K3772	364	-	-
2016	10	K3791	-	-	-
2016	10	K382	-	-	-
2016	10	K384-2	13	-	-
2016	10	K386	276	108	39.1%
2016	10	K387	-	-	-
2016	10	K3892	82	-	-
2016	10	K3901	-	-	-
2016	10	K3902	-	-	-
2016	10	K3911	-	-	-
2016	10	K392-2	10	-	-
2016	10	K3932	80	-	-
2016	10	K3941	-	-	-
2016	10	K3942	13	-	-
2016	10	K395	11	-	-
2016	10	K396	-	-	-
2016	10	K397	-	-	-
2016	10	K3981	-	-	-
2016	10	K4002	-	-	-
2016	10	K401	-	-	-
2016	10	K403-23	-	-	-
2016	10	K4041	-	-	-
2016	10	K4042	-	-	-
2016	10	K4044	-	-	-
2016	10	K4061	-	-	-
2016	10	K4062	-	-	-
2016	10	K407-2	-	-	-
2016	10	K4071	-	-	-
2016	10	K4072	-	-	-
2016	10	K4073ｲ	27	-	-
2016	10	K4073ﾛ	-	-	-
2016	10	K408	-	-	-
2016	10	K409	-	-	-
2016	10	K410	-	-	-
2016	10	K411	-	-	-
2016	10	K412	-	-	-
2016	10	K4131	-	-	-
2016	10	K4132	12	-	-
2016	10	K414-2	-	-	-
2016	10	K4151	17	-	-
2016	10	K419	-	-	-
2016	10	K4211	-	-	-
2016	10	K4212	-	-	-
2016	10	K4232	-	-	-
2016	10	K424	-	-	-
2016	10	K425	-	-	-
2016	10	K426-22	-	-	-
2016	10	K426-23	-	-	-
2016	10	K4261	-	-	-
2016	10	K4262	-	-	-
2016	10	K4263	19	-	-
2016	10	K427	41	-	-
2016	10	K427-2	-	-	-
2016	10	K4291	-	-	-
2016	10	K4292	-	-	-
2016	10	K430	13	-	-
2016	10	K432	-	-	-
2016	10	K433	-	-	-
2016	10	K434	-	-	-
2016	10	K435	-	-	-
2016	10	K4361	-	-	-
2016	10	K4362	-	-	-
2016	10	K437	-	-	-
2016	10	K4391	-	-	-
2016	10	K4422	-	-	-
2016	10	K444-22	-	-	-
2016	10	K4442	-	-	-
2016	10	K4501	-	-	-
2016	10	K4502	-	-	-
2016	10	K452	-	-	-
2016	10	K453	25	-	-
2016	10	K454	31	-	-
2016	10	K455	-	-	-
2016	10	K4571	64	-	-
2016	10	K4572	18	-	-
2016	10	K4582	-	-	-
2016	10	K4611	90	-	-
2016	10	K4612	17	-	-
2016	10	K462	38	-	-
2016	10	K4631	40	-	-
2016	10	K4632	90	-	-
2016	10	K4641	24	-	-
2016	10	K4642	-	-	-
2016	10	K467	34	-	-
2016	10	K4691	30	-	-
2016	10	K4692	-	-	-
2016	10	K471	-	-	-
2016	10	K474-2	15	-	-
2016	10	K4741	44	-	-
2016	10	K4742	41	-	-
2016	10	K475	-	-	-
2016	10	K476-2	-	-	-
2016	10	K476-31	15	-	-
2016	10	K476-32	14	-	-
2016	10	K476-4	53	-	-
2016	10	K4761	15	-	-
2016	10	K4762	585	-	-
2016	10	K4763	443	-	-
2016	10	K4764	153	-	-
2016	10	K4765	323	-	-
2016	10	K4766	10	-	-
2016	10	K4768	13	-	-
2016	10	K4769	-	-	-
2016	10	K481	-	-	-
2016	10	K4821	65	-	-
2016	10	K4822	-	-	-
2016	10	K483	-	-	-
2016	10	K4841	-	-	-
2016	10	K4842	12	-	-
2016	10	K485	-	-	-
2016	10	K4873	-	-	-
2016	10	K488	-	-	-
2016	10	K488-3	-	-	-
2016	10	K488-4	16	-	-
2016	10	K494	-	-	-
2016	10	K496-2	14	-	-
2016	10	K496-4	11	-	-
2016	10	K4961	-	-	-
2016	10	K4962	-	-	-
2016	10	K497	-	-	-
2016	10	K497-2	-	-	-
2016	10	K4981	-	-	-
2016	10	K4982	-	-	-
2016	10	K501-3	-	-	-
2016	10	K502	15	-	-
2016	10	K502-3	-	-	-
2016	10	K502-4	-	-	-
2016	10	K502-5	-	-	-
2016	10	K503	-	-	-
2016	10	K504-2	29	-	-
2016	10	K5041	-	-	-
2016	10	K5042	13	-	-
2016	10	K508	-	-	-
2016	10	K508-21	-	-	-
2016	10	K508-22	-	-	-
2016	10	K508-3	-	-	-
2016	10	K509-2	-	-	-
2016	10	K509-4	-	-	-
2016	10	K5091	-	-	-
2016	10	K510-3	-	-	-
2016	10	K5111	14	-	-
2016	10	K5112	-	-	-
2016	10	K5113	-	-	-
2016	10	K5114	-	-	-
2016	10	K5115	-	-	-
2016	10	K513-2	31	-	-
2016	10	K513-3	-	-	-
2016	10	K513-4	20	-	-
2016	10	K5131	263	-	-
2016	10	K5132	83	-	-
2016	10	K514-21	203	-	-
2016	10	K514-22	78	-	-
2016	10	K514-23	423	-	-
2016	10	K5141	16	-	-
2016	10	K5142	11	-	-
2016	10	K5143	59	-	-
2016	10	K5144	-	-	-
2016	10	K5145	10	-	-
2016	10	K5146	-	-	-
2016	10	K5147	-	-	-
2016	10	K515	-	-	-
2016	10	K517	-	-	-
2016	10	K5182	-	-	-
2016	10	K5201	-	-	-
2016	10	K522-2	27	-	-
2016	10	K522-3	-	-	-
2016	10	K5221	10	-	-
2016	10	K5222	-	-	-
2016	10	K5223	60	-	-
2016	10	K5242	-	-	-
2016	10	K525-3	-	-	-
2016	10	K5251	-	-	-
2016	10	K526-21	11	-	-
2016	10	K526-22	72	-	-
2016	10	K5261	-	-	-
2016	10	K528	-	-	-
2016	10	K528-2	-	-	-
2016	10	K529-21	36	-	-
2016	10	K5291	25	-	-
2016	10	K5292	-	-	-
2016	10	K5293	-	-	-
2016	10	K530-2	-	-	-
2016	10	K530-3	-	-	-
2016	10	K5312	-	-	-
2016	10	K5321	-	-	-
2016	10	K533	154	-	-
2016	10	K533-2	191	21	11.0%
2016	10	K534-3	-	-	-
2016	10	K5341	-	-	-
2016	10	K5351	-	-	-
2016	10	K537-2	-	-	-
2016	10	K5371	-	-	-
2016	10	K538-2	-	-	-
2016	10	K539	11	-	-
2016	10	K539-3	-	-	-
2016	10	K540	-	-	-
2016	10	K542	-	-	-
2016	10	K543	-	-	-
2016	10	K5441	-	-	-
2016	10	K5442	-	-	-
2016	10	K545	14	14	100.0%
2016	10	K5461	58	11	19.0%
2016	10	K5462	56	-	-
2016	10	K5463	396	-	-
2016	10	K547	27	-	-
2016	10	K5481	80	-	-
2016	10	K5491	513	63	12.3%
2016	10	K5492	439	11	2.5%
2016	10	K5493	2115	19	0.9%
2016	10	K550	-	-	-
2016	10	K550-2	15	-	-
2016	10	K552-21	15	-	-
2016	10	K552-22	43	-	-
2016	10	K5521	-	-	-
2016	10	K5522	96	-	-
2016	10	K553-21	-	-	-
2016	10	K553-22	-	-	-
2016	10	K553-23	-	-	-
2016	10	K5531	-	-	-
2016	10	K5533	-	-	-
2016	10	K5541	46	-	-
2016	10	K5542	-	-	-
2016	10	K555-2	-	-	-
2016	10	K555-22	31	-	-
2016	10	K5551	144	-	-
2016	10	K5552	47	-	-
2016	10	K5553	-	-	-
2016	10	K556-2	-	-	-
2016	10	K557-2	-	-	-
2016	10	K557-3	-	-	-
2016	10	K557-4	-	-	-
2016	10	K559-2	-	-	-
2016	10	K560-21	-	-	-
2016	10	K560-22ﾆ	-	-	-
2016	10	K5601ｲ	-	-	-
2016	10	K5601ﾆ	64	-	-
2016	10	K5601ﾛ	25	-	-
2016	10	K5602	18	-	-
2016	10	K5603ｲ	-	-	-
2016	10	K5603ﾆ	54	-	-
2016	10	K5603ﾛ	-	-	-
2016	10	K5604	-	-	-
2016	10	K5605	-	-	-
2016	10	K5606	37	-	-
2016	10	K5607	66	-	-
2016	10	K5611	103	-	-
2016	10	K5612	161	-	-
2016	10	K5613	16	-	-
2016	10	K562-2	-	-	-
2016	10	K5621	-	-	-
2016	10	K5622	-	-	-
2016	10	K563	-	-	-
2016	10	K566	10	-	-
2016	10	K5671	-	-	-
2016	10	K5672	-	-	-
2016	10	K570-2	-	-	-
2016	10	K570-3	44	-	-
2016	10	K5711	-	-	-
2016	10	K5712ﾛ	-	-	-
2016	10	K5731	-	-	-
2016	10	K574-2	10	-	-
2016	10	K5741	11	-	-
2016	10	K5742	-	-	-
2016	10	K575	-	-	-
2016	10	K5761	-	-	-
2016	10	K5762	-	-	-
2016	10	K5764	-	-	-
2016	10	K5771	-	-	-
2016	10	K5772	-	-	-
2016	10	K578	-	-	-
2016	10	K579-21	-	-	-
2016	10	K5791	-	-	-
2016	10	K5801	-	-	-
2016	10	K5822	-	-	-
2016	10	K585	-	-	-
2016	10	K5861	-	-	-
2016	10	K5862	-	-	-
2016	10	K587	-	-	-
2016	10	K5941	-	-	-
2016	10	K5943	34	-	-
2016	10	K595-2	-	-	-
2016	10	K5951	963	-	-
2016	10	K5952	504	-	-
2016	10	K596	121	10	8.3%
2016	10	K597-2	256	-	-
2016	10	K597-3	31	-	-
2016	10	K597-4	-	-	-
2016	10	K5971	-	-	-
2016	10	K5972	484	13	2.7%
2016	10	K598	10	-	-
2016	10	K598-2	-	-	-
2016	10	K599	-	-	-
2016	10	K599-2	38	-	-
2016	10	K599-3	31	-	-
2016	10	K599-4	17	-	-
2016	10	K599-51	-	-	-
2016	10	K599-52	-	-	-
2016	10	K5991	37	-	-
2016	10	K5992	-	-	-
2016	10	K6001	34	18	52.9%
2016	10	K6002	-	-	-
2016	10	K6011	-	-	-
2016	10	K6021	43	*-	*-
2016	10	K604-21	-	-	-
2016	10	K604-24	-	-	-
2016	10	K607-2	10	-	-
2016	10	K607-3	-	-	-
2016	10	K6071	-	-	-
2016	10	K6072	35	-	-
2016	10	K608-3	-	-	-
2016	10	K6081	-	-	-
2016	10	K6082	32	-	-
2016	10	K609-2	109	-	-
2016	10	K6091	-	-	-
2016	10	K6092	18	-	-
2016	10	K6093	-	-	-
2016	10	K610-2	-	-	-
2016	10	K610-3	822	18	2.2%
2016	10	K610-4	-	-	-
2016	10	K610-5	-	-	-
2016	10	K6101	24	-	-
2016	10	K6102	-	-	-
2016	10	K6103	-	-	-
2016	10	K6104	21	-	-
2016	10	K6105	43	-	-
2016	10	K6112	21	-	-
2016	10	K6113	537	23	4.3%
2016	10	K613	15	-	-
2016	10	K6141	-	-	-
2016	10	K6143	-	-	-
2016	10	K6144	-	-	-
2016	10	K6145	17	-	-
2016	10	K6146	23	-	-
2016	10	K6147	192	-	-
2016	10	K615-2	-	-	-
2016	10	K6151	101	11	10.9%
2016	10	K6152	1135	-	-
2016	10	K6153	235	-	-
2016	10	K616	670	-	-
2016	10	K616-3	-	-	-
2016	10	K616-4	1563	16	1.0%
2016	10	K616-5	-	-	-
2016	10	K617-2	99	-	-
2016	10	K617-3	-	-	-
2016	10	K617-4	398	-	-
2016	10	K6171	54	-	-
2016	10	K6172	-	-	-
2016	10	K6173	18	-	-
2016	10	K6181	10	-	-
2016	10	K6182	212	40	18.9%
2016	10	K6192	-	-	-
2016	10	K620	68	-	-
2016	10	K620-2	15	-	-
2016	10	K6231	-	-	-
2016	10	K6233	-	-	-
2016	10	K6251	-	-	-
2016	10	K6252	-	-	-
2016	10	K626-2	-	-	-
2016	10	K6261	120	-	-
2016	10	K6262	60	-	-
2016	10	K627-2	-	-	-
2016	10	K6272	-	-	-
2016	10	K6273	-	-	-
2016	10	K6274	18	-	-
2016	10	K6275	-	-	-
2016	10	K6276	-	-	-
2016	10	K6277	10	-	-
2016	10	K6278	-	-	-
2016	10	K628	-	-	-
2016	10	K630	-	-	-
2016	10	K6311	-	-	-
2016	10	K6321	-	-	-
2016	10	K6322	-	-	-
2016	10	K633-21	30	-	-
2016	10	K633-22	14	-	-
2016	10	K633-23	-	-	-
2016	10	K633-24	-	-	-
2016	10	K633-25	-	-	-
2016	10	K6331	66	-	-
2016	10	K6332	-	-	-
2016	10	K6333	64	-	-
2016	10	K6334	-	-	-
2016	10	K6335	1717	-	-
2016	10	K6336	67	-	-
2016	10	K6338	28	-	-
2016	10	K6339	17	-	-
2016	10	K634	563	-	-
2016	10	K635	564	89	15.8%
2016	10	K635-2	-	-	-
2016	10	K635-3	32	-	-
2016	10	K636	58	-	-
2016	10	K636-3	23	-	-
2016	10	K636-4	18	-	-
2016	10	K637-2	76	-	-
2016	10	K6371	-	-	-
2016	10	K6372	-	-	-
2016	10	K6373	-	-	-
2016	10	K6374	-	-	-
2016	10	K639	108	10	9.3%
2016	10	K639-3	21	-	-
2016	10	K6401	-	-	-
2016	10	K6402	-	-	-
2016	10	K641	-	-	-
2016	10	K642-2	10	-	-
2016	10	K6421	24	-	-
2016	10	K6422	-	-	-
2016	10	K643	11	-	-
2016	10	K6441	-	-	-
2016	10	K645	-	-	-
2016	10	K647	38	-	-
2016	10	K647-2	26	-	-
2016	10	K648	-	-	-
2016	10	K649-2	-	-	-
2016	10	K651	62	-	-
2016	10	K653-3	48	-	-
2016	10	K653-5	15	-	-
2016	10	K6531	26	-	-
2016	10	K6532	584	-	-
2016	10	K6533	-	-	-
2016	10	K6534	120	-	-
2016	10	K654	822	56	6.8%
2016	10	K654-2	23	-	-
2016	10	K654-31	20	-	-
2016	10	K654-32	13	-	-
2016	10	K655-21	-	-	-
2016	10	K655-22	194	-	-
2016	10	K655-3	-	-	-
2016	10	K655-41	-	-	-
2016	10	K655-42	19	-	-
2016	10	K655-52	-	-	-
2016	10	K6551	-	-	-
2016	10	K6552	310	-	-
2016	10	K657-22	32	-	-
2016	10	K6571	-	-	-
2016	10	K6572	222	-	-
2016	10	K662	53	-	-
2016	10	K662-2	-	-	-
2016	10	K664	766	89	11.6%
2016	10	K664-2	-	-	-
2016	10	K665	-	-	-
2016	10	K665-2	-	-	-
2016	10	K666	-	-	-
2016	10	K667-2	-	-	-
2016	10	K669	-	-	-
2016	10	K671-21	-	-	-
2016	10	K6711	18	-	-
2016	10	K6712	-	-	-
2016	10	K672	249	-	-
2016	10	K672-2	1290	-	-
2016	10	K673	-	-	-
2016	10	K674	-	-	-
2016	10	K6751	22	-	-
2016	10	K6752	-	-	-
2016	10	K6753	-	-	-
2016	10	K6754	-	-	-
2016	10	K677-21	-	-	-
2016	10	K677-22	-	-	-
2016	10	K6772	12	-	-
2016	10	K679	-	-	-
2016	10	K680	14	-	-
2016	10	K681	156	-	-
2016	10	K682-2	152	32	21.1%
2016	10	K682-3	102	-	-
2016	10	K6822	11	-	-
2016	10	K684	-	-	-
2016	10	K6851	123	-	-
2016	10	K6852	279	-	-
2016	10	K686	32	-	-
2016	10	K6871	541	-	-
2016	10	K6872	193	-	-
2016	10	K688	1695	78	4.6%
2016	10	K689	14	-	-
2016	10	K690	-	-	-
2016	10	K691-2	71	-	-
2016	10	K692-2	-	-	-
2016	10	K695-21	24	-	-
2016	10	K695-22	-	-	-
2016	10	K695-23	-	-	-
2016	10	K695-25	-	-	-
2016	10	K6951	64	-	-
2016	10	K6952	19	-	-
2016	10	K6953	14	-	-
2016	10	K6954	20	-	-
2016	10	K6955	60	-	-
2016	10	K6956	-	-	-
2016	10	K6957	-	-	-
2016	10	K696	-	-	-
2016	10	K697-22	-	-	-
2016	10	K697-31ｲ	-	-	-
2016	10	K697-31ﾛ	173	-	-
2016	10	K697-32ｲ	-	-	-
2016	10	K697-32ﾛ	155	-	-
2016	10	K697-6	-	-	-
2016	10	K6972	-	-	-
2016	10	K699-2	-	-	-
2016	10	K700-2	-	-	-
2016	10	K702-21	-	-	-
2016	10	K7021ｲ	15	-	-
2016	10	K7021ﾛ	-	-	-
2016	10	K7022	26	-	-
2016	10	K7023	-	-	-
2016	10	K7024	-	-	-
2016	10	K7031	14	-	-
2016	10	K7032	90	-	-
2016	10	K7033	10	-	-
2016	10	K7034	28	-	-
2016	10	K704	-	-	-
2016	10	K705	-	-	-
2016	10	K7071	-	-	-
2016	10	K708-3	207	-	-
2016	10	K710	-	-	-
2016	10	K711	-	-	-
2016	10	K711-2	13	-	-
2016	10	K712	-	-	-
2016	10	K713	-	-	-
2016	10	K714	115	-	-
2016	10	K714-2	46	-	-
2016	10	K715-2	-	-	-
2016	10	K7151	57	-	-
2016	10	K7152	-	-	-
2016	10	K716-21	21	-	-
2016	10	K716-22	-	-	-
2016	10	K7161	217	15	6.9%
2016	10	K7162	29	-	-
2016	10	K717	-	-	-
2016	10	K718-21	320	-	-
2016	10	K718-22	206	-	-
2016	10	K7181	92	-	-
2016	10	K7182	93	-	-
2016	10	K719-21	50	-	-
2016	10	K719-22	-	-	-
2016	10	K719-3	480	-	-
2016	10	K719-5	-	-	-
2016	10	K7191	121	-	-
2016	10	K7192	50	-	-
2016	10	K7193	536	12	2.2%
2016	10	K720	-	-	-
2016	10	K721-21	-	-	-
2016	10	K721-22	-	-	-
2016	10	K721-3	-	-	-
2016	10	K721-4	358	-	-
2016	10	K7211	4792	-	-
2016	10	K7212	453	-	-
2016	10	K722	248	-	-
2016	10	K724	32	-	-
2016	10	K725	-	-	-
2016	10	K726	137	19	13.9%
2016	10	K726-2	20	-	-
2016	10	K7291	-	-	-
2016	10	K7292	-	-	-
2016	10	K7302	22	-	-
2016	10	K7311	-	-	-
2016	10	K7312	-	-	-
2016	10	K7321	14	-	-
2016	10	K7322	126	-	-
2016	10	K734	-	-	-
2016	10	K734-2	-	-	-
2016	10	K735	-	-	-
2016	10	K735-2	33	-	-
2016	10	K735-3	-	-	-
2016	10	K735-4	65	-	-
2016	10	K7361	-	-	-
2016	10	K7362	-	-	-
2016	10	K737	-	-	-
2016	10	K7381	-	-	-
2016	10	K7382	-	-	-
2016	10	K7391	27	-	-
2016	10	K740-21	121	-	-
2016	10	K740-22	229	-	-
2016	10	K740-23	63	-	-
2016	10	K7401	125	-	-
2016	10	K7402	134	-	-
2016	10	K7403	14	-	-
2016	10	K7404	61	-	-
2016	10	K742-2	-	-	-
2016	10	K7421	-	-	-
2016	10	K7421ｲ	17	-	-
2016	10	K7421ﾛ	-	-	-
2016	10	K7422	-	-	-
2016	10	K7423	-	-	-
2016	10	K743-2	-	-	-
2016	10	K743-4	-	-	-
2016	10	K7431	-	-	-
2016	10	K7432	35	-	-
2016	10	K7433	-	-	-
2016	10	K7434	310	-	-
2016	10	K7435	-	-	-
2016	10	K744	13	-	-
2016	10	K745	31	-	-
2016	10	K746-2	-	-	-
2016	10	K7461	57	-	-
2016	10	K7462	81	-	-
2016	10	K747	11	-	-
2016	10	K7481	-	-	-
2016	10	K749	-	-	-
2016	10	K7512	14	-	-
2016	10	K7521	-	-	-
2016	10	K7522	-	-	-
2016	10	K753	16	-	-
2016	10	K754-2	19	-	-
2016	10	K755-2	-	-	-
2016	10	K7552	-	-	-
2016	10	K756	-	-	-
2016	10	K756-2	-	-	-
2016	10	K757	-	-	-
2016	10	K764	31	-	-
2016	10	K766	-	-	-
2016	10	K768	426	-	-
2016	10	K769	-	-	-
2016	10	K769-2	-	-	-
2016	10	K771	-	-	-
2016	10	K772	-	-	-
2016	10	K772-2	14	-	-
2016	10	K773	84	-	-
2016	10	K773-2	214	-	-
2016	10	K773-4	15	-	-
2016	10	K773-5	18	-	-
2016	10	K775	121	15	12.4%
2016	10	K778	-	-	-
2016	10	K778-2	12	-	-
2016	10	K779	-	-	-
2016	10	K779-3	-	-	-
2016	10	K780	-	-	-
2016	10	K780-2	22	-	-
2016	10	K7811	476	-	-
2016	10	K7812	18	-	-
2016	10	K7821	-	-	-
2016	10	K783	25	-	-
2016	10	K783-2	1099	20	1.8%
2016	10	K783-3	40	-	-
2016	10	K786	-	-	-
2016	10	K787	-	-	-
2016	10	K794-2	-	-	-
2016	10	K797	25	-	-
2016	10	K7981	189	-	-
2016	10	K7982	-	-	-
2016	10	K799	-	-	-
2016	10	K800-2	35	-	-
2016	10	K800-3	10	-	-
2016	10	K8011	-	-	-
2016	10	K803-2	20	-	-
2016	10	K8031	-	-	-
2016	10	K8032	12	-	-
2016	10	K8033	-	-	-
2016	10	K8034	31	-	-
2016	10	K8035	-	-	-
2016	10	K8036ｲ	1091	-	-
2016	10	K8036ﾛ	116	-	-
2016	10	K804	10	-	-
2016	10	K804-2	10	-	-
2016	10	K805	46	-	-
2016	10	K807	-	-	-
2016	10	K808	-	-	-
2016	10	K809-2	-	-	-
2016	10	K809-3	-	-	-
2016	10	K8151	-	-	-
2016	10	K8152	11	-	-
2016	10	K816	11	-	-
2016	10	K8172	-	-	-
2016	10	K8181	-	-	-
2016	10	K8182	-	-	-
2016	10	K819	-	-	-
2016	10	K819-2	-	-	-
2016	10	K821	41	-	-
2016	10	K821-2	-	-	-
2016	10	K821-3	-	-	-
2016	10	K822	-	-	-
2016	10	K823-3	-	-	-
2016	10	K8232	-	-	-
2016	10	K825	-	-	-
2016	10	K826	-	-	-
2016	10	K8271	-	-	-
2016	10	K8281	14	-	-
2016	10	K8282	29	-	-
2016	10	K830	47	-	-
2016	10	K830-21	-	-	-
2016	10	K830-22	-	-	-
2016	10	K832	-	-	-
2016	10	K833	35	-	-
2016	10	K834	31	-	-
2016	10	K834-2	-	-	-
2016	10	K8351	46	-	-
2016	10	K8352	62	-	-
2016	10	K836	105	-	-
2016	10	K8381	14	-	-
2016	10	K8382	27	-	-
2016	10	K839	-	-	-
2016	10	K840	-	-	-
2016	10	K841-21	107	-	-
2016	10	K841-22	37	-	-
2016	10	K8411	115	-	-
2016	10	K8412	36	-	-
2016	10	K843	35	-	-
2016	10	K843-2	146	-	-
2016	10	K843-4	169	-	-
2016	10	K844	-	-	-
2016	10	K845	-	-	-
2016	10	K848	-	-	-
2016	10	K849	-	-	-
2016	10	K8501	-	-	-
2016	10	K851-2	10	-	-
2016	10	K851-31	-	-	-
2016	10	K8523	-	-	-
2016	10	K8531	-	-	-
2016	10	K8532	-	-	-
2016	10	K856	-	-	-
2016	10	K856-3	-	-	-
2016	10	K856-4	13	-	-
2016	10	K859-2	-	-	-
2016	10	K8591	-	-	-
2016	10	K860	-	-	-
2016	10	K861	95	-	-
2016	10	K863	-	-	-
2016	10	K863-2	-	-	-
2016	10	K863-3	11	-	-
2016	10	K8642	-	-	-
2016	10	K8652	-	-	-
2016	10	K8653	-	-	-
2016	10	K8654	81	-	-
2016	10	K866	15	-	-
2016	10	K867	446	-	-
2016	10	K867-4	-	-	-
2016	10	K871	18	-	-
2016	10	K872-2	165	-	-
2016	10	K872-3	50	-	-
2016	10	K8721	98	-	-
2016	10	K8722	-	-	-
2016	10	K873	32	-	-
2016	10	K876	-	-	-
2016	10	K876-2	15	-	-
2016	10	K877	624	-	-
2016	10	K877-2	196	-	-
2016	10	K879	247	-	-
2016	10	K883-22	-	-	-
2016	10	K8861	-	-	-
2016	10	K8862	-	-	-
2016	10	K887-4	-	-	-
2016	10	K8871	-	-	-
2016	10	K8872	-	-	-
2016	10	K888-21	-	-	-
2016	10	K888-22	10	-	-
2016	10	K8881	227	-	-
2016	10	K8882	426	-	-
2016	10	K889	119	-	-
2016	10	K890	-	-	-
2016	10	K892	-	-	-
2016	10	K893	178	-	-
2016	10	K8941	17	-	-
2016	10	K8942	34	-	-
2016	10	K895	154	-	-
2016	10	K8961	158	-	-
2016	10	K8962	28	-	-
2016	10	K8963	18	-	-
2016	10	K8964	-	-	-
2016	10	K897	-	-	-
2016	10	K8981	566	-	-
2016	10	K8982	764	-	-
2016	10	K8983	-	-	-
2016	10	K901	-	-	-
2016	10	K902	-	-	-
2016	10	K904	-	-	-
2016	10	K9061	-	-	-
2016	10	K9062	13	-	-
2016	10	K9063	-	-	-
2016	10	K907	-	-	-
2016	10	K909-2	26	-	-
2016	10	K9091	193	-	-
2016	10	K9092	11	-	-
2016	10	K911	15	-	-
2016	10	K9121	16	-	-
2016	10	K9122	36	-	-
2016	10	K9131	248	-	-
2016	10	K9132	76	-	-
2016	10	K920-22	-	-	-
2016	10	K9201ｲ	-	-	-
2016	10	K9201ﾛ	-	-	-
2016	10	K9202ｲ	3492	643	18.4%
2016	10	K9202ﾛ	577	97	16.8%
2016	10	K9203ｲ(1)	44	-	-
2016	10	K9203ﾛ(1)	-	-	-
2016	10	K9204ｲ(1)	-	-	-
2016	10	K9206	-	-	-
2016	10	K9211ｲ	17	-	-
2016	10	K9212ｲ	-	-	-
2016	10	K9212ﾛ	36	-	-
2016	10	K9221ｲ	11	-	-
2016	10	K9221ﾛ	-	-	-
2016	10	K9222ｲ	-	-	-
2016	10	K9222ﾛ	23	-	-
2016	10	K9223	-	-	-
2016	11	K000-21	10	-	-
2016	11	K000-22	11	-	-
2016	11	K000-23	-	-	-
2016	11	K000-24	-	-	-
2016	11	K000-25	10	-	-
2016	11	K000-26	-	-	-
2016	11	K000-27	-	-	-
2016	11	K0001	446	22	4.9%
2016	11	K0002	301	17	5.6%
2016	11	K0003	20	-	-
2016	11	K0003ｲ	-	-	-
2016	11	K0003ﾛ	234	12	5.1%
2016	11	K0004	1228	107	8.7%
2016	11	K0005	343	17	5.0%
2016	11	K0006	127	-	-
2016	11	K0011	686	58	8.5%
2016	11	K0012	101	11	10.9%
2016	11	K0013	35	-	-
2016	11	K0021	97	-	-
2016	11	K0022	117	-	-
2016	11	K0023	13	-	-
2016	11	K0031	49	-	-
2016	11	K0032	34	-	-
2016	11	K0033	11	-	-
2016	11	K0041	-	-	-
2016	11	K0042	10	-	-
2016	11	K0043	-	-	-
2016	11	K0051	260	-	-
2016	11	K0052	306	-	-
2016	11	K0053	282	-	-
2016	11	K006-41	-	-	-
2016	11	K006-43	-	-	-
2016	11	K0061	162	-	-
2016	11	K0062	248	-	-
2016	11	K0063	254	-	-
2016	11	K0064	56	-	-
2016	11	K007-2	122	-	-
2016	11	K0071	14	-	-
2016	11	K0072	611	-	-
2016	11	K0081	30	-	-
2016	11	K0092	-	-	-
2016	11	K0093	-	-	-
2016	11	K0101	24	-	-
2016	11	K0102	61	-	-
2016	11	K0111	28	-	-
2016	11	K0112	-	-	-
2016	11	K013-21	101	-	-
2016	11	K013-22	62	-	-
2016	11	K013-23	55	-	-
2016	11	K013-24	-	-	-
2016	11	K0131	19	-	-
2016	11	K0132	30	-	-
2016	11	K0133	39	-	-
2016	11	K0134	62	-	-
2016	11	K0151	71	-	-
2016	11	K0152	74	-	-
2016	11	K0153	31	-	-
2016	11	K016	114	-	-
2016	11	K0171	31	-	-
2016	11	K0172	70	-	-
2016	11	K019	19	-	-
2016	11	K020	65	-	-
2016	11	K0211	-	-	-
2016	11	K0212	-	-	-
2016	11	K022-21	-	-	-
2016	11	K022-22	-	-	-
2016	11	K0221	38	-	-
2016	11	K0222	-	-	-
2016	11	K023	16	-	-
2016	11	K024	-	-	-
2016	11	K025	-	-	-
2016	11	K0271	-	-	-
2016	11	K0272	-	-	-
2016	11	K028	49	-	-
2016	11	K029	24	-	-
2016	11	K0301	657	-	-
2016	11	K0302	136	-	-
2016	11	K0311	124	-	-
2016	11	K0332	-	-	-
2016	11	K034	26	-	-
2016	11	K035	26	-	-
2016	11	K035-2	30	-	-
2016	11	K037	143	-	-
2016	11	K037-2	382	-	-
2016	11	K038	11	-	-
2016	11	K0391	27	-	-
2016	11	K0392	12	-	-
2016	11	K040-2	-	-	-
2016	11	K040-3	10	-	-
2016	11	K0401	69	-	-
2016	11	K0402	34	-	-
2016	11	K042	-	-	-
2016	11	K043-31	-	-	-
2016	11	K043-32	-	-	-
2016	11	K043-33	29	-	-
2016	11	K0431	-	-	-
2016	11	K0432	-	-	-
2016	11	K0433	26	-	-
2016	11	K0441	129	-	-
2016	11	K0442	278	-	-
2016	11	K0443	154	-	-
2016	11	K0451	169	-	-
2016	11	K0452	215	-	-
2016	11	K0453	284	-	-
2016	11	K046-21	95	-	-
2016	11	K046-22	-	-	-
2016	11	K0461	5373	132	2.5%
2016	11	K0462	3643	-	-
2016	11	K0463	1874	-	-
2016	11	K047-2	-	-	-
2016	11	K047-3	15	-	-
2016	11	K0481	-	-	-
2016	11	K0482	564	-	-
2016	11	K0483	2172	-	-
2016	11	K0484	1097	-	-
2016	11	K0491	-	-	-
2016	11	K0492	10	-	-
2016	11	K0493	65	-	-
2016	11	K0501	-	-	-
2016	11	K0502	-	-	-
2016	11	K0503	88	-	-
2016	11	K051-2	-	-	-
2016	11	K0513	-	-	-
2016	11	K052-21	10	-	-
2016	11	K052-22	-	-	-
2016	11	K052-23	-	-	-
2016	11	K052-33	-	-	-
2016	11	K0521	61	-	-
2016	11	K0522	36	-	-
2016	11	K0523	86	-	-
2016	11	K0531	25	-	-
2016	11	K0532	-	-	-
2016	11	K0533	-	-	-
2016	11	K0541	-	-	-
2016	11	K0542	147	-	-
2016	11	K0543	60	-	-
2016	11	K055-2	-	-	-
2016	11	K055-3	10	-	-
2016	11	K0561	33	-	-
2016	11	K0562	77	-	-
2016	11	K0563	51	-	-
2016	11	K0571	-	-	-
2016	11	K0572	31	-	-
2016	11	K0573	14	-	-
2016	11	K0581	11	-	-
2016	11	K0582	15	-	-
2016	11	K0583	-	-	-
2016	11	K0584	12	-	-
2016	11	K059-2	-	-	-
2016	11	K0591	143	-	-
2016	11	K0593	-	-	-
2016	11	K0593ｲ	-	-	-
2016	11	K0593ﾛ	57	-	-
2016	11	K0594	-	-	-
2016	11	K060-2	-	-	-
2016	11	K060-31	111	-	-
2016	11	K060-32	11	-	-
2016	11	K060-33	-	-	-
2016	11	K0601	17	-	-
2016	11	K0602	-	-	-
2016	11	K0603	-	-	-
2016	11	K0611	234	-	-
2016	11	K0612	40	-	-
2016	11	K0613	12	-	-
2016	11	K0622	11	-	-
2016	11	K0631	53	-	-
2016	11	K0632	62	-	-
2016	11	K0633	94	-	-
2016	11	K064	-	-	-
2016	11	K065-21	22	-	-
2016	11	K065-22	21	-	-
2016	11	K0651	29	-	-
2016	11	K0652	66	-	-
2016	11	K0653	12	-	-
2016	11	K066-21	395	-	-
2016	11	K066-22	74	-	-
2016	11	K066-23	11	-	-
2016	11	K066-31	-	-	-
2016	11	K066-32	15	-	-
2016	11	K066-33	-	-	-
2016	11	K066-41	15	-	-
2016	11	K066-42	-	-	-
2016	11	K066-43	-	-	-
2016	11	K066-5	-	-	-
2016	11	K0661	22	-	-
2016	11	K0662	17	-	-
2016	11	K0663	10	-	-
2016	11	K067-21	84	-	-
2016	11	K067-22	68	-	-
2016	11	K0671	14	-	-
2016	11	K0672	-	-	-
2016	11	K0673	-	-	-
2016	11	K068	-	-	-
2016	11	K068-2	695	-	-
2016	11	K069	-	-	-
2016	11	K069-2	26	-	-
2016	11	K069-3	271	-	-
2016	11	K0701	47	-	-
2016	11	K0702	11	-	-
2016	11	K0721	-	-	-
2016	11	K0723	-	-	-
2016	11	K073-21	54	-	-
2016	11	K073-22	47	-	-
2016	11	K0731	469	-	-
2016	11	K0732	336	-	-
2016	11	K0733	47	-	-
2016	11	K074-21	-	-	-
2016	11	K074-23	16	-	-
2016	11	K0741	-	-	-
2016	11	K0742	-	-	-
2016	11	K0743	67	-	-
2016	11	K0751	-	-	-
2016	11	K0752	-	-	-
2016	11	K0753	-	-	-
2016	11	K0761	61	-	-
2016	11	K0762	62	-	-
2016	11	K0763	26	-	-
2016	11	K0771	23	-	-
2016	11	K0772	-	-	-
2016	11	K0773	-	-	-
2016	11	K0782	69	-	-
2016	11	K0783	53	-	-
2016	11	K079-21	732	-	-
2016	11	K079-22	-	-	-
2016	11	K079-23	12	-	-
2016	11	K079-24	17	-	-
2016	11	K0791	21	-	-
2016	11	K0792	-	-	-
2016	11	K0793	51	-	-
2016	11	K080-2	31	-	-
2016	11	K080-31	31	-	-
2016	11	K080-32	17	-	-
2016	11	K080-41	254	-	-
2016	11	K080-42	66	-	-
2016	11	K080-5	-	-	-
2016	11	K080-51	12	-	-
2016	11	K080-52	113	-	-
2016	11	K080-6	-	-	-
2016	11	K0801	29	-	-
2016	11	K0802	58	-	-
2016	11	K0803	70	-	-
2016	11	K0811	2651	54	2.0%
2016	11	K0812	12	-	-
2016	11	K082-21	23	-	-
2016	11	K082-22	-	-	-
2016	11	K082-23	-	-	-
2016	11	K082-31	157	-	-
2016	11	K082-32	-	-	-
2016	11	K082-33	-	-	-
2016	11	K0821	4494	-	-
2016	11	K0822	24	-	-
2016	11	K0823	21	-	-
2016	11	K083	150	10	6.7%
2016	11	K084-2	-	-	-
2016	11	K0841	-	-	-
2016	11	K0842	271	33	12.2%
2016	11	K0843	143	-	-
2016	11	K0851	10	-	-
2016	11	K0852	-	-	-
2016	11	K0853	15	-	-
2016	11	K0861	-	-	-
2016	11	K0871	25	-	-
2016	11	K0872	-	-	-
2016	11	K0881	-	-	-
2016	11	K0882	26	-	-
2016	11	K089	11	-	-
2016	11	K0901	-	-	-
2016	11	K0911	24	-	-
2016	11	K0912	27	-	-
2016	11	K093	150	-	-
2016	11	K093-2	64	-	-
2016	11	K094	-	-	-
2016	11	K0961	10	-	-
2016	11	K0962	-	-	-
2016	11	K097	-	-	-
2016	11	K098	-	-	-
2016	11	K099	-	-	-
2016	11	K099-21	20	-	-
2016	11	K099-22	26	-	-
2016	11	K099-23	-	-	-
2016	11	K1001	10	-	-
2016	11	K1002	68	-	-
2016	11	K1011	-	-	-
2016	11	K1012	29	-	-
2016	11	K1021	-	-	-
2016	11	K1022	-	-	-
2016	11	K1031	-	-	-
2016	11	K1032	17	-	-
2016	11	K105	-	-	-
2016	11	K107	-	-	-
2016	11	K108	49	-	-
2016	11	K110-2	72	-	-
2016	11	K112	-	-	-
2016	11	K113	-	-	-
2016	11	K116	16	-	-
2016	11	K117	-	-	-
2016	11	K117-2	-	-	-
2016	11	K118	-	-	-
2016	11	K119	-	-	-
2016	11	K121	-	-	-
2016	11	K124	-	-	-
2016	11	K124-2	20	-	-
2016	11	K125	41	-	-
2016	11	K1261	-	-	-
2016	11	K1262	15	-	-
2016	11	K128	157	-	-
2016	11	K131-2	22	-	-
2016	11	K133	26	-	-
2016	11	K134-21	-	-	-
2016	11	K134-22	275	-	-
2016	11	K1341	10	-	-
2016	11	K1342	479	-	-
2016	11	K1343	-	-	-
2016	11	K1344	-	-	-
2016	11	K135	12	-	-
2016	11	K136	13	-	-
2016	11	K1381	-	-	-
2016	11	K139	20	-	-
2016	11	K140	-	-	-
2016	11	K141	-	-	-
2016	11	K141-2	10	-	-
2016	11	K142-21	133	-	-
2016	11	K142-22ｲ	-	-	-
2016	11	K142-22ﾊ	24	-	-
2016	11	K142-22ﾛ	-	-	-
2016	11	K142-3	-	-	-
2016	11	K142-4	304	-	-
2016	11	K1421	209	-	-
2016	11	K1422	910	11	1.2%
2016	11	K1423	1119	-	-
2016	11	K1424	115	-	-
2016	11	K1425	460	-	-
2016	11	K1426	1321	-	-
2016	11	K143	-	-	-
2016	11	K144	73	-	-
2016	11	K145	174	55	31.6%
2016	11	K146	-	-	-
2016	11	K147	22	-	-
2016	11	K148	13	-	-
2016	11	K1491	16	-	-
2016	11	K1492	64	16	25.0%
2016	11	K150	16	-	-
2016	11	K151-2	19	-	-
2016	11	K152	-	-	-
2016	11	K154-2	11	-	-
2016	11	K154-3	27	-	-
2016	11	K1541	11	-	-
2016	11	K158	-	-	-
2016	11	K159	15	-	-
2016	11	K159-2	-	-	-
2016	11	K160	-	-	-
2016	11	K160-2	108	-	-
2016	11	K161	19	-	-
2016	11	K162	14	-	-
2016	11	K164-2	1545	27	1.7%
2016	11	K164-3	-	-	-
2016	11	K164-4	30	-	-
2016	11	K164-5	46	-	-
2016	11	K1641	59	-	-
2016	11	K1642	161	41	25.5%
2016	11	K1643	421	57	13.5%
2016	11	K165	-	-	-
2016	11	K166	-	-	-
2016	11	K167	-	-	-
2016	11	K168	10	-	-
2016	11	K1691	11	-	-
2016	11	K1692	676	28	4.1%
2016	11	K171	19	-	-
2016	11	K171-2	-	-	-
2016	11	K171-21	52	-	-
2016	11	K171-22	11	-	-
2016	11	K172	52	-	-
2016	11	K173	-	-	-
2016	11	K174-2	13	-	-
2016	11	K1741	25	-	-
2016	11	K1742	315	10	3.2%
2016	11	K1751	-	-	-
2016	11	K1752	-	-	-
2016	11	K1761	24	-	-
2016	11	K1762	-	-	-
2016	11	K1771	726	42	5.8%
2016	11	K1772	83	-	-
2016	11	K178-2	56	-	-
2016	11	K178-31	-	-	-
2016	11	K178-32	-	-	-
2016	11	K178-4	191	30	15.7%
2016	11	K178-5	-	-	-
2016	11	K1781	420	16	3.8%
2016	11	K1782	20	-	-
2016	11	K1783	97	-	-
2016	11	K179	11	-	-
2016	11	K1801	49	-	-
2016	11	K1802	22	-	-
2016	11	K1803	-	-	-
2016	11	K181-2	-	-	-
2016	11	K181-4	-	-	-
2016	11	K1811	-	-	-
2016	11	K1812	-	-	-
2016	11	K182-22	-	-	-
2016	11	K182-3	-	-	-
2016	11	K1821	25	-	-
2016	11	K1822	25	-	-
2016	11	K183	-	-	-
2016	11	K183-2	-	-	-
2016	11	K186	-	-	-
2016	11	K1881	-	-	-
2016	11	K1882	116	-	-
2016	11	K189	36	-	-
2016	11	K190-21	-	-	-
2016	11	K190-22	-	-	-
2016	11	K190-3	-	-	-
2016	11	K190-4	-	-	-
2016	11	K190-5	-	-	-
2016	11	K1901	-	-	-
2016	11	K1902	-	-	-
2016	11	K1911	87	-	-
2016	11	K1912	13	-	-
2016	11	K192	-	-	-
2016	11	K193-22	-	-	-
2016	11	K193-23	-	-	-
2016	11	K193-32	-	-	-
2016	11	K193-33	13	-	-
2016	11	K1931	-	-	-
2016	11	K1932	28	-	-
2016	11	K196-2	-	-	-
2016	11	K1961	-	-	-
2016	11	K1963	-	-	-
2016	11	K197	147	-	-
2016	11	K198	-	-	-
2016	11	K199	-	-	-
2016	11	K200	-	-	-
2016	11	K200-2	-	-	-
2016	11	K201	14	-	-
2016	11	K2021	23	-	-
2016	11	K2022	-	-	-
2016	11	K203	-	-	-
2016	11	K204	37	-	-
2016	11	K206	-	-	-
2016	11	K207	-	-	-
2016	11	K212	-	-	-
2016	11	K214	-	-	-
2016	11	K215	-	-	-
2016	11	K215-2	26	-	-
2016	11	K216	-	-	-
2016	11	K2171	16	-	-
2016	11	K2172	113	-	-
2016	11	K218	10	-	-
2016	11	K2191	438	-	-
2016	11	K2192	17	-	-
2016	11	K2193	98	-	-
2016	11	K220	11	-	-
2016	11	K2211	-	-	-
2016	11	K2212	-	-	-
2016	11	K222	-	-	-
2016	11	K223-2	10	-	-
2016	11	K2231	10	-	-
2016	11	K2232	-	-	-
2016	11	K2233	-	-	-
2016	11	K224	67	-	-
2016	11	K225-2	15	-	-
2016	11	K226	-	-	-
2016	11	K227	78	-	-
2016	11	K228	-	-	-
2016	11	K229	-	-	-
2016	11	K2302	-	-	-
2016	11	K234	27	-	-
2016	11	K235	-	-	-
2016	11	K236	-	-	-
2016	11	K239	-	-	-
2016	11	K241	-	-	-
2016	11	K2421	-	-	-
2016	11	K2422	67	-	-
2016	11	K2423	42	-	-
2016	11	K2424	11	-	-
2016	11	K2425	-	-	-
2016	11	K244	-	-	-
2016	11	K245	-	-	-
2016	11	K246	25	-	-
2016	11	K249	10	-	-
2016	11	K252	-	-	-
2016	11	K2542	-	-	-
2016	11	K256	-	-	-
2016	11	K257	-	-	-
2016	11	K259	43	-	-
2016	11	K260	-	-	-
2016	11	K260-2	-	-	-
2016	11	K2681	-	-	-
2016	11	K2682	149	-	-
2016	11	K2683	194	-	-
2016	11	K2684	82	-	-
2016	11	K2685	25	-	-
2016	11	K269	13	-	-
2016	11	K270	29	-	-
2016	11	K271	-	-	-
2016	11	K272	-	-	-
2016	11	K274	18	-	-
2016	11	K275	158	-	-
2016	11	K2761	26	-	-
2016	11	K2762	61	-	-
2016	11	K277	21	-	-
2016	11	K277-2	15	-	-
2016	11	K278	-	-	-
2016	11	K279	106	-	-
2016	11	K2801	2048	-	-
2016	11	K2802	385	-	-
2016	11	K281	255	-	-
2016	11	K281-2	-	-	-
2016	11	K282-2	17	-	-
2016	11	K2821ｲ	107	-	-
2016	11	K2821ﾛ	16536	-	-
2016	11	K2822	77	-	-
2016	11	K2823	-	-	-
2016	11	K284	13	-	-
2016	11	K285	-	-	-
2016	11	K2861	-	-	-
2016	11	K2862	14	-	-
2016	11	K287	145	-	-
2016	11	K288	61	-	-
2016	11	K290-2	-	-	-
2016	11	K291	10	-	-
2016	11	K292	-	-	-
2016	11	K293	-	-	-
2016	11	K294	-	-	-
2016	11	K295	-	-	-
2016	11	K2961	19	-	-
2016	11	K2962	-	-	-
2016	11	K297	-	-	-
2016	11	K298	-	-	-
2016	11	K2991	-	-	-
2016	11	K300	114	-	-
2016	11	K301	-	-	-
2016	11	K303	-	-	-
2016	11	K304	-	-	-
2016	11	K305	-	-	-
2016	11	K309	144	-	-
2016	11	K313	-	-	-
2016	11	K318	63	-	-
2016	11	K319	538	-	-
2016	11	K320	23	-	-
2016	11	K323	-	-	-
2016	11	K327	12	-	-
2016	11	K328	20	-	-
2016	11	K331	90	-	-
2016	11	K333	191	-	-
2016	11	K333-3	45	-	-
2016	11	K334	-	-	-
2016	11	K334-2	14	-	-
2016	11	K335	-	-	-
2016	11	K335-2	-	-	-
2016	11	K335-3	-	-	-
2016	11	K336	-	-	-
2016	11	K337	-	-	-
2016	11	K3382	10	-	-
2016	11	K339	11	-	-
2016	11	K340	13	-	-
2016	11	K340-3	16	-	-
2016	11	K340-4	109	-	-
2016	11	K340-5	470	-	-
2016	11	K340-6	424	-	-
2016	11	K340-7	10	-	-
2016	11	K341	-	-	-
2016	11	K342	66	-	-
2016	11	K3431	11	-	-
2016	11	K3432	-	-	-
2016	11	K344	16	-	-
2016	11	K347	144	-	-
2016	11	K347-2	-	-	-
2016	11	K347-3	-	-	-
2016	11	K347-4	-	-	-
2016	11	K347-5	27	-	-
2016	11	K347-6	-	-	-
2016	11	K352	-	-	-
2016	11	K352-2	-	-	-
2016	11	K353	-	-	-
2016	11	K356-2	-	-	-
2016	11	K357	-	-	-
2016	11	K358	11	-	-
2016	11	K359	-	-	-
2016	11	K360	-	-	-
2016	11	K361	-	-	-
2016	11	K362-2	-	-	-
2016	11	K364	15	-	-
2016	11	K367	14	-	-
2016	11	K368	339	-	-
2016	11	K3691	-	-	-
2016	11	K3692	11	-	-
2016	11	K370	71	-	-
2016	11	K3711	-	-	-
2016	11	K3712	-	-	-
2016	11	K3713	-	-	-
2016	11	K3714	-	-	-
2016	11	K3721	25	-	-
2016	11	K3722	-	-	-
2016	11	K3731	18	-	-
2016	11	K374	52	-	-
2016	11	K375-2	-	-	-
2016	11	K376	-	-	-
2016	11	K3771	-	-	-
2016	11	K3772	1000	-	-
2016	11	K379-21	-	-	-
2016	11	K3791	-	-	-
2016	11	K382	-	-	-
2016	11	K382-2	-	-	-
2016	11	K384	-	-	-
2016	11	K384-2	30	-	-
2016	11	K386	727	235	32.3%
2016	11	K387	-	-	-
2016	11	K388	-	-	-
2016	11	K3891	-	-	-
2016	11	K3892	217	-	-
2016	11	K3901	-	-	-
2016	11	K3902	-	-	-
2016	11	K3911	12	-	-
2016	11	K392-2	18	-	-
2016	11	K3931	-	-	-
2016	11	K3932	200	-	-
2016	11	K3941	45	-	-
2016	11	K3942	33	-	-
2016	11	K395	22	-	-
2016	11	K396	29	-	-
2016	11	K3981	-	-	-
2016	11	K399	-	-	-
2016	11	K4001	17	-	-
2016	11	K4002	34	-	-
2016	11	K401	13	-	-
2016	11	K403-21	-	-	-
2016	11	K403-22	-	-	-
2016	11	K403-23	-	-	-
2016	11	K403-24	-	-	-
2016	11	K4031	-	-	-
2016	11	K4032	-	-	-
2016	11	K4041	-	-	-
2016	11	K4042	-	-	-
2016	11	K4043	-	-	-
2016	11	K4061	-	-	-
2016	11	K4062	-	-	-
2016	11	K407-2	-	-	-
2016	11	K4071	-	-	-
2016	11	K4072	46	-	-
2016	11	K4073ｲ	22	-	-
2016	11	K4073ﾛ	-	-	-
2016	11	K408	11	-	-
2016	11	K409	-	-	-
2016	11	K410	10	-	-
2016	11	K411	-	-	-
2016	11	K412	-	-	-
2016	11	K4132	15	-	-
2016	11	K414-2	17	-	-
2016	11	K4151	57	-	-
2016	11	K4152	14	-	-
2016	11	K418	-	-	-
2016	11	K419	30	-	-
2016	11	K4211	-	-	-
2016	11	K4212	-	-	-
2016	11	K422	-	-	-
2016	11	K4232	-	-	-
2016	11	K425	26	-	-
2016	11	K426-21	-	-	-
2016	11	K426-22	-	-	-
2016	11	K426-23	-	-	-
2016	11	K4261	14	-	-
2016	11	K4262	19	-	-
2016	11	K4263	15	-	-
2016	11	K427	130	-	-
2016	11	K427-2	-	-	-
2016	11	K428	-	-	-
2016	11	K429-21	-	-	-
2016	11	K4291	10	-	-
2016	11	K4292	-	-	-
2016	11	K430	41	23	56.1%
2016	11	K433	14	-	-
2016	11	K434	20	-	-
2016	11	K435	19	-	-
2016	11	K437	-	-	-
2016	11	K438	-	-	-
2016	11	K4391	14	-	-
2016	11	K4392	-	-	-
2016	11	K4422	-	-	-
2016	11	K4423	-	-	-
2016	11	K4431	-	-	-
2016	11	K4442	-	-	-
2016	11	K4443	-	-	-
2016	11	K4444	-	-	-
2016	11	K4463	-	-	-
2016	11	K448	-	-	-
2016	11	K449	-	-	-
2016	11	K4501	-	-	-
2016	11	K4502	13	-	-
2016	11	K4503	10	-	-
2016	11	K451	-	-	-
2016	11	K452	-	-	-
2016	11	K453	34	-	-
2016	11	K454	84	-	-
2016	11	K455	-	-	-
2016	11	K4571	211	-	-
2016	11	K4572	63	-	-
2016	11	K4581	12	-	-
2016	11	K4582	14	-	-
2016	11	K4611	223	-	-
2016	11	K4612	21	-	-
2016	11	K462	23	-	-
2016	11	K4631	170	-	-
2016	11	K4632	149	-	-
2016	11	K4641	61	-	-
2016	11	K4642	11	-	-
2016	11	K467	65	-	-
2016	11	K4691	120	-	-
2016	11	K4692	-	-	-
2016	11	K470	-	-	-
2016	11	K471	-	-	-
2016	11	K472	-	-	-
2016	11	K474-2	33	-	-
2016	11	K474-3	22	-	-
2016	11	K4741	154	-	-
2016	11	K4742	139	-	-
2016	11	K475	15	-	-
2016	11	K476-2	17	-	-
2016	11	K476-31	14	-	-
2016	11	K476-32	11	-	-
2016	11	K476-4	146	-	-
2016	11	K4761	33	-	-
2016	11	K4762	1508	-	-
2016	11	K4763	1045	-	-
2016	11	K4764	410	-	-
2016	11	K4765	717	-	-
2016	11	K4766	43	-	-
2016	11	K4767	-	-	-
2016	11	K4768	41	-	-
2016	11	K4769	20	-	-
2016	11	K477	-	-	-
2016	11	K478	-	-	-
2016	11	K480-2	-	-	-
2016	11	K481	-	-	-
2016	11	K4821	-	-	-
2016	11	K483	-	-	-
2016	11	K484-21	-	-	-
2016	11	K4841	-	-	-
2016	11	K4842	14	-	-
2016	11	K485	15	-	-
2016	11	K4871	-	-	-
2016	11	K4873	11	-	-
2016	11	K488	24	*-	*-
2016	11	K488-2	-	-	-
2016	11	K488-3	11	-	-
2016	11	K488-4	86	-	-
2016	11	K494	-	-	-
2016	11	K496-2	37	-	-
2016	11	K496-4	33	-	-
2016	11	K4961	-	-	-
2016	11	K4962	-	-	-
2016	11	K497	-	-	-
2016	11	K497-2	-	-	-
2016	11	K4981	-	-	-
2016	11	K4982	-	-	-
2016	11	K499	-	-	-
2016	11	K501-2	-	-	-
2016	11	K501-3	-	-	-
2016	11	K502	46	-	-
2016	11	K502-21	-	-	-
2016	11	K502-4	-	-	-
2016	11	K502-5	-	-	-
2016	11	K503	-	-	-
2016	11	K504-2	34	-	-
2016	11	K5041	-	-	-
2016	11	K5042	37	-	-
2016	11	K507	-	-	-
2016	11	K508	-	-	-
2016	11	K508-21	-	-	-
2016	11	K508-22	-	-	-
2016	11	K508-3	35	-	-
2016	11	K509-2	-	-	-
2016	11	K509-3	-	-	-
2016	11	K509-4	12	-	-
2016	11	K5091	18	-	-
2016	11	K510	-	-	-
2016	11	K510-22	-	-	-
2016	11	K510-3	-	-	-
2016	11	K5111	17	-	-
2016	11	K5112	-	-	-
2016	11	K5113	14	-	-
2016	11	K5114	-	-	-
2016	11	K5115	-	-	-
2016	11	K5116	-	-	-
2016	11	K513-2	83	-	-
2016	11	K513-3	12	-	-
2016	11	K513-4	26	-	-
2016	11	K5131	651	-	-
2016	11	K5132	157	-	-
2016	11	K514-21	368	-	-
2016	11	K514-22	139	-	-
2016	11	K514-23	841	-	-
2016	11	K5141	51	-	-
2016	11	K5142	22	-	-
2016	11	K5143	277	-	-
2016	11	K5144	16	-	-
2016	11	K5145	55	-	-
2016	11	K5146	29	-	-
2016	11	K5148	-	-	-
2016	11	K5149	-	-	-
2016	11	K515	-	-	-
2016	11	K516	-	-	-
2016	11	K517	-	-	-
2016	11	K5201	-	-	-
2016	11	K5202	-	-	-
2016	11	K5203	-	-	-
2016	11	K522-2	113	31	27.4%
2016	11	K522-3	-	-	-
2016	11	K5221	37	-	-
2016	11	K5222	-	-	-
2016	11	K5223	139	-	-
2016	11	K5231	-	-	-
2016	11	K5251	-	-	-
2016	11	K5252	-	-	-
2016	11	K526-21	34	-	-
2016	11	K526-22	285	-	-
2016	11	K5261	-	-	-
2016	11	K5263	-	-	-
2016	11	K5272	-	-	-
2016	11	K528	-	-	-
2016	11	K528-3	-	-	-
2016	11	K529-21	93	-	-
2016	11	K529-22	-	-	-
2016	11	K5291	100	-	-
2016	11	K5292	31	-	-
2016	11	K5293	10	-	-
2016	11	K530	-	-	-
2016	11	K530-2	-	-	-
2016	11	K5312	-	-	-
2016	11	K532-3	-	-	-
2016	11	K5321	-	-	-
2016	11	K533	200	-	-
2016	11	K533-2	491	38	7.7%
2016	11	K534-3	-	-	-
2016	11	K5341	13	-	-
2016	11	K5342	-	-	-
2016	11	K5351	-	-	-
2016	11	K5352	-	-	-
2016	11	K536	-	-	-
2016	11	K537-2	22	-	-
2016	11	K5371	13	-	-
2016	11	K5372	-	-	-
2016	11	K538	-	-	-
2016	11	K538-2	-	-	-
2016	11	K539	14	-	-
2016	11	K539-3	-	-	-
2016	11	K540	-	-	-
2016	11	K542	-	-	-
2016	11	K543	-	-	-
2016	11	K5441	16	-	-
2016	11	K5442	-	-	-
2016	11	K545	24	24	100.0%
2016	11	K5461	126	12	9.5%
2016	11	K5462	181	-	-
2016	11	K5463	785	-	-
2016	11	K547	19	-	-
2016	11	K5481	286	11	3.8%
2016	11	K5482	125	-	-
2016	11	K549	-	-	-
2016	11	K5491	1382	91	6.6%
2016	11	K5492	1361	52	3.8%
2016	11	K5493	6518	51	0.8%
2016	11	K550	-	-	-
2016	11	K550-2	27	-	-
2016	11	K552-21	22	-	-
2016	11	K552-22	364	-	-
2016	11	K5521	18	-	-
2016	11	K5522	186	16	8.6%
2016	11	K553-21	23	12	52.2%
2016	11	K553-22	10	-	-
2016	11	K553-23	-	-	-
2016	11	K5532	-	-	-
2016	11	K5533	-	-	-
2016	11	K5541	140	-	-
2016	11	K5542	116	-	-
2016	11	K5543	-	-	-
2016	11	K555-2	-	-	-
2016	11	K555-21	-	-	-
2016	11	K555-22	78	-	-
2016	11	K5551	392	14	3.6%
2016	11	K5552	141	-	-
2016	11	K5553	49	-	-
2016	11	K556-2	16	-	-
2016	11	K557	-	-	-
2016	11	K557-2	-	-	-
2016	11	K557-3	-	-	-
2016	11	K557-4	-	-	-
2016	11	K559-2	-	-	-
2016	11	K560-21	45	-	-
2016	11	K560-22ｲ	-	-	-
2016	11	K560-22ﾆ	51	-	-
2016	11	K560-22ﾛ	-	-	-
2016	11	K5601ｲ	91	-	-
2016	11	K5601ﾆ	144	20	13.9%
2016	11	K5601ﾊ	11	-	-
2016	11	K5601ﾛ	41	-	-
2016	11	K5602	81	12	14.8%
2016	11	K5603ｲ	11	-	-
2016	11	K5603ﾆ	89	-	-
2016	11	K5603ﾊ	-	-	-
2016	11	K5603ﾛ	-	-	-
2016	11	K5604	26	-	-
2016	11	K5605	19	-	-
2016	11	K5606	151	-	-
2016	11	K5607	191	-	-
2016	11	K5611	246	11	4.5%
2016	11	K5612	455	-	-
2016	11	K5613	61	-	-
2016	11	K5621	33	-	-
2016	11	K5622	10	-	-
2016	11	K563	12	-	-
2016	11	K566	14	-	-
2016	11	K567-2	-	-	-
2016	11	K5671	-	-	-
2016	11	K5672	-	-	-
2016	11	K570-2	-	-	-
2016	11	K570-3	80	-	-
2016	11	K5701	-	-	-
2016	11	K5702	12	-	-
2016	11	K5711	-	-	-
2016	11	K5712ｲ	-	-	-
2016	11	K5712ﾛ	-	-	-
2016	11	K572	-	-	-
2016	11	K5731	-	-	-
2016	11	K574-2	19	-	-
2016	11	K5741	40	-	-
2016	11	K5742	-	-	-
2016	11	K575	-	-	-
2016	11	K5761	49	-	-
2016	11	K5762	-	-	-
2016	11	K5764	-	-	-
2016	11	K5771	-	-	-
2016	11	K5772	-	-	-
2016	11	K578	-	-	-
2016	11	K579-21	-	-	-
2016	11	K579-22	-	-	-
2016	11	K5792	-	-	-
2016	11	K5801	10	-	-
2016	11	K5802	-	-	-
2016	11	K5811	-	-	-
2016	11	K5812	-	-	-
2016	11	K5813	-	-	-
2016	11	K5832	-	-	-
2016	11	K5833	-	-	-
2016	11	K5834	-	-	-
2016	11	K585	-	-	-
2016	11	K5861	-	-	-
2016	11	K5862	10	-	-
2016	11	K587	-	-	-
2016	11	K588	-	-	-
2016	11	K589	-	-	-
2016	11	K592	-	-	-
2016	11	K592-2	-	-	-
2016	11	K5942	-	-	-
2016	11	K5943	91	-	-
2016	11	K595-2	-	-	-
2016	11	K5951	2238	-	-
2016	11	K5952	822	-	-
2016	11	K596	259	41	15.8%
2016	11	K597-2	547	-	-
2016	11	K597-3	90	-	-
2016	11	K597-4	-	-	-
2016	11	K5971	10	-	-
2016	11	K5972	1308	-	-
2016	11	K598	11	-	-
2016	11	K598-2	-	-	-
2016	11	K599	-	-	-
2016	11	K599-2	69	-	-
2016	11	K599-3	59	-	-
2016	11	K599-4	43	-	-
2016	11	K599-5	-	-	-
2016	11	K599-51	-	-	-
2016	11	K599-52	-	-	-
2016	11	K5991	98	-	-
2016	11	K5992	40	-	-
2016	11	K6001	141	32	22.7%
2016	11	K6002	-	-	-
2016	11	K6011	-	-	-
2016	11	K6021	119	87	73.1%
2016	11	K6022	-	-	-
2016	11	K6031	-	-	-
2016	11	K6033	-	-	-
2016	11	K604-22	-	-	-
2016	11	K604-24	-	-	-
2016	11	K605-2	-	-	-
2016	11	K607-2	22	-	-
2016	11	K607-3	106	-	-
2016	11	K6071	12	-	-
2016	11	K6072	116	-	-
2016	11	K608-3	55	-	-
2016	11	K6081	-	-	-
2016	11	K6082	64	-	-
2016	11	K609-2	295	-	-
2016	11	K6092	145	-	-
2016	11	K6093	44	-	-
2016	11	K610-2	-	-	-
2016	11	K610-3	1886	43	2.3%
2016	11	K610-4	-	-	-
2016	11	K6101	129	-	-
2016	11	K6102	-	-	-
2016	11	K6104	-	-	-
2016	11	K6105	76	-	-
2016	11	K6111	-	-	-
2016	11	K6112	50	-	-
2016	11	K6113	1481	77	5.2%
2016	11	K613	30	-	-
2016	11	K6141	12	-	-
2016	11	K6142	-	-	-
2016	11	K6143	11	-	-
2016	11	K6144	-	-	-
2016	11	K6145	43	-	-
2016	11	K6146	48	-	-
2016	11	K6147	352	17	4.8%
2016	11	K615-2	-	-	-
2016	11	K6151	164	22	13.4%
2016	11	K6152	1612	22	1.4%
2016	11	K6153	592	16	2.7%
2016	11	K616	1857	46	2.5%
2016	11	K616-3	-	-	-
2016	11	K616-4	1259	33	2.6%
2016	11	K616-5	-	-	-
2016	11	K617-2	206	-	-
2016	11	K617-3	-	-	-
2016	11	K617-4	929	-	-
2016	11	K617-5	-	-	-
2016	11	K6171	196	-	-
2016	11	K6172	10	-	-
2016	11	K6173	43	-	-
2016	11	K6181	59	17	28.8%
2016	11	K6182	817	224	27.4%
2016	11	K6192	-	-	-
2016	11	K620	87	-	-
2016	11	K620-2	15	-	-
2016	11	K6231	-	-	-
2016	11	K6232	-	-	-
2016	11	K6233	20	-	-
2016	11	K6251	13	-	-
2016	11	K6252	-	-	-
2016	11	K626-2	-	-	-
2016	11	K6261	374	24	6.4%
2016	11	K6262	200	-	-
2016	11	K627-2	-	-	-
2016	11	K6271	-	-	-
2016	11	K6272	21	-	-
2016	11	K6274	63	-	-
2016	11	K6276	17	-	-
2016	11	K6277	22	-	-
2016	11	K6278	19	-	-
2016	11	K628	218	-	-
2016	11	K630	17	-	-
2016	11	K6311	-	-	-
2016	11	K6312	14	-	-
2016	11	K6321	22	-	-
2016	11	K6322	-	-	-
2016	11	K633-21	101	-	-
2016	11	K633-22	19	-	-
2016	11	K633-23	-	-	-
2016	11	K633-24	15	-	-
2016	11	K633-25	-	-	-
2016	11	K6331	276	-	-
2016	11	K6332	20	-	-
2016	11	K6333	271	-	-
2016	11	K6334	-	-	-
2016	11	K6335	4633	-	-
2016	11	K6336	158	-	-
2016	11	K6337	-	-	-
2016	11	K6338	53	-	-
2016	11	K6339	17	-	-
2016	11	K634	2009	-	-
2016	11	K635	693	163	23.5%
2016	11	K635-2	-	-	-
2016	11	K635-3	94	-	-
2016	11	K636	179	16	8.9%
2016	11	K636-2	-	-	-
2016	11	K636-3	104	-	-
2016	11	K636-4	60	-	-
2016	11	K637-2	148	14	9.5%
2016	11	K6371	-	-	-
2016	11	K6372	-	-	-
2016	11	K6373	-	-	-
2016	11	K6374	11	-	-
2016	11	K638	-	-	-
2016	11	K639	297	29	9.8%
2016	11	K639-3	67	-	-
2016	11	K6401	-	-	-
2016	11	K6402	-	-	-
2016	11	K641	15	-	-
2016	11	K642-2	15	-	-
2016	11	K6421	48	-	-
2016	11	K6422	13	-	-
2016	11	K643	31	-	-
2016	11	K645	20	-	-
2016	11	K646	-	-	-
2016	11	K647	133	11	8.3%
2016	11	K647-2	65	-	-
2016	11	K648	-	-	-
2016	11	K649	-	-	-
2016	11	K649-2	-	-	-
2016	11	K651	122	28	23.0%
2016	11	K652	-	-	-
2016	11	K653-2	-	-	-
2016	11	K653-3	123	11	8.9%
2016	11	K653-5	60	-	-
2016	11	K6531	104	-	-
2016	11	K6532	1770	-	-
2016	11	K6533	-	-	-
2016	11	K6534	396	-	-
2016	11	K654	2326	159	6.8%
2016	11	K654-2	16	-	-
2016	11	K654-31	76	-	-
2016	11	K654-32	32	-	-
2016	11	K655-21	11	-	-
2016	11	K655-22	704	-	-
2016	11	K655-41	-	-	-
2016	11	K655-42	33	-	-
2016	11	K655-51	19	-	-
2016	11	K655-52	49	-	-
2016	11	K6551	28	-	-
2016	11	K6552	662	15	2.3%
2016	11	K657-22	151	-	-
2016	11	K6571	11	-	-
2016	11	K6572	539	16	3.0%
2016	11	K6593	-	-	-
2016	11	K6602	-	-	-
2016	11	K6603	-	-	-
2016	11	K662	161	20	12.4%
2016	11	K662-2	43	-	-
2016	11	K663	10	-	-
2016	11	K664	1377	177	12.9%
2016	11	K664-2	-	-	-
2016	11	K665	-	-	-
2016	11	K665-2	10	-	-
2016	11	K666	18	-	-
2016	11	K666-2	-	-	-
2016	11	K667	-	-	-
2016	11	K667-2	30	-	-
2016	11	K669	-	-	-
2016	11	K670	-	-	-
2016	11	K671-21	26	-	-
2016	11	K671-22	-	-	-
2016	11	K6711	131	-	-
2016	11	K6712	-	-	-
2016	11	K672	370	-	-
2016	11	K672-2	3806	-	-
2016	11	K673	-	-	-
2016	11	K674	11	-	-
2016	11	K674-2	-	-	-
2016	11	K6751	55	-	-
2016	11	K6752	14	-	-
2016	11	K6754	-	-	-
2016	11	K6755	-	-	-
2016	11	K677	-	-	-
2016	11	K677-21	20	-	-
2016	11	K677-22	38	-	-
2016	11	K6771	-	-	-
2016	11	K6772	15	-	-
2016	11	K678	-	-	-
2016	11	K680	30	-	-
2016	11	K681	219	23	10.5%
2016	11	K682-2	371	58	15.6%
2016	11	K682-3	823	42	5.1%
2016	11	K682-4	14	-	-
2016	11	K6822	19	-	-
2016	11	K684	-	-	-
2016	11	K6851	351	-	-
2016	11	K6852	329	-	-
2016	11	K686	144	-	-
2016	11	K6871	1139	18	1.6%
2016	11	K6872	595	-	-
2016	11	K688	2664	151	5.7%
2016	11	K689	39	-	-
2016	11	K690	-	-	-
2016	11	K691-2	174	10	5.7%
2016	11	K692-2	25	-	-
2016	11	K693	-	-	-
2016	11	K695-21	114	-	-
2016	11	K695-22	26	-	-
2016	11	K695-23	21	-	-
2016	11	K695-24	13	-	-
2016	11	K695-25	-	-	-
2016	11	K6951	221	-	-
2016	11	K6952	83	-	-
2016	11	K6953	48	-	-
2016	11	K6954	75	-	-
2016	11	K6955	123	-	-
2016	11	K6956	-	-	-
2016	11	K6957	-	-	-
2016	11	K696	-	-	-
2016	11	K697-31ｲ	-	-	-
2016	11	K697-31ﾛ	221	-	-
2016	11	K697-32ｲ	-	-	-
2016	11	K697-32ﾛ	119	-	-
2016	11	K6972	-	-	-
2016	11	K699-2	24	-	-
2016	11	K6992	94	-	-
2016	11	K700	-	-	-
2016	11	K700-2	-	-	-
2016	11	K701	-	-	-
2016	11	K702-21	24	-	-
2016	11	K702-22	-	-	-
2016	11	K7021ｲ	19	-	-
2016	11	K7021ﾛ	-	-	-
2016	11	K7022	92	-	-
2016	11	K7023	16	-	-
2016	11	K7024	16	-	-
2016	11	K7031	41	-	-
2016	11	K7032	242	-	-
2016	11	K7033	41	-	-
2016	11	K7034	81	-	-
2016	11	K704	22	-	-
2016	11	K705	-	-	-
2016	11	K706	-	-	-
2016	11	K7071	-	-	-
2016	11	K708-3	431	-	-
2016	11	K710	-	-	-
2016	11	K711	16	-	-
2016	11	K711-2	17	-	-
2016	11	K712	-	-	-
2016	11	K713	-	-	-
2016	11	K714	426	11	2.6%
2016	11	K714-2	105	-	-
2016	11	K715-2	-	-	-
2016	11	K7151	233	-	-
2016	11	K7152	-	-	-
2016	11	K716-21	70	-	-
2016	11	K716-22	13	-	-
2016	11	K7161	557	42	7.5%
2016	11	K7162	63	-	-
2016	11	K717	11	-	-
2016	11	K718-21	1357	-	-
2016	11	K718-22	483	-	-
2016	11	K7181	528	-	-
2016	11	K7182	316	-	-
2016	11	K719-21	197	-	-
2016	11	K719-22	15	-	-
2016	11	K719-3	1847	-	-
2016	11	K719-5	-	-	-
2016	11	K7191	418	28	6.7%
2016	11	K7192	97	-	-
2016	11	K7193	1301	47	3.6%
2016	11	K720	-	-	-
2016	11	K721-21	11	-	-
2016	11	K721-22	-	-	-
2016	11	K721-3	-	-	-
2016	11	K721-4	1257	-	-
2016	11	K7211	14876	-	-
2016	11	K7212	1646	-	-
2016	11	K722	727	17	2.3%
2016	11	K724	73	-	-
2016	11	K725	31	-	-
2016	11	K725-2	12	-	-
2016	11	K726	439	47	10.7%
2016	11	K726-2	52	-	-
2016	11	K729-3	-	-	-
2016	11	K7291	-	-	-
2016	11	K7292	-	-	-
2016	11	K7301	-	-	-
2016	11	K7302	-	-	-
2016	11	K7312	-	-	-
2016	11	K7321	34	-	-
2016	11	K7322	496	-	-
2016	11	K734	14	-	-
2016	11	K735	-	-	-
2016	11	K735-2	103	-	-
2016	11	K735-3	-	-	-
2016	11	K735-4	284	25	8.8%
2016	11	K7361	-	-	-
2016	11	K7362	-	-	-
2016	11	K737	12	-	-
2016	11	K7381	-	-	-
2016	11	K7382	-	-	-
2016	11	K739-2	26	-	-
2016	11	K739-3	-	-	-
2016	11	K7391	73	-	-
2016	11	K7392	-	-	-
2016	11	K7393	-	-	-
2016	11	K740-21	282	-	-
2016	11	K740-22	643	-	-
2016	11	K740-23	121	-	-
2016	11	K7401	221	14	6.3%
2016	11	K7402	284	-	-
2016	11	K7403	43	-	-
2016	11	K7404	140	-	-
2016	11	K741	-	-	-
2016	11	K742-2	-	-	-
2016	11	K7421	-	-	-
2016	11	K7421ｲ	48	-	-
2016	11	K7421ﾛ	11	-	-
2016	11	K7422	10	-	-
2016	11	K7423	-	-	-
2016	11	K7424	-	-	-
2016	11	K743-2	-	-	-
2016	11	K743-6	-	-	-
2016	11	K7431	-	-	-
2016	11	K7432	160	-	-
2016	11	K7433	38	-	-
2016	11	K7434	315	-	-
2016	11	K7435	22	-	-
2016	11	K744	10	-	-
2016	11	K745	96	-	-
2016	11	K7461	78	-	-
2016	11	K7462	61	-	-
2016	11	K747	33	-	-
2016	11	K7481	-	-	-
2016	11	K7482	-	-	-
2016	11	K749	-	-	-
2016	11	K7501	-	-	-
2016	11	K751-2	-	-	-
2016	11	K751-3	-	-	-
2016	11	K7511	-	-	-
2016	11	K7512	19	-	-
2016	11	K7513	-	-	-
2016	11	K7514	-	-	-
2016	11	K7521	-	-	-
2016	11	K7522	-	-	-
2016	11	K753	38	-	-
2016	11	K754	-	-	-
2016	11	K754-2	65	-	-
2016	11	K754-3	-	-	-
2016	11	K755-2	-	-	-
2016	11	K7551	-	-	-
2016	11	K7552	-	-	-
2016	11	K756	-	-	-
2016	11	K756-2	-	-	-
2016	11	K758	-	-	-
2016	11	K762	-	-	-
2016	11	K763	-	-	-
2016	11	K764	129	-	-
2016	11	K766	-	-	-
2016	11	K768	1656	-	-
2016	11	K769	13	-	-
2016	11	K769-2	-	-	-
2016	11	K771	17	-	-
2016	11	K772	29	-	-
2016	11	K772-2	24	-	-
2016	11	K773	462	-	-
2016	11	K773-2	353	-	-
2016	11	K773-3	16	-	-
2016	11	K773-5	15	-	-
2016	11	K775	388	51	13.1%
2016	11	K778	21	-	-
2016	11	K778-2	25	-	-
2016	11	K779	-	-	-
2016	11	K779-3	14	-	-
2016	11	K780-2	16	-	-
2016	11	K781-2	-	-	-
2016	11	K781-3	-	-	-
2016	11	K7811	1345	-	-
2016	11	K7812	220	-	-
2016	11	K7821	-	-	-
2016	11	K7822	-	-	-
2016	11	K783	76	-	-
2016	11	K783-2	1544	54	3.5%
2016	11	K783-3	120	-	-
2016	11	K784	-	-	-
2016	11	K784-2	-	-	-
2016	11	K785	-	-	-
2016	11	K786	27	-	-
2016	11	K787	-	-	-
2016	11	K790	13	-	-
2016	11	K794-2	-	-	-
2016	11	K795	-	-	-
2016	11	K797	87	11	12.6%
2016	11	K798-2	-	-	-
2016	11	K7981	444	-	-
2016	11	K7982	10	-	-
2016	11	K799	-	-	-
2016	11	K800	-	-	-
2016	11	K800-2	87	-	-
2016	11	K800-3	33	-	-
2016	11	K8011	-	-	-
2016	11	K802	109	-	-
2016	11	K802-21	259	-	-
2016	11	K802-22	-	-	-
2016	11	K802-5	-	-	-
2016	11	K802-6	30	-	-
2016	11	K803-2	20	-	-
2016	11	K8031	17	-	-
2016	11	K8032	21	-	-
2016	11	K8033	-	-	-
2016	11	K8034	153	-	-
2016	11	K8035	24	-	-
2016	11	K8036ｲ	2351	-	-
2016	11	K8036ﾛ	1133	-	-
2016	11	K804	38	-	-
2016	11	K804-2	34	-	-
2016	11	K805	148	10	6.8%
2016	11	K807	-	-	-
2016	11	K808	-	-	-
2016	11	K809-2	44	-	-
2016	11	K809-3	-	-	-
2016	11	K811	-	-	-
2016	11	K812	-	-	-
2016	11	K813	-	-	-
2016	11	K814	-	-	-
2016	11	K8151	-	-	-
2016	11	K8152	19	-	-
2016	11	K816	57	-	-
2016	11	K8171	-	-	-
2016	11	K8172	-	-	-
2016	11	K8173	-	-	-
2016	11	K8181	55	-	-
2016	11	K8182	29	-	-
2016	11	K819	56	-	-
2016	11	K819-2	-	-	-
2016	11	K821	181	-	-
2016	11	K821-2	15	-	-
2016	11	K821-3	17	-	-
2016	11	K822	13	-	-
2016	11	K823-2	-	-	-
2016	11	K823-3	37	-	-
2016	11	K8231	-	-	-
2016	11	K8232	35	-	-
2016	11	K824	21	-	-
2016	11	K825	-	-	-
2016	11	K826	-	-	-
2016	11	K826-2	-	-	-
2016	11	K8271	11	-	-
2016	11	K8272	-	-	-
2016	11	K8281	34	-	-
2016	11	K8282	146	-	-
2016	11	K829	-	-	-
2016	11	K830	171	-	-
2016	11	K830-21	-	-	-
2016	11	K830-22	11	-	-
2016	11	K832	14	-	-
2016	11	K833	124	-	-
2016	11	K834	52	-	-
2016	11	K834-2	31	-	-
2016	11	K8351	56	-	-
2016	11	K8352	221	-	-
2016	11	K836	463	-	-
2016	11	K836-2	22	-	-
2016	11	K8381	68	-	-
2016	11	K8382	25	-	-
2016	11	K839	-	-	-
2016	11	K840	16	-	-
2016	11	K841-21	394	-	-
2016	11	K841-22	10	-	-
2016	11	K8411	617	-	-
2016	11	K8412	374	-	-
2016	11	K843	500	-	-
2016	11	K843-2	83	-	-
2016	11	K843-3	40	-	-
2016	11	K843-4	327	-	-
2016	11	K844	-	-	-
2016	11	K845	-	-	-
2016	11	K846	-	-	-
2016	11	K847	-	-	-
2016	11	K848	37	-	-
2016	11	K849	18	-	-
2016	11	K8501	-	-	-
2016	11	K8502	-	-	-
2016	11	K851-2	42	-	-
2016	11	K851-31	-	-	-
2016	11	K851-32	-	-	-
2016	11	K8511	-	-	-
2016	11	K8512	-	-	-
2016	11	K8521	-	-	-
2016	11	K8522	-	-	-
2016	11	K8523	-	-	-
2016	11	K8531	58	-	-
2016	11	K8532	12	-	-
2016	11	K854	-	-	-
2016	11	K8551	-	-	-
2016	11	K8552	-	-	-
2016	11	K856	-	-	-
2016	11	K856-2	-	-	-
2016	11	K856-3	-	-	-
2016	11	K856-4	19	-	-
2016	11	K857	-	-	-
2016	11	K858	-	-	-
2016	11	K8591	-	-	-
2016	11	K8593	-	-	-
2016	11	K860	47	-	-
2016	11	K860-2	-	-	-
2016	11	K861	606	-	-
2016	11	K863	19	-	-
2016	11	K863-2	14	-	-
2016	11	K863-3	20	-	-
2016	11	K865-2	-	-	-
2016	11	K8651	15	-	-
2016	11	K8653	-	-	-
2016	11	K8654	303	-	-
2016	11	K866	55	-	-
2016	11	K866-2	-	-	-
2016	11	K867	1132	-	-
2016	11	K867-3	24	-	-
2016	11	K867-4	-	-	-
2016	11	K871	28	-	-
2016	11	K872-2	415	-	-
2016	11	K872-3	335	-	-
2016	11	K8721	358	-	-
2016	11	K8722	41	-	-
2016	11	K873	233	-	-
2016	11	K876	-	-	-
2016	11	K876-2	-	-	-
2016	11	K877	1926	-	-
2016	11	K877-2	896	-	-
2016	11	K878-2	-	-	-
2016	11	K879	462	-	-
2016	11	K879-2	69	-	-
2016	11	K883	-	-	-
2016	11	K883-21	-	-	-
2016	11	K883-22	-	-	-
2016	11	K884	-	-	-
2016	11	K885	-	-	-
2016	11	K8861	-	-	-
2016	11	K8862	91	-	-
2016	11	K887-32	-	-	-
2016	11	K887-4	-	-	-
2016	11	K8871	10	-	-
2016	11	K8872	12	-	-
2016	11	K888-21	11	-	-
2016	11	K888-22	44	-	-
2016	11	K8881	869	-	-
2016	11	K8882	1480	-	-
2016	11	K889	291	-	-
2016	11	K890	-	-	-
2016	11	K890-3	-	-	-
2016	11	K892	11	-	-
2016	11	K893	764	-	-
2016	11	K8941	197	-	-
2016	11	K8942	67	-	-
2016	11	K895	210	-	-
2016	11	K8961	261	-	-
2016	11	K8962	79	-	-
2016	11	K8963	21	-	-
2016	11	K8964	-	-	-
2016	11	K897	121	-	-
2016	11	K8981	1766	-	-
2016	11	K8982	2576	-	-
2016	11	K8983	-	-	-
2016	11	K901	67	-	-
2016	11	K902	115	-	-
2016	11	K9031	-	-	-
2016	11	K9033	-	-	-
2016	11	K904	-	-	-
2016	11	K9051	-	-	-
2016	11	K9061	137	-	-
2016	11	K9062	113	-	-
2016	11	K9063	46	-	-
2016	11	K907	-	-	-
2016	11	K909-2	166	-	-
2016	11	K9091	1030	-	-
2016	11	K9092	28	-	-
2016	11	K910-3	-	-	-
2016	11	K911	56	-	-
2016	11	K9121	70	-	-
2016	11	K9122	205	-	-
2016	11	K913-21	-	-	-
2016	11	K913-22	-	-	-
2016	11	K9131	485	-	-
2016	11	K9132	173	19	11.0%
2016	11	K920-21	-	-	-
2016	11	K9202ｲ	7231	1349	18.7%
2016	11	K9202ﾛ	1379	233	16.9%
2016	11	K9203ｲ(1)	124	-	-
2016	11	K9204ｲ(1)	-	-	-
2016	11	K9206	-	-	-
2016	11	K9211ｲ	-	-	-
2016	11	K9212ﾛ	56	-	-
2016	11	K9221ｲ	40	-	-
2016	11	K9221ﾛ	-	-	-
2016	11	K9222ｲ	22	-	-
2016	11	K9222ﾛ	30	-	-
2016	11	K9223	12	-	-
2016	11	K923	35	-	-
2016	11	k1742	-	-	-
2016	12	K000-21	16	-	-
2016	12	K000-22	10	-	-
2016	12	K000-23	-	-	-
2016	12	K000-24	-	-	-
2016	12	K000-25	11	-	-
2016	12	K000-26	-	-	-
2016	12	K000-27	-	-	-
2016	12	K000-28	-	-	-
2016	12	K0001	456	24	5.3%
2016	12	K0002	367	16	4.4%
2016	12	K0003	19	-	-
2016	12	K0003ｲ	12	-	-
2016	12	K0003ﾛ	281	17	6.0%
2016	12	K0004	1474	137	9.3%
2016	12	K0005	432	22	5.1%
2016	12	K0006	191	14	7.3%
2016	12	K0011	693	56	8.1%
2016	12	K0012	83	-	-
2016	12	K0013	24	-	-
2016	12	K0021	87	-	-
2016	12	K0022	78	-	-
2016	12	K0023	-	-	-
2016	12	K0031	43	-	-
2016	12	K0032	30	-	-
2016	12	K0033	12	-	-
2016	12	K0041	-	-	-
2016	12	K0042	-	-	-
2016	12	K0043	10	-	-
2016	12	K0051	239	-	-
2016	12	K0052	249	-	-
2016	12	K0053	230	-	-
2016	12	K006-22	-	-	-
2016	12	K006-23	-	-	-
2016	12	K006-41	-	-	-
2016	12	K0061	158	-	-
2016	12	K0062	205	-	-
2016	12	K0063	289	-	-
2016	12	K0064	76	-	-
2016	12	K007-2	97	-	-
2016	12	K0071	12	-	-
2016	12	K0072	703	-	-
2016	12	K0081	30	-	-
2016	12	K0083	-	-	-
2016	12	K0101	56	-	-
2016	12	K0102	79	-	-
2016	12	K0111	60	-	-
2016	12	K0112	-	-	-
2016	12	K013-21	179	-	-
2016	12	K013-22	90	-	-
2016	12	K013-23	26	-	-
2016	12	K013-24	-	-	-
2016	12	K0131	21	-	-
2016	12	K0132	46	-	-
2016	12	K0133	32	-	-
2016	12	K0134	62	-	-
2016	12	K014-25	-	-	-
2016	12	K0151	83	-	-
2016	12	K0152	76	-	-
2016	12	K0153	33	-	-
2016	12	K016	146	-	-
2016	12	K0171	38	-	-
2016	12	K0172	118	-	-
2016	12	K019	19	-	-
2016	12	K020	66	-	-
2016	12	K021-21	-	-	-
2016	12	K021-22	-	-	-
2016	12	K0211	-	-	-
2016	12	K022-21	-	-	-
2016	12	K0221	41	-	-
2016	12	K0222	11	-	-
2016	12	K023	15	-	-
2016	12	K024	-	-	-
2016	12	K026	-	-	-
2016	12	K0271	-	-	-
2016	12	K0272	-	-	-
2016	12	K028	40	-	-
2016	12	K029	38	-	-
2016	12	K0301	452	-	-
2016	12	K0302	85	-	-
2016	12	K0311	73	-	-
2016	12	K0332	-	-	-
2016	12	K034	27	-	-
2016	12	K035	39	-	-
2016	12	K035-2	27	-	-
2016	12	K037	125	-	-
2016	12	K037-2	233	-	-
2016	12	K038	11	-	-
2016	12	K0391	20	-	-
2016	12	K0392	-	-	-
2016	12	K040-2	-	-	-
2016	12	K040-3	-	-	-
2016	12	K0401	59	-	-
2016	12	K0402	35	-	-
2016	12	K042	-	-	-
2016	12	K043-21	-	-	-
2016	12	K043-31	16	-	-
2016	12	K043-32	10	-	-
2016	12	K043-33	25	-	-
2016	12	K0431	-	-	-
2016	12	K0432	-	-	-
2016	12	K0433	11	-	-
2016	12	K0441	66	-	-
2016	12	K0442	149	-	-
2016	12	K0443	63	-	-
2016	12	K0451	171	-	-
2016	12	K0452	220	-	-
2016	12	K0453	224	-	-
2016	12	K046-21	75	-	-
2016	12	K046-22	-	-	-
2016	12	K0461	4487	87	1.9%
2016	12	K0462	2461	-	-
2016	12	K0463	1409	-	-
2016	12	K047-2	-	-	-
2016	12	K047-3	23	-	-
2016	12	K0481	28	-	-
2016	12	K0482	483	-	-
2016	12	K0483	1631	-	-
2016	12	K0484	775	-	-
2016	12	K0491	-	-	-
2016	12	K0492	-	-	-
2016	12	K0493	25	-	-
2016	12	K0501	-	-	-
2016	12	K0502	-	-	-
2016	12	K0503	46	-	-
2016	12	K0513	-	-	-
2016	12	K052-21	-	-	-
2016	12	K0521	27	-	-
2016	12	K0522	22	-	-
2016	12	K0523	74	-	-
2016	12	K0531	19	-	-
2016	12	K0532	-	-	-
2016	12	K0533	-	-	-
2016	12	K0541	10	-	-
2016	12	K0542	157	-	-
2016	12	K0543	16	-	-
2016	12	K055-3	13	-	-
2016	12	K056-2	-	-	-
2016	12	K0561	56	-	-
2016	12	K0562	72	-	-
2016	12	K0563	41	-	-
2016	12	K0571	10	-	-
2016	12	K0572	22	-	-
2016	12	K0573	-	-	-
2016	12	K0581	17	-	-
2016	12	K0582	23	-	-
2016	12	K0583	-	-	-
2016	12	K0584	-	-	-
2016	12	K059-2	-	-	-
2016	12	K0591	143	-	-
2016	12	K0592	-	-	-
2016	12	K0593	-	-	-
2016	12	K0593ｲ	-	-	-
2016	12	K0593ﾛ	34	-	-
2016	12	K0594	-	-	-
2016	12	K060-2	-	-	-
2016	12	K060-31	84	-	-
2016	12	K060-32	15	-	-
2016	12	K060-33	10	-	-
2016	12	K0601	-	-	-
2016	12	K0602	-	-	-
2016	12	K0611	188	-	-
2016	12	K0612	39	-	-
2016	12	K0613	12	-	-
2016	12	K0621	-	-	-
2016	12	K0622	-	-	-
2016	12	K0631	33	-	-
2016	12	K0632	42	-	-
2016	12	K0633	62	-	-
2016	12	K064	-	-	-
2016	12	K065-21	-	-	-
2016	12	K065-22	-	-	-
2016	12	K0651	21	-	-
2016	12	K0652	68	-	-
2016	12	K0653	-	-	-
2016	12	K066-21	553	-	-
2016	12	K066-22	84	-	-
2016	12	K066-23	13	-	-
2016	12	K066-31	-	-	-
2016	12	K066-32	-	-	-
2016	12	K066-33	-	-	-
2016	12	K066-41	-	-	-
2016	12	K066-42	-	-	-
2016	12	K066-6	-	-	-
2016	12	K0661	29	-	-
2016	12	K0662	16	-	-
2016	12	K0663	12	-	-
2016	12	K067-21	87	-	-
2016	12	K067-22	165	-	-
2016	12	K0671	-	-	-
2016	12	K0672	-	-	-
2016	12	K068	-	-	-
2016	12	K068-2	504	-	-
2016	12	K069	-	-	-
2016	12	K069-2	19	-	-
2016	12	K069-3	282	-	-
2016	12	K0701	34	-	-
2016	12	K0702	-	-	-
2016	12	K0721	-	-	-
2016	12	K0722	-	-	-
2016	12	K0723	-	-	-
2016	12	K073-21	45	-	-
2016	12	K073-22	24	-	-
2016	12	K073-23	-	-	-
2016	12	K0731	703	-	-
2016	12	K0732	714	-	-
2016	12	K0733	55	-	-
2016	12	K074-21	10	-	-
2016	12	K074-23	12	-	-
2016	12	K0742	-	-	-
2016	12	K0743	54	-	-
2016	12	K0751	-	-	-
2016	12	K0752	13	-	-
2016	12	K0761	73	-	-
2016	12	K0762	63	-	-
2016	12	K0763	21	-	-
2016	12	K0771	25	-	-
2016	12	K0772	-	-	-
2016	12	K0773	-	-	-
2016	12	K0781	-	-	-
2016	12	K0782	98	-	-
2016	12	K0783	37	-	-
2016	12	K079-21	768	-	-
2016	12	K079-22	-	-	-
2016	12	K079-23	44	-	-
2016	12	K079-24	21	-	-
2016	12	K0791	-	-	-
2016	12	K0792	-	-	-
2016	12	K0793	69	-	-
2016	12	K080-2	14	-	-
2016	12	K080-31	-	-	-
2016	12	K080-32	-	-	-
2016	12	K080-41	757	-	-
2016	12	K080-42	131	-	-
2016	12	K080-5	-	-	-
2016	12	K080-51	35	-	-
2016	12	K080-52	322	-	-
2016	12	K080-6	-	-	-
2016	12	K0801	12	-	-
2016	12	K0802	124	-	-
2016	12	K0803	60	-	-
2016	12	K0811	2267	40	1.8%
2016	12	K0812	16	-	-
2016	12	K082-21	14	-	-
2016	12	K082-22	-	-	-
2016	12	K082-23	-	-	-
2016	12	K082-31	143	-	-
2016	12	K082-32	-	-	-
2016	12	K0821	4762	-	-
2016	12	K0822	22	-	-
2016	12	K0823	16	-	-
2016	12	K083	101	12	11.9%
2016	12	K0842	297	33	11.1%
2016	12	K0843	163	-	-
2016	12	K0851	-	-	-
2016	12	K0852	-	-	-
2016	12	K0853	20	-	-
2016	12	K0861	-	-	-
2016	12	K0871	34	-	-
2016	12	K0872	-	-	-
2016	12	K0881	-	-	-
2016	12	K0882	25	-	-
2016	12	K089	17	-	-
2016	12	K0901	-	-	-
2016	12	K0902	-	-	-
2016	12	K0911	41	-	-
2016	12	K0912	47	-	-
2016	12	K093	118	-	-
2016	12	K093-2	28	-	-
2016	12	K094	-	-	-
2016	12	K0961	-	-	-
2016	12	K0962	-	-	-
2016	12	K097	-	-	-
2016	12	K098	-	-	-
2016	12	K099	20	-	-
2016	12	K099-21	14	-	-
2016	12	K099-22	15	-	-
2016	12	K099-23	-	-	-
2016	12	K1001	-	-	-
2016	12	K1002	65	-	-
2016	12	K1011	15	-	-
2016	12	K1012	22	-	-
2016	12	K1022	-	-	-
2016	12	K1031	-	-	-
2016	12	K1032	-	-	-
2016	12	K105	-	-	-
2016	12	K108	21	-	-
2016	12	K109	-	-	-
2016	12	K110-2	52	-	-
2016	12	K112	-	-	-
2016	12	K113	-	-	-
2016	12	K116	-	-	-
2016	12	K117	-	-	-
2016	12	K117-2	-	-	-
2016	12	K118	-	-	-
2016	12	K124	-	-	-
2016	12	K124-2	26	-	-
2016	12	K125	64	-	-
2016	12	K126-2	-	-	-
2016	12	K1261	-	-	-
2016	12	K1262	30	-	-
2016	12	K128	171	-	-
2016	12	K131-2	48	-	-
2016	12	K133	17	-	-
2016	12	K134-21	-	-	-
2016	12	K134-22	408	-	-
2016	12	K1341	-	-	-
2016	12	K1342	657	-	-
2016	12	K1343	11	-	-
2016	12	K1344	-	-	-
2016	12	K135	-	-	-
2016	12	K136	34	-	-
2016	12	K136-2	-	-	-
2016	12	K1381	22	-	-
2016	12	K139	-	-	-
2016	12	K140	-	-	-
2016	12	K141	-	-	-
2016	12	K141-2	37	-	-
2016	12	K142-21	124	-	-
2016	12	K142-22ｲ	-	-	-
2016	12	K142-22ﾊ	14	-	-
2016	12	K142-22ﾛ	-	-	-
2016	12	K142-4	276	-	-
2016	12	K1421	264	-	-
2016	12	K1422	778	16	2.1%
2016	12	K1423	764	-	-
2016	12	K1424	341	-	-
2016	12	K1425	664	-	-
2016	12	K1426	1097	-	-
2016	12	K143	-	-	-
2016	12	K144	42	-	-
2016	12	K145	133	46	34.6%
2016	12	K147	25	-	-
2016	12	K148	-	-	-
2016	12	K1491	11	-	-
2016	12	K1492	47	-	-
2016	12	K150	16	-	-
2016	12	K151-2	17	-	-
2016	12	K152	-	-	-
2016	12	K153	-	-	-
2016	12	K154-2	11	-	-
2016	12	K154-3	31	-	-
2016	12	K158	-	-	-
2016	12	K159	15	-	-
2016	12	K159-2	-	-	-
2016	12	K160-2	142	-	-
2016	12	K161	15	-	-
2016	12	K162	-	-	-
2016	12	K164-2	1660	22	1.3%
2016	12	K164-3	-	-	-
2016	12	K164-4	-	-	-
2016	12	K164-5	65	-	-
2016	12	K1641	55	-	-
2016	12	K1642	133	41	30.8%
2016	12	K1643	292	39	13.4%
2016	12	K165	-	-	-
2016	12	K166	10	-	-
2016	12	K167	-	-	-
2016	12	K168	-	-	-
2016	12	K1691	-	-	-
2016	12	K1692	596	22	3.7%
2016	12	K171	13	-	-
2016	12	K171-2	-	-	-
2016	12	K171-21	77	-	-
2016	12	K171-22	13	-	-
2016	12	K172	24	-	-
2016	12	K173	-	-	-
2016	12	K174-2	25	-	-
2016	12	K1741	47	-	-
2016	12	K1742	337	10	3.0%
2016	12	K1751	-	-	-
2016	12	K1752	-	-	-
2016	12	K1761	23	-	-
2016	12	K1771	540	24	4.4%
2016	12	K1772	58	-	-
2016	12	K178-2	46	-	-
2016	12	K178-31	14	-	-
2016	12	K178-4	273	34	12.5%
2016	12	K178-5	-	-	-
2016	12	K1781	452	22	4.9%
2016	12	K1782	12	-	-
2016	12	K1783	55	-	-
2016	12	K179	14	-	-
2016	12	K1801	43	-	-
2016	12	K1802	-	-	-
2016	12	K1803	-	-	-
2016	12	K181-2	14	-	-
2016	12	K181-4	-	-	-
2016	12	K181-5	-	-	-
2016	12	K1811	-	-	-
2016	12	K1812	16	-	-
2016	12	K182-22	-	-	-
2016	12	K182-3	-	-	-
2016	12	K1821	34	-	-
2016	12	K1822	25	-	-
2016	12	K183	-	-	-
2016	12	K183-2	-	-	-
2016	12	K184	-	-	-
2016	12	K186	23	-	-
2016	12	K1881	19	-	-
2016	12	K1882	162	-	-
2016	12	K189	18	-	-
2016	12	K190	-	-	-
2016	12	K190-21	-	-	-
2016	12	K190-22	-	-	-
2016	12	K190-3	-	-	-
2016	12	K190-4	-	-	-
2016	12	K190-5	-	-	-
2016	12	K190-6	-	-	-
2016	12	K1901	25	-	-
2016	12	K1911	121	-	-
2016	12	K1912	10	-	-
2016	12	K192	-	-	-
2016	12	K193-22	-	-	-
2016	12	K193-23	-	-	-
2016	12	K193-32	-	-	-
2016	12	K193-33	-	-	-
2016	12	K1931	-	-	-
2016	12	K1932	41	-	-
2016	12	K196-2	-	-	-
2016	12	K1961	-	-	-
2016	12	K197	115	-	-
2016	12	K198	-	-	-
2016	12	K199	-	-	-
2016	12	K200	-	-	-
2016	12	K200-2	-	-	-
2016	12	K201	-	-	-
2016	12	K2021	15	-	-
2016	12	K2022	-	-	-
2016	12	K204	16	-	-
2016	12	K206	-	-	-
2016	12	K207	-	-	-
2016	12	K212	-	-	-
2016	12	K213	-	-	-
2016	12	K214	-	-	-
2016	12	K215	-	-	-
2016	12	K215-2	-	-	-
2016	12	K216	-	-	-
2016	12	K2171	54	-	-
2016	12	K2172	100	-	-
2016	12	K218	-	-	-
2016	12	K2191	531	-	-
2016	12	K2192	28	-	-
2016	12	K2193	198	-	-
2016	12	K220	10	-	-
2016	12	K2211	-	-	-
2016	12	K222	-	-	-
2016	12	K223-2	-	-	-
2016	12	K2231	17	-	-
2016	12	K2232	-	-	-
2016	12	K2233	-	-	-
2016	12	K224	109	-	-
2016	12	K225-2	15	-	-
2016	12	K227	98	-	-
2016	12	K228	-	-	-
2016	12	K229	11	-	-
2016	12	K2302	-	-	-
2016	12	K234	16	-	-
2016	12	K235	11	-	-
2016	12	K236	-	-	-
2016	12	K237	-	-	-
2016	12	K239	13	-	-
2016	12	K241	-	-	-
2016	12	K2421	11	-	-
2016	12	K2422	47	-	-
2016	12	K2423	136	-	-
2016	12	K2424	15	-	-
2016	12	K2425	18	-	-
2016	12	K244	-	-	-
2016	12	K245	-	-	-
2016	12	K246	28	-	-
2016	12	K248-2	-	-	-
2016	12	K249	-	-	-
2016	12	K250	-	-	-
2016	12	K252	-	-	-
2016	12	K2542	38	-	-
2016	12	K255	-	-	-
2016	12	K256	-	-	-
2016	12	K259	196	-	-
2016	12	K260	-	-	-
2016	12	K260-2	48	-	-
2016	12	K2681	-	-	-
2016	12	K2682	93	-	-
2016	12	K2683	280	-	-
2016	12	K2684	124	-	-
2016	12	K2685	48	-	-
2016	12	K269	26	-	-
2016	12	K270	17	-	-
2016	12	K271	-	-	-
2016	12	K272	-	-	-
2016	12	K274	21	-	-
2016	12	K275	348	-	-
2016	12	K2761	35	-	-
2016	12	K2762	92	-	-
2016	12	K277	-	-	-
2016	12	K277-2	-	-	-
2016	12	K278	38	-	-
2016	12	K279	72	-	-
2016	12	K280-2	-	-	-
2016	12	K2801	2443	-	-
2016	12	K2802	348	-	-
2016	12	K281	275	-	-
2016	12	K281-2	-	-	-
2016	12	K282-2	14	-	-
2016	12	K2821ｲ	91	-	-
2016	12	K2821ﾛ	18625	-	-
2016	12	K2822	89	-	-
2016	12	K2823	-	-	-
2016	12	K284	39	-	-
2016	12	K285	-	-	-
2016	12	K2861	14	-	-
2016	12	K2862	18	-	-
2016	12	K287	129	-	-
2016	12	K288	78	-	-
2016	12	K289	-	-	-
2016	12	K291	-	-	-
2016	12	K292	12	-	-
2016	12	K293	-	-	-
2016	12	K294	-	-	-
2016	12	K295	-	-	-
2016	12	K2961	18	-	-
2016	12	K2962	-	-	-
2016	12	K297	-	-	-
2016	12	K298	-	-	-
2016	12	K2991	-	-	-
2016	12	K2992	-	-	-
2016	12	K300	125	-	-
2016	12	K301	-	-	-
2016	12	K304	-	-	-
2016	12	K305	12	-	-
2016	12	K309	263	-	-
2016	12	K311	-	-	-
2016	12	K312	-	-	-
2016	12	K3141	-	-	-
2016	12	K3142	-	-	-
2016	12	K317	-	-	-
2016	12	K318	66	-	-
2016	12	K319	444	-	-
2016	12	K320	14	-	-
2016	12	K327	19	-	-
2016	12	K328	-	-	-
2016	12	K331	131	-	-
2016	12	K331-2	-	-	-
2016	12	K331-3	-	-	-
2016	12	K333	86	-	-
2016	12	K333-3	68	-	-
2016	12	K334	-	-	-
2016	12	K334-2	10	-	-
2016	12	K335	-	-	-
2016	12	K335-3	-	-	-
2016	12	K336	-	-	-
2016	12	K337	-	-	-
2016	12	K3382	-	-	-
2016	12	K339	13	-	-
2016	12	K340	18	-	-
2016	12	K340-3	23	-	-
2016	12	K340-4	149	-	-
2016	12	K340-5	467	-	-
2016	12	K340-6	539	-	-
2016	12	K340-7	15	-	-
2016	12	K341	-	-	-
2016	12	K342	60	-	-
2016	12	K3431	15	-	-
2016	12	K3432	-	-	-
2016	12	K344	31	-	-
2016	12	K347	166	-	-
2016	12	K347-2	-	-	-
2016	12	K347-3	15	-	-
2016	12	K347-4	-	-	-
2016	12	K347-5	23	-	-
2016	12	K347-6	-	-	-
2016	12	K352	-	-	-
2016	12	K356-2	-	-	-
2016	12	K361	-	-	-
2016	12	K364	-	-	-
2016	12	K367	-	-	-
2016	12	K368	416	-	-
2016	12	K3691	-	-	-
2016	12	K3692	-	-	-
2016	12	K370	163	-	-
2016	12	K3711	-	-	-
2016	12	K3712	-	-	-
2016	12	K3721	23	-	-
2016	12	K3722	-	-	-
2016	12	K3731	30	-	-
2016	12	K374	108	-	-
2016	12	K375-2	-	-	-
2016	12	K376	-	-	-
2016	12	K3771	-	-	-
2016	12	K3772	1020	-	-
2016	12	K379-21	-	-	-
2016	12	K379-22	-	-	-
2016	12	K3791	11	-	-
2016	12	K3792	-	-	-
2016	12	K380	-	-	-
2016	12	K381	-	-	-
2016	12	K382	-	-	-
2016	12	K382-2	-	-	-
2016	12	K383	-	-	-
2016	12	K384	13	-	-
2016	12	K384-2	37	-	-
2016	12	K385	-	-	-
2016	12	K386	664	195	29.4%
2016	12	K388	-	-	-
2016	12	K3892	177	-	-
2016	12	K3901	-	-	-
2016	12	K3902	-	-	-
2016	12	K3911	-	-	-
2016	12	K392	-	-	-
2016	12	K392-2	18	-	-
2016	12	K3932	212	-	-
2016	12	K3941	28	-	-
2016	12	K3942	61	-	-
2016	12	K395	65	-	-
2016	12	K396	15	-	-
2016	12	K396-2	-	-	-
2016	12	K397	-	-	-
2016	12	K3981	-	-	-
2016	12	K3982	-	-	-
2016	12	K399	-	-	-
2016	12	K4001	13	-	-
2016	12	K4002	20	-	-
2016	12	K401	16	-	-
2016	12	K403-21	11	-	-
2016	12	K403-22	-	-	-
2016	12	K403-23	-	-	-
2016	12	K403-24	-	-	-
2016	12	K4031	-	-	-
2016	12	K4032	-	-	-
2016	12	K4042	-	-	-
2016	12	K4043	-	-	-
2016	12	K4044	-	-	-
2016	12	K4061	-	-	-
2016	12	K4062	-	-	-
2016	12	K407-2	13	-	-
2016	12	K4071	10	-	-
2016	12	K4072	26	-	-
2016	12	K4073ｲ	14	-	-
2016	12	K4073ﾛ	-	-	-
2016	12	K408	-	-	-
2016	12	K409	-	-	-
2016	12	K410	11	-	-
2016	12	K411	-	-	-
2016	12	K412	19	-	-
2016	12	K4132	25	-	-
2016	12	K414-2	15	-	-
2016	12	K4151	71	-	-
2016	12	K4152	16	-	-
2016	12	K418-2	-	-	-
2016	12	K419	12	-	-
2016	12	K4211	-	-	-
2016	12	K4212	-	-	-
2016	12	K422	10	-	-
2016	12	K4232	-	-	-
2016	12	K424	-	-	-
2016	12	K425	11	-	-
2016	12	K426-21	-	-	-
2016	12	K426-22	13	-	-
2016	12	K426-23	-	-	-
2016	12	K4261	-	-	-
2016	12	K4262	32	-	-
2016	12	K4263	24	-	-
2016	12	K427	152	-	-
2016	12	K427-2	-	-	-
2016	12	K428	-	-	-
2016	12	K429-21	11	-	-
2016	12	K4291	18	-	-
2016	12	K4292	-	-	-
2016	12	K430	38	20	52.6%
2016	12	K432	-	-	-
2016	12	K433	12	-	-
2016	12	K434	12	-	-
2016	12	K434-2	-	-	-
2016	12	K435	-	-	-
2016	12	K4361	-	-	-
2016	12	K4362	12	-	-
2016	12	K437	-	-	-
2016	12	K4391	17	-	-
2016	12	K4392	-	-	-
2016	12	K440	-	-	-
2016	12	K4421	-	-	-
2016	12	K4422	20	-	-
2016	12	K4423	-	-	-
2016	12	K4431	-	-	-
2016	12	K4432	-	-	-
2016	12	K4433	-	-	-
2016	12	K444-22	-	-	-
2016	12	K4442	22	-	-
2016	12	K4443	-	-	-
2016	12	K4444	-	-	-
2016	12	K4461ﾛ	-	-	-
2016	12	K449	-	-	-
2016	12	K4501	18	-	-
2016	12	K4502	26	-	-
2016	12	K4503	-	-	-
2016	12	K451	-	-	-
2016	12	K452	10	-	-
2016	12	K453	45	-	-
2016	12	K454	88	-	-
2016	12	K455	11	-	-
2016	12	K4571	267	-	-
2016	12	K4572	60	-	-
2016	12	K4581	11	-	-
2016	12	K4582	22	-	-
2016	12	K459	-	-	-
2016	12	K4611	234	-	-
2016	12	K4612	11	-	-
2016	12	K462	-	-	-
2016	12	K4631	211	-	-
2016	12	K4632	130	-	-
2016	12	K4641	61	-	-
2016	12	K4642	11	-	-
2016	12	K467	99	-	-
2016	12	K4691	147	-	-
2016	12	K4692	15	-	-
2016	12	K470	-	-	-
2016	12	K471	11	-	-
2016	12	K472	-	-	-
2016	12	K474-2	16	-	-
2016	12	K474-3	-	-	-
2016	12	K4741	106	-	-
2016	12	K4742	114	-	-
2016	12	K475	10	-	-
2016	12	K476-2	32	-	-
2016	12	K476-31	15	-	-
2016	12	K476-32	13	-	-
2016	12	K476-4	185	-	-
2016	12	K4761	32	-	-
2016	12	K4762	1537	-	-
2016	12	K4763	1044	-	-
2016	12	K4764	336	-	-
2016	12	K4765	751	-	-
2016	12	K4766	43	-	-
2016	12	K4767	-	-	-
2016	12	K4768	68	-	-
2016	12	K4769	13	-	-
2016	12	K480	-	-	-
2016	12	K481	-	-	-
2016	12	K4821	12	-	-
2016	12	K4822	-	-	-
2016	12	K483	-	-	-
2016	12	K4841	-	-	-
2016	12	K4842	-	-	-
2016	12	K485	11	-	-
2016	12	K4871	-	-	-
2016	12	K4873	-	-	-
2016	12	K488	23	-	-
2016	12	K488-2	-	-	-
2016	12	K488-3	20	-	-
2016	12	K488-4	73	-	-
2016	12	K494	-	-	-
2016	12	K496-2	29	-	-
2016	12	K496-31	-	-	-
2016	12	K496-4	14	-	-
2016	12	K4961	-	-	-
2016	12	K4962	-	-	-
2016	12	K497	-	-	-
2016	12	K497-2	-	-	-
2016	12	K4981	-	-	-
2016	12	K4982	-	-	-
2016	12	K499	-	-	-
2016	12	K501	-	-	-
2016	12	K501-2	-	-	-
2016	12	K501-3	-	-	-
2016	12	K502	25	-	-
2016	12	K502-21	-	-	-
2016	12	K502-22	-	-	-
2016	12	K502-3	-	-	-
2016	12	K502-4	-	-	-
2016	12	K502-5	-	-	-
2016	12	K503	-	-	-
2016	12	K504-2	43	-	-
2016	12	K5041	13	-	-
2016	12	K5042	48	-	-
2016	12	K507	-	-	-
2016	12	K508	24	-	-
2016	12	K508-21	-	-	-
2016	12	K508-22	17	-	-
2016	12	K508-3	-	-	-
2016	12	K509-2	-	-	-
2016	12	K509-4	16	-	-
2016	12	K5091	20	-	-
2016	12	K510	17	-	-
2016	12	K510-21	-	-	-
2016	12	K510-22	-	-	-
2016	12	K510-3	-	-	-
2016	12	K5111	10	-	-
2016	12	K5112	14	-	-
2016	12	K5113	22	-	-
2016	12	K5114	-	-	-
2016	12	K5115	-	-	-
2016	12	K513-2	79	-	-
2016	12	K513-3	11	-	-
2016	12	K513-4	30	-	-
2016	12	K5131	605	-	-
2016	12	K5132	153	-	-
2016	12	K514-21	408	-	-
2016	12	K514-22	196	-	-
2016	12	K514-23	1058	-	-
2016	12	K514-4	-	-	-
2016	12	K5141	47	-	-
2016	12	K51410	-	-	-
2016	12	K5142	77	-	-
2016	12	K5143	326	-	-
2016	12	K5144	23	-	-
2016	12	K5145	35	-	-
2016	12	K5146	23	-	-
2016	12	K5147	-	-	-
2016	12	K5148	-	-	-
2016	12	K5149	-	-	-
2016	12	K517	-	-	-
2016	12	K5202	-	-	-
2016	12	K522-2	162	32	19.8%
2016	12	K522-3	-	-	-
2016	12	K5221	38	-	-
2016	12	K5222	-	-	-
2016	12	K5223	247	11	4.5%
2016	12	K5231	-	-	-
2016	12	K5241	-	-	-
2016	12	K5242	-	-	-
2016	12	K525-3	-	-	-
2016	12	K5251	-	-	-
2016	12	K5252	-	-	-
2016	12	K526-21	68	-	-
2016	12	K526-22	511	-	-
2016	12	K526-3	-	-	-
2016	12	K526-4	29	-	-
2016	12	K5261	18	-	-
2016	12	K5262	-	-	-
2016	12	K5263	-	-	-
2016	12	K5271	-	-	-
2016	12	K5272	-	-	-
2016	12	K528	-	-	-
2016	12	K529-21	132	-	-
2016	12	K529-22	-	-	-
2016	12	K5291	98	-	-
2016	12	K5292	68	-	-
2016	12	K5293	-	-	-
2016	12	K530-2	-	-	-
2016	12	K5312	15	-	-
2016	12	K532-3	-	-	-
2016	12	K5321	-	-	-
2016	12	K533	190	-	-
2016	12	K533-2	580	59	10.2%
2016	12	K534-3	-	-	-
2016	12	K5341	12	-	-
2016	12	K5342	-	-	-
2016	12	K5351	10	-	-
2016	12	K537-2	28	-	-
2016	12	K5371	10	-	-
2016	12	K538-2	-	-	-
2016	12	K539	41	18	43.9%
2016	12	K539-2	-	-	-
2016	12	K539-3	-	-	-
2016	12	K540	-	-	-
2016	12	K541	-	-	-
2016	12	K542	-	-	-
2016	12	K543	-	-	-
2016	12	K5441	27	-	-
2016	12	K5442	-	-	-
2016	12	K5443	-	-	-
2016	12	K545	42	42	100.0%
2016	12	K5461	121	19	15.7%
2016	12	K5462	188	-	-
2016	12	K5463	1084	10	0.9%
2016	12	K547	32	-	-
2016	12	K5481	467	-	-
2016	12	K5482	77	-	-
2016	12	K5491	1569	111	7.1%
2016	12	K5492	1579	42	2.7%
2016	12	K5493	7629	27	0.4%
2016	12	K550	-	-	-
2016	12	K550-2	31	-	-
2016	12	K552-21	36	-	-
2016	12	K552-22	379	-	-
2016	12	K5521	18	-	-
2016	12	K5522	272	19	7.0%
2016	12	K553-21	17	-	-
2016	12	K553-22	-	-	-
2016	12	K553-23	10	-	-
2016	12	K5532	-	-	-
2016	12	K5541	160	-	-
2016	12	K5542	84	-	-
2016	12	K5543	-	-	-
2016	12	K555-2	-	-	-
2016	12	K555-21	33	-	-
2016	12	K555-22	154	-	-
2016	12	K5551	495	12	2.4%
2016	12	K5552	177	-	-
2016	12	K5553	52	-	-
2016	12	K556-2	19	-	-
2016	12	K557-2	-	-	-
2016	12	K557-3	12	-	-
2016	12	K558	-	-	-
2016	12	K559-2	-	-	-
2016	12	K560-21	31	-	-
2016	12	K560-22ｲ	-	-	-
2016	12	K560-22ﾆ	24	-	-
2016	12	K560-22ﾛ	-	-	-
2016	12	K5601ｲ	60	-	-
2016	12	K5601ﾆ	201	18	9.0%
2016	12	K5601ﾊ	16	-	-
2016	12	K5601ﾛ	52	-	-
2016	12	K5602	91	-	-
2016	12	K5603ｲ	15	-	-
2016	12	K5603ﾆ	117	-	-
2016	12	K5603ﾊ	-	-	-
2016	12	K5603ﾛ	-	-	-
2016	12	K5604	25	-	-
2016	12	K5605	24	-	-
2016	12	K5606	214	11	5.1%
2016	12	K5607	97	-	-
2016	12	K5611	390	11	2.8%
2016	12	K5612	593	-	-
2016	12	K5613	71	-	-
2016	12	K5621	-	-	-
2016	12	K5622	17	-	-
2016	12	K563	-	-	-
2016	12	K564	-	-	-
2016	12	K566	14	-	-
2016	12	K567-2	-	-	-
2016	12	K5671	-	-	-
2016	12	K5672	-	-	-
2016	12	K5673	-	-	-
2016	12	K570-2	-	-	-
2016	12	K570-3	-	-	-
2016	12	K5702	-	-	-
2016	12	K5711	-	-	-
2016	12	K5712ｲ	-	-	-
2016	12	K5712ﾛ	-	-	-
2016	12	K572	-	-	-
2016	12	K5731	-	-	-
2016	12	K5732	-	-	-
2016	12	K574-2	28	-	-
2016	12	K5741	33	-	-
2016	12	K5742	-	-	-
2016	12	K5761	31	-	-
2016	12	K5762	-	-	-
2016	12	K5771	-	-	-
2016	12	K5772	-	-	-
2016	12	K578	-	-	-
2016	12	K579-21	-	-	-
2016	12	K5801	-	-	-
2016	12	K5802	-	-	-
2016	12	K5812	-	-	-
2016	12	K5821	-	-	-
2016	12	K5822	-	-	-
2016	12	K5832	-	-	-
2016	12	K5861	-	-	-
2016	12	K5862	16	-	-
2016	12	K587	-	-	-
2016	12	K588	-	-	-
2016	12	K592	-	-	-
2016	12	K592-2	12	-	-
2016	12	K5941	-	-	-
2016	12	K5943	125	-	-
2016	12	K595-2	-	-	-
2016	12	K5951	1841	-	-
2016	12	K5952	748	-	-
2016	12	K596	407	32	7.9%
2016	12	K597-2	559	-	-
2016	12	K597-3	65	-	-
2016	12	K597-4	12	-	-
2016	12	K5971	12	-	-
2016	12	K5972	1342	-	-
2016	12	K598	27	-	-
2016	12	K598-2	11	-	-
2016	12	K599	-	-	-
2016	12	K599-2	72	-	-
2016	12	K599-3	95	-	-
2016	12	K599-4	45	-	-
2016	12	K599-52	-	-	-
2016	12	K5991	159	-	-
2016	12	K5992	23	-	-
2016	12	K6001	112	36	32.1%
2016	12	K6002	-	-	-
2016	12	K6011	61	-	-
2016	12	K6021	101	69	68.3%
2016	12	K6031	-	-	-
2016	12	K604-21	-	-	-
2016	12	K604-23	-	-	-
2016	12	K604-24	12	-	-
2016	12	K606	-	-	-
2016	12	K607-2	29	-	-
2016	12	K607-3	226	10	4.4%
2016	12	K6071	-	-	-
2016	12	K6072	67	-	-
2016	12	K608-2	13	-	-
2016	12	K608-3	50	-	-
2016	12	K6081	-	-	-
2016	12	K6082	83	-	-
2016	12	K609-2	392	-	-
2016	12	K6091	-	-	-
2016	12	K6092	207	-	-
2016	12	K6093	45	-	-
2016	12	K610-2	-	-	-
2016	12	K610-3	1631	35	2.1%
2016	12	K610-4	-	-	-
2016	12	K610-5	-	-	-
2016	12	K6101	180	-	-
2016	12	K6102	-	-	-
2016	12	K6103	-	-	-
2016	12	K6104	-	-	-
2016	12	K6105	87	-	-
2016	12	K6111	12	-	-
2016	12	K6112	50	-	-
2016	12	K6113	1180	56	4.7%
2016	12	K613	36	-	-
2016	12	K6141	-	-	-
2016	12	K6142	14	-	-
2016	12	K6143	10	-	-
2016	12	K6144	19	-	-
2016	12	K6145	39	-	-
2016	12	K6146	72	-	-
2016	12	K6147	403	11	2.7%
2016	12	K615-2	-	-	-
2016	12	K6151	285	30	10.5%
2016	12	K6152	1732	12	0.7%
2016	12	K6153	749	24	3.2%
2016	12	K616	2117	49	2.3%
2016	12	K616-3	-	-	-
2016	12	K616-4	755	32	4.2%
2016	12	K616-5	-	-	-
2016	12	K617-2	82	-	-
2016	12	K617-4	559	-	-
2016	12	K6171	252	-	-
2016	12	K6172	10	-	-
2016	12	K6173	42	-	-
2016	12	K6181	55	19	34.5%
2016	12	K6182	533	116	21.8%
2016	12	K6191	-	-	-
2016	12	K6192	-	-	-
2016	12	K620	152	-	-
2016	12	K620-2	-	-	-
2016	12	K6232	-	-	-
2016	12	K6233	-	-	-
2016	12	K6251	-	-	-
2016	12	K6252	-	-	-
2016	12	K626-2	-	-	-
2016	12	K6261	330	19	5.8%
2016	12	K6262	188	-	-
2016	12	K627-2	-	-	-
2016	12	K627-4	-	-	-
2016	12	K6271	-	-	-
2016	12	K6272	-	-	-
2016	12	K6273	-	-	-
2016	12	K6274	77	-	-
2016	12	K6276	12	-	-
2016	12	K6277	38	-	-
2016	12	K6278	18	-	-
2016	12	K628	85	-	-
2016	12	K630	-	-	-
2016	12	K6311	-	-	-
2016	12	K6312	-	-	-
2016	12	K6321	16	-	-
2016	12	K6322	-	-	-
2016	12	K633-21	130	-	-
2016	12	K633-22	15	-	-
2016	12	K633-23	-	-	-
2016	12	K633-24	18	-	-
2016	12	K633-25	21	-	-
2016	12	K6331	193	-	-
2016	12	K6332	-	-	-
2016	12	K6333	222	-	-
2016	12	K6334	-	-	-
2016	12	K6335	4140	-	-
2016	12	K6336	129	-	-
2016	12	K6338	60	-	-
2016	12	K6339	25	-	-
2016	12	K634	1824	-	-
2016	12	K635	675	171	25.3%
2016	12	K635-2	31	-	-
2016	12	K635-3	82	-	-
2016	12	K636	198	14	7.1%
2016	12	K636-2	-	-	-
2016	12	K636-3	77	-	-
2016	12	K636-4	53	-	-
2016	12	K637-2	215	13	6.0%
2016	12	K6371	-	-	-
2016	12	K6372	-	-	-
2016	12	K6373	-	-	-
2016	12	K6374	17	-	-
2016	12	K638	-	-	-
2016	12	K639	228	22	9.6%
2016	12	K639-3	40	-	-
2016	12	K6401	-	-	-
2016	12	K6402	-	-	-
2016	12	K641	13	-	-
2016	12	K642-2	22	-	-
2016	12	K6421	57	-	-
2016	12	K6422	11	-	-
2016	12	K643	52	-	-
2016	12	K643-2	-	-	-
2016	12	K6442	-	-	-
2016	12	K645	26	-	-
2016	12	K646	-	-	-
2016	12	K647	116	-	-
2016	12	K647-2	64	-	-
2016	12	K648	-	-	-
2016	12	K649-2	-	-	-
2016	12	K651	194	51	26.3%
2016	12	K652	-	-	-
2016	12	K653-2	-	-	-
2016	12	K653-3	141	-	-
2016	12	K653-5	52	-	-
2016	12	K6531	155	-	-
2016	12	K6532	2278	-	-
2016	12	K6533	17	-	-
2016	12	K6534	519	-	-
2016	12	K654	2212	159	7.2%
2016	12	K654-2	32	-	-
2016	12	K654-31	47	-	-
2016	12	K654-32	48	-	-
2016	12	K655-21	21	-	-
2016	12	K655-22	656	-	-
2016	12	K655-41	-	-	-
2016	12	K655-42	44	-	-
2016	12	K655-51	-	-	-
2016	12	K655-52	40	-	-
2016	12	K6551	39	-	-
2016	12	K6552	758	15	2.0%
2016	12	K656-2	23	-	-
2016	12	K657-21	-	-	-
2016	12	K657-22	118	-	-
2016	12	K6571	15	-	-
2016	12	K6572	546	10	1.8%
2016	12	K662	129	18	14.0%
2016	12	K662-2	41	-	-
2016	12	K663	-	-	-
2016	12	K664	1585	171	10.8%
2016	12	K664-2	17	-	-
2016	12	K665	-	-	-
2016	12	K665-2	19	-	-
2016	12	K666	29	-	-
2016	12	K667	-	-	-
2016	12	K667-2	13	-	-
2016	12	K669	-	-	-
2016	12	K670	-	-	-
2016	12	K671-21	10	-	-
2016	12	K6711	89	-	-
2016	12	K6712	-	-	-
2016	12	K672	456	-	-
2016	12	K672-2	3727	-	-
2016	12	K673	14	-	-
2016	12	K674	12	-	-
2016	12	K674-2	-	-	-
2016	12	K6751	51	-	-
2016	12	K6752	30	-	-
2016	12	K6753	-	-	-
2016	12	K6754	-	-	-
2016	12	K677	-	-	-
2016	12	K677-21	17	-	-
2016	12	K677-22	54	-	-
2016	12	K6771	-	-	-
2016	12	K6772	27	-	-
2016	12	K678	-	-	-
2016	12	K679	-	-	-
2016	12	K680	33	-	-
2016	12	K681	251	31	12.4%
2016	12	K682-2	414	62	15.0%
2016	12	K682-3	490	27	5.5%
2016	12	K682-4	54	-	-
2016	12	K6822	29	-	-
2016	12	K684	10	-	-
2016	12	K6851	344	-	-
2016	12	K6852	424	-	-
2016	12	K686	165	-	-
2016	12	K6871	1471	27	1.8%
2016	12	K6872	597	-	-
2016	12	K688	3983	242	6.1%
2016	12	K689	121	20	16.5%
2016	12	K690	-	-	-
2016	12	K691-2	174	16	9.2%
2016	12	K6911	-	-	-
2016	12	K692	-	-	-
2016	12	K692-2	26	-	-
2016	12	K694	-	-	-
2016	12	K695-21	133	-	-
2016	12	K695-22	17	-	-
2016	12	K695-23	-	-	-
2016	12	K695-24	-	-	-
2016	12	K695-25	-	-	-
2016	12	K6951	241	-	-
2016	12	K6952	123	-	-
2016	12	K6953	23	-	-
2016	12	K6954	113	-	-
2016	12	K6955	148	-	-
2016	12	K6956	13	-	-
2016	12	K6957	-	-	-
2016	12	K696	-	-	-
2016	12	K697-31ｲ	96	-	-
2016	12	K697-31ﾛ	333	-	-
2016	12	K697-32ｲ	84	-	-
2016	12	K697-32ﾛ	298	-	-
2016	12	K697-4	-	-	-
2016	12	K697-5	-	-	-
2016	12	K6972	14	-	-
2016	12	K699-2	-	-	-
2016	12	K6992	-	-	-
2016	12	K700	-	-	-
2016	12	K700-2	-	-	-
2016	12	K701	-	-	-
2016	12	K702-21	24	-	-
2016	12	K702-22	15	-	-
2016	12	K7021ｲ	33	-	-
2016	12	K7021ﾛ	12	-	-
2016	12	K7022	115	-	-
2016	12	K7023	29	-	-
2016	12	K7024	12	-	-
2016	12	K703-2	-	-	-
2016	12	K7031	56	-	-
2016	12	K7032	320	-	-
2016	12	K7033	27	-	-
2016	12	K7034	85	-	-
2016	12	K704	34	-	-
2016	12	K705	-	-	-
2016	12	K706	-	-	-
2016	12	K7071	12	-	-
2016	12	K708	-	-	-
2016	12	K708-3	453	17	3.8%
2016	12	K710	-	-	-
2016	12	K711	26	-	-
2016	12	K711-2	30	-	-
2016	12	K712	-	-	-
2016	12	K713	-	-	-
2016	12	K714	433	12	2.8%
2016	12	K714-2	131	-	-
2016	12	K715-2	-	-	-
2016	12	K7151	186	-	-
2016	12	K7152	12	-	-
2016	12	K716-21	83	-	-
2016	12	K716-22	20	-	-
2016	12	K7161	516	35	6.8%
2016	12	K7162	60	-	-
2016	12	K717	-	-	-
2016	12	K718-21	1259	-	-
2016	12	K718-22	622	-	-
2016	12	K7181	260	-	-
2016	12	K7182	228	-	-
2016	12	K719-21	243	-	-
2016	12	K719-22	38	-	-
2016	12	K719-3	1579	-	-
2016	12	K7191	395	26	6.6%
2016	12	K7192	156	11	7.1%
2016	12	K7193	1175	31	2.6%
2016	12	K720	-	-	-
2016	12	K721-21	15	-	-
2016	12	K721-3	10	-	-
2016	12	K721-4	1289	-	-
2016	12	K7211	16561	-	-
2016	12	K7212	1530	-	-
2016	12	K722	952	21	2.2%
2016	12	K724	73	10	13.7%
2016	12	K725	22	-	-
2016	12	K725-2	-	-	-
2016	12	K726	389	27	6.9%
2016	12	K726-2	60	-	-
2016	12	K728	-	-	-
2016	12	K729-2	-	-	-
2016	12	K729-3	-	-	-
2016	12	K7291	10	-	-
2016	12	K7292	11	-	-
2016	12	K7301	-	-	-
2016	12	K7302	14	-	-
2016	12	K7311	-	-	-
2016	12	K7312	-	-	-
2016	12	K7321	41	-	-
2016	12	K7322	484	-	-
2016	12	K734	-	-	-
2016	12	K734-2	-	-	-
2016	12	K735	-	-	-
2016	12	K735-2	124	-	-
2016	12	K735-3	-	-	-
2016	12	K735-4	326	25	7.7%
2016	12	K7361	-	-	-
2016	12	K7362	-	-	-
2016	12	K737	14	-	-
2016	12	K7381	-	-	-
2016	12	K7382	-	-	-
2016	12	K739-2	-	-	-
2016	12	K739-3	-	-	-
2016	12	K7391	73	-	-
2016	12	K740-21	248	-	-
2016	12	K740-22	709	-	-
2016	12	K740-23	111	-	-
2016	12	K7401	258	-	-
2016	12	K7402	374	-	-
2016	12	K7403	44	-	-
2016	12	K7404	110	-	-
2016	12	K741	-	-	-
2016	12	K742-2	41	-	-
2016	12	K7421	-	-	-
2016	12	K7421ｲ	58	-	-
2016	12	K7421ﾛ	42	-	-
2016	12	K7422	-	-	-
2016	12	K7423	-	-	-
2016	12	K7424	-	-	-
2016	12	K743-2	-	-	-
2016	12	K7431	-	-	-
2016	12	K7432	167	-	-
2016	12	K7433	39	-	-
2016	12	K7434	514	-	-
2016	12	K7435	36	-	-
2016	12	K744	14	-	-
2016	12	K745	112	-	-
2016	12	K746-2	-	-	-
2016	12	K7461	151	-	-
2016	12	K7462	127	-	-
2016	12	K747	67	-	-
2016	12	K7481	-	-	-
2016	12	K7482	-	-	-
2016	12	K749	-	-	-
2016	12	K7501	-	-	-
2016	12	K751-2	-	-	-
2016	12	K751-3	-	-	-
2016	12	K7511	-	-	-
2016	12	K7512	18	-	-
2016	12	K7513	-	-	-
2016	12	K7514	-	-	-
2016	12	K7521	20	-	-
2016	12	K7522	13	-	-
2016	12	K753	34	-	-
2016	12	K754	-	-	-
2016	12	K754-2	76	-	-
2016	12	K755-2	12	-	-
2016	12	K7551	-	-	-
2016	12	K7552	-	-	-
2016	12	K756	17	-	-
2016	12	K756-2	10	-	-
2016	12	K758	-	-	-
2016	12	K764	122	-	-
2016	12	K766	-	-	-
2016	12	K767	-	-	-
2016	12	K768	944	-	-
2016	12	K769	18	-	-
2016	12	K769-2	14	-	-
2016	12	K770-3	-	-	-
2016	12	K771	28	-	-
2016	12	K772	20	-	-
2016	12	K772-2	26	-	-
2016	12	K773	301	-	-
2016	12	K773-2	566	-	-
2016	12	K773-3	-	-	-
2016	12	K773-4	41	-	-
2016	12	K773-5	40	-	-
2016	12	K775	459	66	14.4%
2016	12	K777	-	-	-
2016	12	K778	23	-	-
2016	12	K778-2	18	-	-
2016	12	K779-3	16	-	-
2016	12	K780	-	-	-
2016	12	K780-2	30	-	-
2016	12	K7811	1321	-	-
2016	12	K7812	82	-	-
2016	12	K7821	-	-	-
2016	12	K783	63	-	-
2016	12	K783-2	1268	40	3.2%
2016	12	K783-3	151	-	-
2016	12	K784-2	-	-	-
2016	12	K785	-	-	-
2016	12	K786	15	-	-
2016	12	K787	-	-	-
2016	12	K790	19	-	-
2016	12	K795	-	-	-
2016	12	K797	97	10	10.3%
2016	12	K798-2	-	-	-
2016	12	K7981	328	-	-
2016	12	K7982	12	-	-
2016	12	K799	-	-	-
2016	12	K800	-	-	-
2016	12	K800-2	191	-	-
2016	12	K800-3	65	-	-
2016	12	K8011	-	-	-
2016	12	K8012	-	-	-
2016	12	K802	17	-	-
2016	12	K802-21	223	-	-
2016	12	K802-22	-	-	-
2016	12	K802-31	-	-	-
2016	12	K802-5	-	-	-
2016	12	K802-6	14	-	-
2016	12	K803-2	33	-	-
2016	12	K8031	13	-	-
2016	12	K8032	33	-	-
2016	12	K8033	-	-	-
2016	12	K8034	144	-	-
2016	12	K8035	11	-	-
2016	12	K8036ｲ	1905	-	-
2016	12	K8036ﾛ	1161	-	-
2016	12	K804	46	-	-
2016	12	K804-2	28	-	-
2016	12	K805	144	-	-
2016	12	K806	-	-	-
2016	12	K807	-	-	-
2016	12	K808	-	-	-
2016	12	K809	-	-	-
2016	12	K809-2	58	-	-
2016	12	K809-3	-	-	-
2016	12	K810	-	-	-
2016	12	K811	-	-	-
2016	12	K812	-	-	-
2016	12	K812-22	-	-	-
2016	12	K813	-	-	-
2016	12	K814	19	-	-
2016	12	K8151	-	-	-
2016	12	K8152	26	-	-
2016	12	K816	37	-	-
2016	12	K8171	-	-	-
2016	12	K8172	-	-	-
2016	12	K8181	13	-	-
2016	12	K819	49	-	-
2016	12	K819-2	26	-	-
2016	12	K821	143	-	-
2016	12	K821-2	43	-	-
2016	12	K821-3	56	-	-
2016	12	K822	12	-	-
2016	12	K823-2	-	-	-
2016	12	K823-3	36	-	-
2016	12	K823-5	-	-	-
2016	12	K8231	-	-	-
2016	12	K8232	114	-	-
2016	12	K824	-	-	-
2016	12	K826	-	-	-
2016	12	K826-2	-	-	-
2016	12	K8271	14	-	-
2016	12	K828-21	-	-	-
2016	12	K8281	19	-	-
2016	12	K8282	119	-	-
2016	12	K830	263	-	-
2016	12	K830-21	-	-	-
2016	12	K830-22	-	-	-
2016	12	K832	-	-	-
2016	12	K833	147	-	-
2016	12	K834	56	-	-
2016	12	K834-2	-	-	-
2016	12	K8351	31	-	-
2016	12	K8352	197	-	-
2016	12	K836	487	-	-
2016	12	K836-2	19	-	-
2016	12	K837	-	-	-
2016	12	K8381	58	-	-
2016	12	K8382	22	-	-
2016	12	K840	15	-	-
2016	12	K841-21	321	-	-
2016	12	K841-22	15	-	-
2016	12	K8411	517	-	-
2016	12	K8412	181	-	-
2016	12	K843	359	-	-
2016	12	K843-2	197	-	-
2016	12	K843-4	470	-	-
2016	12	K844	18	-	-
2016	12	K845	-	-	-
2016	12	K848	22	-	-
2016	12	K849	30	-	-
2016	12	K8501	10	-	-
2016	12	K8502	-	-	-
2016	12	K851-2	15	-	-
2016	12	K851-31	18	-	-
2016	12	K851-32	-	-	-
2016	12	K8511	-	-	-
2016	12	K8512	-	-	-
2016	12	K8521	11	-	-
2016	12	K8522	-	-	-
2016	12	K8531	36	-	-
2016	12	K8532	14	-	-
2016	12	K8551	-	-	-
2016	12	K8552	-	-	-
2016	12	K856	-	-	-
2016	12	K856-2	-	-	-
2016	12	K856-3	-	-	-
2016	12	K856-4	23	-	-
2016	12	K857	-	-	-
2016	12	K858	-	-	-
2016	12	K8591	-	-	-
2016	12	K8592	-	-	-
2016	12	K860	16	-	-
2016	12	K860-2	21	-	-
2016	12	K861	902	-	-
2016	12	K863	-	-	-
2016	12	K863-2	-	-	-
2016	12	K863-3	-	-	-
2016	12	K865-2	185	-	-
2016	12	K8651	24	-	-
2016	12	K8653	-	-	-
2016	12	K8654	208	-	-
2016	12	K866	49	-	-
2016	12	K867	1046	-	-
2016	12	K867-3	-	-	-
2016	12	K867-4	53	-	-
2016	12	K871	19	-	-
2016	12	K872-2	263	-	-
2016	12	K872-3	277	-	-
2016	12	K8721	396	-	-
2016	12	K8722	56	-	-
2016	12	K873	131	-	-
2016	12	K876	-	-	-
2016	12	K877	1798	-	-
2016	12	K877-2	378	-	-
2016	12	K879	577	-	-
2016	12	K879-2	32	-	-
2016	12	K883	-	-	-
2016	12	K883-22	-	-	-
2016	12	K885	-	-	-
2016	12	K8861	12	-	-
2016	12	K8862	45	-	-
2016	12	K887-4	11	-	-
2016	12	K8871	29	-	-
2016	12	K8872	72	-	-
2016	12	K888-21	10	-	-
2016	12	K888-22	46	-	-
2016	12	K8881	945	-	-
2016	12	K8882	1494	-	-
2016	12	K889	321	-	-
2016	12	K890	-	-	-
2016	12	K890-2	-	-	-
2016	12	K890-3	36	-	-
2016	12	K891	-	-	-
2016	12	K892	-	-	-
2016	12	K893	533	-	-
2016	12	K8941	37	-	-
2016	12	K8942	88	-	-
2016	12	K895	871	-	-
2016	12	K8961	239	-	-
2016	12	K8962	28	-	-
2016	12	K8963	21	-	-
2016	12	K8964	-	-	-
2016	12	K897	63	-	-
2016	12	K8981	1794	-	-
2016	12	K8982	2396	-	-
2016	12	K901	105	-	-
2016	12	K902	67	-	-
2016	12	K9031	-	-	-
2016	12	K9033	-	-	-
2016	12	K904	17	-	-
2016	12	K9051	-	-	-
2016	12	K9052	-	-	-
2016	12	K9061	52	-	-
2016	12	K9062	99	-	-
2016	12	K9063	-	-	-
2016	12	K907	12	-	-
2016	12	K909-2	111	-	-
2016	12	K9091	1011	-	-
2016	12	K9092	90	-	-
2016	12	K911	68	-	-
2016	12	K9121	80	-	-
2016	12	K9122	189	-	-
2016	12	K913-21	-	-	-
2016	12	K913-22	-	-	-
2016	12	K9131	349	-	-
2016	12	K9132	145	16	11.0%
2016	12	K9201ｲ	-	-	-
2016	12	K9201ﾛ	-	-	-
2016	12	K9202ｲ	7763	1453	18.7%
2016	12	K9202ﾛ	1562	265	17.0%
2016	12	K9203ｲ(1)	379	-	-
2016	12	K9203ﾛ(1)	-	-	-
2016	12	K9204ｲ(1)	12	-	-
2016	12	K9206	-	-	-
2016	12	K9211ｲ	26	-	-
2016	12	K9212ｲ	13	-	-
2016	12	K9212ﾛ	121	-	-
2016	12	K9221ｲ	37	-	-
2016	12	K9222ｲ	38	-	-
2016	12	K9222ﾛ	122	-	-
2016	12	K9223	29	-	-
2016	12	K923	55	-	-
2016	12	k7211	-	-	-
2016	13	K000-21	25	-	-
2016	13	K000-22	24	-	-
2016	13	K000-23	-	-	-
2016	13	K000-24	-	-	-
2016	13	K000-25	33	-	-
2016	13	K000-26	16	-	-
2016	13	K000-27	-	-	-
2016	13	K000-28	-	-	-
2016	13	K0001	1525	77	5.0%
2016	13	K0002	747	20	2.7%
2016	13	K0003	34	-	-
2016	13	K0003ｲ	24	-	-
2016	13	K0003ﾛ	525	16	3.0%
2016	13	K0004	3143	203	6.5%
2016	13	K0005	833	40	4.8%
2016	13	K0006	347	20	5.8%
2016	13	K0011	1389	75	5.4%
2016	13	K0012	179	14	7.8%
2016	13	K0013	58	-	-
2016	13	K0021	312	25	8.0%
2016	13	K0022	238	12	5.0%
2016	13	K0023	16	-	-
2016	13	K0031	127	-	-
2016	13	K0032	90	-	-
2016	13	K0033	70	-	-
2016	13	K0041	22	-	-
2016	13	K0042	22	-	-
2016	13	K0043	34	-	-
2016	13	K0051	773	-	-
2016	13	K0052	858	-	-
2016	13	K0053	749	-	-
2016	13	K006-21	-	-	-
2016	13	K006-31	-	-	-
2016	13	K006-33	-	-	-
2016	13	K006-41	29	-	-
2016	13	K006-42	-	-	-
2016	13	K006-43	-	-	-
2016	13	K0061	651	-	-
2016	13	K0062	905	-	-
2016	13	K0063	868	-	-
2016	13	K0064	313	-	-
2016	13	K007-2	169	-	-
2016	13	K0071	46	-	-
2016	13	K0072	1824	-	-
2016	13	K0081	54	-	-
2016	13	K0082	-	-	-
2016	13	K0083	-	-	-
2016	13	K0091	-	-	-
2016	13	K0092	-	-	-
2016	13	K0093	-	-	-
2016	13	K0094	-	-	-
2016	13	K0101	132	-	-
2016	13	K0102	202	-	-
2016	13	K0111	151	-	-
2016	13	K0112	33	-	-
2016	13	K013-21	234	-	-
2016	13	K013-22	149	-	-
2016	13	K013-23	61	-	-
2016	13	K013-24	14	-	-
2016	13	K0131	69	-	-
2016	13	K0132	126	-	-
2016	13	K0133	92	-	-
2016	13	K0134	134	-	-
2016	13	K014	-	-	-
2016	13	K0151	254	-	-
2016	13	K0152	203	-	-
2016	13	K0153	95	-	-
2016	13	K016	261	-	-
2016	13	K0171	81	-	-
2016	13	K0172	268	-	-
2016	13	K019	94	-	-
2016	13	K020	144	-	-
2016	13	K021-21	-	-	-
2016	13	K021-22	-	-	-
2016	13	K0211	-	-	-
2016	13	K0212	-	-	-
2016	13	K0221	183	-	-
2016	13	K0222	60	-	-
2016	13	K023	43	13	30.2%
2016	13	K024	-	-	-
2016	13	K025	-	-	-
2016	13	K026-2	-	-	-
2016	13	K0271	12	-	-
2016	13	K0272	-	-	-
2016	13	K028	138	-	-
2016	13	K029	74	-	-
2016	13	K0301	1435	-	-
2016	13	K0302	426	-	-
2016	13	K0311	466	-	-
2016	13	K0312	-	-	-
2016	13	K0332	-	-	-
2016	13	K034	62	-	-
2016	13	K035	134	-	-
2016	13	K035-2	58	-	-
2016	13	K037	332	-	-
2016	13	K037-2	838	-	-
2016	13	K038	49	-	-
2016	13	K0391	59	-	-
2016	13	K0392	28	-	-
2016	13	K040-2	15	-	-
2016	13	K040-3	30	-	-
2016	13	K0401	135	-	-
2016	13	K0402	85	-	-
2016	13	K042	17	-	-
2016	13	K043-21	-	-	-
2016	13	K043-23	-	-	-
2016	13	K043-31	18	-	-
2016	13	K043-32	17	-	-
2016	13	K043-33	54	-	-
2016	13	K0431	59	-	-
2016	13	K0432	51	-	-
2016	13	K0433	78	-	-
2016	13	K0441	164	-	-
2016	13	K0442	466	-	-
2016	13	K0443	152	-	-
2016	13	K0451	263	-	-
2016	13	K0452	370	-	-
2016	13	K0453	469	-	-
2016	13	K046-21	198	-	-
2016	13	K046-22	12	-	-
2016	13	K046-23	-	-	-
2016	13	K0461	10526	172	1.6%
2016	13	K0462	7130	-	-
2016	13	K0463	4022	-	-
2016	13	K047-2	32	-	-
2016	13	K047-3	36	-	-
2016	13	K0481	70	-	-
2016	13	K0482	1179	-	-
2016	13	K0483	4198	-	-
2016	13	K0484	2335	-	-
2016	13	K0491	24	-	-
2016	13	K0492	20	-	-
2016	13	K0493	118	-	-
2016	13	K0501	-	-	-
2016	13	K0502	15	-	-
2016	13	K0503	95	-	-
2016	13	K051-2	-	-	-
2016	13	K0513	-	-	-
2016	13	K052-21	12	-	-
2016	13	K052-22	-	-	-
2016	13	K052-23	10	-	-
2016	13	K052-31	-	-	-
2016	13	K052-32	-	-	-
2016	13	K052-33	-	-	-
2016	13	K0521	121	-	-
2016	13	K0522	89	-	-
2016	13	K0523	228	-	-
2016	13	K0531	135	-	-
2016	13	K0532	24	-	-
2016	13	K0533	12	-	-
2016	13	K0541	17	-	-
2016	13	K0542	372	-	-
2016	13	K0543	173	-	-
2016	13	K055-2	11	-	-
2016	13	K055-3	33	-	-
2016	13	K056-2	-	-	-
2016	13	K0561	89	-	-
2016	13	K0562	194	-	-
2016	13	K0563	102	-	-
2016	13	K0571	20	-	-
2016	13	K0572	73	-	-
2016	13	K0573	52	-	-
2016	13	K0581	31	-	-
2016	13	K0582	50	-	-
2016	13	K0583	20	-	-
2016	13	K0584	26	-	-
2016	13	K059-2	38	-	-
2016	13	K0591	363	-	-
2016	13	K0592	-	-	-
2016	13	K0593	-	-	-
2016	13	K0593ｲ	11	-	-
2016	13	K0593ﾛ	126	-	-
2016	13	K0594	20	-	-
2016	13	K060-31	236	-	-
2016	13	K060-32	34	-	-
2016	13	K060-33	11	-	-
2016	13	K0601	31	-	-
2016	13	K0602	-	-	-
2016	13	K0603	-	-	-
2016	13	K0611	510	-	-
2016	13	K0612	70	-	-
2016	13	K0613	40	-	-
2016	13	K0621	15	-	-
2016	13	K0622	15	-	-
2016	13	K0631	64	-	-
2016	13	K0632	159	-	-
2016	13	K0633	215	-	-
2016	13	K064	-	-	-
2016	13	K065-21	38	-	-
2016	13	K065-22	-	-	-
2016	13	K0651	79	-	-
2016	13	K0652	234	-	-
2016	13	K0653	26	-	-
2016	13	K066-21	1037	-	-
2016	13	K066-22	344	-	-
2016	13	K066-23	-	-	-
2016	13	K066-31	19	-	-
2016	13	K066-32	22	-	-
2016	13	K066-33	-	-	-
2016	13	K066-41	36	-	-
2016	13	K066-42	21	-	-
2016	13	K066-5	-	-	-
2016	13	K066-6	-	-	-
2016	13	K066-7	-	-	-
2016	13	K0661	51	-	-
2016	13	K0662	79	-	-
2016	13	K0663	18	-	-
2016	13	K067-21	138	-	-
2016	13	K067-22	144	-	-
2016	13	K0671	18	-	-
2016	13	K0672	26	-	-
2016	13	K068	10	-	-
2016	13	K068-2	1257	-	-
2016	13	K069	-	-	-
2016	13	K069-2	139	-	-
2016	13	K069-3	719	-	-
2016	13	K0701	66	-	-
2016	13	K0702	-	-	-
2016	13	K0721	-	-	-
2016	13	K0722	-	-	-
2016	13	K0723	-	-	-
2016	13	K073-21	138	-	-
2016	13	K073-22	51	-	-
2016	13	K0731	1196	-	-
2016	13	K0732	1138	-	-
2016	13	K0733	176	-	-
2016	13	K074-21	41	-	-
2016	13	K074-22	-	-	-
2016	13	K074-23	24	-	-
2016	13	K0741	-	-	-
2016	13	K0742	10	-	-
2016	13	K0743	149	-	-
2016	13	K0751	14	-	-
2016	13	K0752	-	-	-
2016	13	K0753	-	-	-
2016	13	K0761	202	-	-
2016	13	K0762	200	-	-
2016	13	K0763	62	-	-
2016	13	K0771	133	-	-
2016	13	K0772	25	-	-
2016	13	K0773	21	-	-
2016	13	K0781	11	-	-
2016	13	K0782	270	-	-
2016	13	K0783	148	-	-
2016	13	K079-21	2259	-	-
2016	13	K079-22	-	-	-
2016	13	K079-23	59	-	-
2016	13	K079-24	52	-	-
2016	13	K0791	20	-	-
2016	13	K0792	12	-	-
2016	13	K0793	225	-	-
2016	13	K080-2	19	-	-
2016	13	K080-31	44	-	-
2016	13	K080-32	11	-	-
2016	13	K080-41	717	-	-
2016	13	K080-42	58	-	-
2016	13	K080-5	-	-	-
2016	13	K080-51	64	-	-
2016	13	K080-52	344	-	-
2016	13	K080-6	59	-	-
2016	13	K0801	49	-	-
2016	13	K0802	284	-	-
2016	13	K0803	151	-	-
2016	13	K0811	5341	91	1.7%
2016	13	K0812	20	-	-
2016	13	K082-21	79	-	-
2016	13	K082-22	-	-	-
2016	13	K082-31	426	-	-
2016	13	K082-32	18	-	-
2016	13	K082-33	-	-	-
2016	13	K0821	10493	11	0.1%
2016	13	K0822	100	-	-
2016	13	K0823	77	-	-
2016	13	K083	213	12	5.6%
2016	13	K0841	-	-	-
2016	13	K0842	551	63	11.4%
2016	13	K0843	304	-	-
2016	13	K0851	12	-	-
2016	13	K0852	-	-	-
2016	13	K0853	18	-	-
2016	13	K0861	14	-	-
2016	13	K0862	-	-	-
2016	13	K0871	74	-	-
2016	13	K0872	11	-	-
2016	13	K0881	-	-	-
2016	13	K0882	104	-	-
2016	13	K089	42	-	-
2016	13	K0901	-	-	-
2016	13	K0902	-	-	-
2016	13	K0911	81	-	-
2016	13	K0912	65	-	-
2016	13	K093	357	-	-
2016	13	K093-2	107	-	-
2016	13	K094	15	-	-
2016	13	K0962	-	-	-
2016	13	K097	28	-	-
2016	13	K098	12	-	-
2016	13	K099	44	-	-
2016	13	K099-21	28	-	-
2016	13	K099-22	55	-	-
2016	13	K099-23	-	-	-
2016	13	K1001	25	-	-
2016	13	K1002	159	-	-
2016	13	K101-21	-	-	-
2016	13	K1011	36	-	-
2016	13	K1012	78	-	-
2016	13	K1021	-	-	-
2016	13	K1022	17	-	-
2016	13	K1031	-	-	-
2016	13	K1032	17	-	-
2016	13	K105	16	-	-
2016	13	K106	16	-	-
2016	13	K107	-	-	-
2016	13	K108	62	-	-
2016	13	K110	-	-	-
2016	13	K110-2	399	-	-
2016	13	K112	-	-	-
2016	13	K113	-	-	-
2016	13	K116	71	-	-
2016	13	K117	14	-	-
2016	13	K117-2	-	-	-
2016	13	K118	-	-	-
2016	13	K119	-	-	-
2016	13	K120	-	-	-
2016	13	K120-2	-	-	-
2016	13	K121	11	-	-
2016	13	K124	-	-	-
2016	13	K124-2	35	-	-
2016	13	K125	85	-	-
2016	13	K126-2	-	-	-
2016	13	K1261	17	-	-
2016	13	K1262	62	-	-
2016	13	K128	299	-	-
2016	13	K131-2	810	-	-
2016	13	K133	42	-	-
2016	13	K134-22	1542	-	-
2016	13	K1341	-	-	-
2016	13	K1342	1075	-	-
2016	13	K1343	-	-	-
2016	13	K1344	68	-	-
2016	13	K135	41	-	-
2016	13	K136	87	-	-
2016	13	K136-2	-	-	-
2016	13	K137	-	-	-
2016	13	K1381	32	-	-
2016	13	K1382	-	-	-
2016	13	K139	27	-	-
2016	13	K140	13	-	-
2016	13	K141	-	-	-
2016	13	K141-2	156	-	-
2016	13	K141-3	19	-	-
2016	13	K142-21	356	-	-
2016	13	K142-22ｲ	26	-	-
2016	13	K142-22ﾊ	54	-	-
2016	13	K142-22ﾛ	-	-	-
2016	13	K142-3	20	-	-
2016	13	K142-4	1000	-	-
2016	13	K1421	684	-	-
2016	13	K1422	1655	22	1.3%
2016	13	K1423	2946	-	-
2016	13	K1424	264	-	-
2016	13	K1425	2382	12	0.5%
2016	13	K1426	1814	-	-
2016	13	K143	-	-	-
2016	13	K144	55	-	-
2016	13	K145	380	101	26.6%
2016	13	K146	-	-	-
2016	13	K147	69	12	17.4%
2016	13	K148	29	-	-
2016	13	K1491	84	-	-
2016	13	K1492	117	19	16.2%
2016	13	K150	67	-	-
2016	13	K151-2	125	-	-
2016	13	K153	-	-	-
2016	13	K154-2	154	-	-
2016	13	K154-3	120	-	-
2016	13	K1541	115	-	-
2016	13	K158	12	-	-
2016	13	K159	71	-	-
2016	13	K159-2	15	-	-
2016	13	K160	-	-	-
2016	13	K160-2	526	-	-
2016	13	K161	51	-	-
2016	13	K162	13	-	-
2016	13	K164-2	3376	63	1.9%
2016	13	K164-3	-	-	-
2016	13	K164-4	47	-	-
2016	13	K164-5	135	17	12.6%
2016	13	K1641	167	10	6.0%
2016	13	K1642	399	97	24.3%
2016	13	K1643	969	125	12.9%
2016	13	K165	-	-	-
2016	13	K166	33	-	-
2016	13	K167	15	-	-
2016	13	K168	14	-	-
2016	13	K1691	26	-	-
2016	13	K1692	2529	58	2.3%
2016	13	K170	-	-	-
2016	13	K171	61	-	-
2016	13	K171-2	34	-	-
2016	13	K171-21	555	-	-
2016	13	K171-22	118	-	-
2016	13	K172	109	-	-
2016	13	K173	11	-	-
2016	13	K174-2	34	-	-
2016	13	K1741	130	-	-
2016	13	K1742	992	23	2.3%
2016	13	K1751	11	-	-
2016	13	K1761	46	-	-
2016	13	K1762	-	-	-
2016	13	K1771	1406	66	4.7%
2016	13	K1772	222	-	-
2016	13	K178-2	144	10	6.9%
2016	13	K178-31	46	-	-
2016	13	K178-32	-	-	-
2016	13	K178-4	718	86	12.0%
2016	13	K178-5	21	-	-
2016	13	K1781	1366	79	5.8%
2016	13	K1782	62	-	-
2016	13	K1783	383	-	-
2016	13	K179	60	-	-
2016	13	K1801	143	-	-
2016	13	K1802	67	-	-
2016	13	K1803	65	-	-
2016	13	K181-2	168	-	-
2016	13	K181-3	-	-	-
2016	13	K181-4	56	-	-
2016	13	K181-5	38	-	-
2016	13	K1811	33	-	-
2016	13	K1812	107	-	-
2016	13	K182-22	-	-	-
2016	13	K182-3	16	-	-
2016	13	K1821	120	-	-
2016	13	K1822	98	-	-
2016	13	K183	-	-	-
2016	13	K183-2	12	-	-
2016	13	K184	-	-	-
2016	13	K185	15	-	-
2016	13	K186	143	-	-
2016	13	K187	-	-	-
2016	13	K1881	21	-	-
2016	13	K1882	371	-	-
2016	13	K189	96	10	10.4%
2016	13	K190	-	-	-
2016	13	K190-21	12	-	-
2016	13	K190-3	26	-	-
2016	13	K190-4	-	-	-
2016	13	K190-5	21	-	-
2016	13	K190-6	10	-	-
2016	13	K190-7	-	-	-
2016	13	K1901	102	-	-
2016	13	K1902	12	-	-
2016	13	K1911	364	-	-
2016	13	K1912	92	-	-
2016	13	K192	28	-	-
2016	13	K193-21	-	-	-
2016	13	K193-22	11	-	-
2016	13	K193-23	37	-	-
2016	13	K193-31	-	-	-
2016	13	K193-32	-	-	-
2016	13	K193-33	32	-	-
2016	13	K1931	23	-	-
2016	13	K1932	143	-	-
2016	13	K196-2	29	-	-
2016	13	K196-5	-	-	-
2016	13	K197	252	-	-
2016	13	K198	14	-	-
2016	13	K199	-	-	-
2016	13	K200	-	-	-
2016	13	K200-2	10	-	-
2016	13	K201	18	-	-
2016	13	K2021	257	-	-
2016	13	K2022	14	-	-
2016	13	K203	10	-	-
2016	13	K204	200	-	-
2016	13	K205	-	-	-
2016	13	K206	47	-	-
2016	13	K207	-	-	-
2016	13	K208	-	-	-
2016	13	K209	-	-	-
2016	13	K211	-	-	-
2016	13	K212	-	-	-
2016	13	K213	-	-	-
2016	13	K214	21	-	-
2016	13	K215	-	-	-
2016	13	K215-2	56	-	-
2016	13	K216	36	-	-
2016	13	K2171	71	-	-
2016	13	K2172	323	-	-
2016	13	K218	19	-	-
2016	13	K2191	1377	-	-
2016	13	K2192	99	-	-
2016	13	K2193	521	-	-
2016	13	K220	29	-	-
2016	13	K2211	-	-	-
2016	13	K2212	-	-	-
2016	13	K222	10	-	-
2016	13	K223-2	13	-	-
2016	13	K2231	85	-	-
2016	13	K2232	-	-	-
2016	13	K2233	-	-	-
2016	13	K224	141	-	-
2016	13	K225-2	44	-	-
2016	13	K225-3	-	-	-
2016	13	K226	-	-	-
2016	13	K227	333	-	-
2016	13	K228	32	-	-
2016	13	K229	36	-	-
2016	13	K2301	-	-	-
2016	13	K2302	17	-	-
2016	13	K233	-	-	-
2016	13	K234	131	-	-
2016	13	K235	83	-	-
2016	13	K236	17	-	-
2016	13	K237	-	-	-
2016	13	K239	18	-	-
2016	13	K241	28	-	-
2016	13	K2421	116	-	-
2016	13	K2422	611	-	-
2016	13	K2423	373	-	-
2016	13	K2424	95	-	-
2016	13	K2425	86	-	-
2016	13	K243	-	-	-
2016	13	K244	11	-	-
2016	13	K245	12	-	-
2016	13	K246	92	-	-
2016	13	K248-2	11	-	-
2016	13	K249	-	-	-
2016	13	K250	-	-	-
2016	13	K252	23	-	-
2016	13	K2541	21	-	-
2016	13	K2542	29	-	-
2016	13	K255	-	-	-
2016	13	K256	-	-	-
2016	13	K257	-	-	-
2016	13	K259	437	-	-
2016	13	K260	-	-	-
2016	13	K260-2	12	-	-
2016	13	K261	-	-	-
2016	13	K265	-	-	-
2016	13	K266	-	-	-
2016	13	K2681	29	-	-
2016	13	K2682	716	-	-
2016	13	K2683	1383	-	-
2016	13	K2684	264	-	-
2016	13	K2685	115	-	-
2016	13	K269	45	-	-
2016	13	K270	59	-	-
2016	13	K271	-	-	-
2016	13	K272	-	-	-
2016	13	K273	-	-	-
2016	13	K274	80	-	-
2016	13	K275	924	-	-
2016	13	K2761	279	-	-
2016	13	K2762	250	-	-
2016	13	K277	70	-	-
2016	13	K277-2	31	-	-
2016	13	K278	132	-	-
2016	13	K279	292	-	-
2016	13	K280-2	-	-	-
2016	13	K2801	6863	-	-
2016	13	K2802	1378	-	-
2016	13	K281	1112	-	-
2016	13	K281-2	41	-	-
2016	13	K282-2	51	-	-
2016	13	K2821ｲ	424	-	-
2016	13	K2821ﾛ	51542	-	-
2016	13	K2822	306	-	-
2016	13	K2823	13	-	-
2016	13	K284	212	-	-
2016	13	K285	-	-	-
2016	13	K2861	23	-	-
2016	13	K2862	27	-	-
2016	13	K287	292	-	-
2016	13	K288	138	-	-
2016	13	K289	-	-	-
2016	13	K290	-	-	-
2016	13	K290-2	-	-	-
2016	13	K291	22	-	-
2016	13	K292	47	-	-
2016	13	K293	-	-	-
2016	13	K294	18	-	-
2016	13	K295	-	-	-
2016	13	K2961	37	-	-
2016	13	K2962	17	-	-
2016	13	K297	37	-	-
2016	13	K298	-	-	-
2016	13	K2991	26	-	-
2016	13	K2992	18	-	-
2016	13	K300	288	11	3.8%
2016	13	K301	-	-	-
2016	13	K303	-	-	-
2016	13	K305	34	-	-
2016	13	K306	-	-	-
2016	13	K309	713	-	-
2016	13	K310	-	-	-
2016	13	K311	-	-	-
2016	13	K312	-	-	-
2016	13	K313	-	-	-
2016	13	K3142	-	-	-
2016	13	K315	-	-	-
2016	13	K317	-	-	-
2016	13	K318	190	-	-
2016	13	K319	2049	-	-
2016	13	K320	164	-	-
2016	13	K321	-	-	-
2016	13	K323	-	-	-
2016	13	K327	65	-	-
2016	13	K328	298	-	-
2016	13	K328-2	-	-	-
2016	13	K329	-	-	-
2016	13	K331	261	16	6.1%
2016	13	K331-2	-	-	-
2016	13	K331-3	-	-	-
2016	13	K333	527	-	-
2016	13	K333-3	205	-	-
2016	13	K334	17	-	-
2016	13	K334-2	113	-	-
2016	13	K335	-	-	-
2016	13	K335-2	-	-	-
2016	13	K335-3	-	-	-
2016	13	K336	-	-	-
2016	13	K337	21	-	-
2016	13	K3382	17	-	-
2016	13	K339	37	-	-
2016	13	K340	25	-	-
2016	13	K340-3	37	-	-
2016	13	K340-4	347	-	-
2016	13	K340-5	1774	-	-
2016	13	K340-6	2259	-	-
2016	13	K340-7	51	-	-
2016	13	K341	-	-	-
2016	13	K342	195	-	-
2016	13	K3431	33	-	-
2016	13	K3432	24	-	-
2016	13	K344	144	-	-
2016	13	K345	-	-	-
2016	13	K3462	-	-	-
2016	13	K347	443	-	-
2016	13	K347-2	68	-	-
2016	13	K347-3	396	-	-
2016	13	K347-4	-	-	-
2016	13	K347-5	333	-	-
2016	13	K347-6	11	-	-
2016	13	K347-7	-	-	-
2016	13	K352	16	-	-
2016	13	K352-2	-	-	-
2016	13	K352-3	-	-	-
2016	13	K353	-	-	-
2016	13	K356-2	-	-	-
2016	13	K357	-	-	-
2016	13	K358	18	-	-
2016	13	K359	-	-	-
2016	13	K360	-	-	-
2016	13	K361	-	-	-
2016	13	K362	-	-	-
2016	13	K362-2	-	-	-
2016	13	K364	15	-	-
2016	13	K367	38	-	-
2016	13	K368	991	-	-
2016	13	K3691	18	-	-
2016	13	K3692	42	-	-
2016	13	K370	231	-	-
2016	13	K3711	-	-	-
2016	13	K3712	-	-	-
2016	13	K3713	-	-	-
2016	13	K3721	84	-	-
2016	13	K3722	-	-	-
2016	13	K3731	126	-	-
2016	13	K3732	-	-	-
2016	13	K374	411	-	-
2016	13	K375-2	14	-	-
2016	13	K3752	-	-	-
2016	13	K376	-	-	-
2016	13	K3771	11	-	-
2016	13	K3772	3471	-	-
2016	13	K378	-	-	-
2016	13	K379-21	-	-	-
2016	13	K3791	27	-	-
2016	13	K3792	-	-	-
2016	13	K380	-	-	-
2016	13	K381	-	-	-
2016	13	K382	-	-	-
2016	13	K382-2	-	-	-
2016	13	K383	-	-	-
2016	13	K384	14	-	-
2016	13	K384-2	91	-	-
2016	13	K385	-	-	-
2016	13	K386	1764	496	28.1%
2016	13	K387	14	-	-
2016	13	K388	45	-	-
2016	13	K388-2	-	-	-
2016	13	K3892	1005	-	-
2016	13	K3901	18	-	-
2016	13	K3902	15	-	-
2016	13	K3911	22	-	-
2016	13	K392-2	81	-	-
2016	13	K3932	668	-	-
2016	13	K3941	94	-	-
2016	13	K3942	101	-	-
2016	13	K395	161	-	-
2016	13	K396	83	-	-
2016	13	K397	12	-	-
2016	13	K3981	-	-	-
2016	13	K3982	-	-	-
2016	13	K3983	-	-	-
2016	13	K399	10	-	-
2016	13	K4001	113	-	-
2016	13	K4002	128	-	-
2016	13	K401	44	-	-
2016	13	K403-21	13	-	-
2016	13	K403-22	-	-	-
2016	13	K403-23	75	-	-
2016	13	K403-24	-	-	-
2016	13	K4031	-	-	-
2016	13	K4032	-	-	-
2016	13	K4042	-	-	-
2016	13	K4043	-	-	-
2016	13	K4044	-	-	-
2016	13	K4061	-	-	-
2016	13	K4062	15	-	-
2016	13	K407-2	78	-	-
2016	13	K4071	19	-	-
2016	13	K4072	141	-	-
2016	13	K4073ｲ	169	-	-
2016	13	K4073ﾛ	49	-	-
2016	13	K408	-	-	-
2016	13	K409	13	-	-
2016	13	K410	45	-	-
2016	13	K411	10	-	-
2016	13	K412	32	-	-
2016	13	K4131	-	-	-
2016	13	K4132	62	-	-
2016	13	K414-2	54	-	-
2016	13	K4151	187	-	-
2016	13	K4152	60	-	-
2016	13	K418	-	-	-
2016	13	K418-2	-	-	-
2016	13	K419	48	-	-
2016	13	K4211	15	-	-
2016	13	K4212	13	-	-
2016	13	K422	14	-	-
2016	13	K4231	-	-	-
2016	13	K4232	10	-	-
2016	13	K424	-	-	-
2016	13	K425	26	-	-
2016	13	K426-21	-	-	-
2016	13	K426-22	45	-	-
2016	13	K426-23	42	-	-
2016	13	K4261	39	-	-
2016	13	K4262	139	-	-
2016	13	K4263	127	-	-
2016	13	K427	397	-	-
2016	13	K427-2	16	-	-
2016	13	K428	14	-	-
2016	13	K429-21	13	-	-
2016	13	K429-22	-	-	-
2016	13	K4291	35	-	-
2016	13	K4292	13	-	-
2016	13	K430	67	25	37.3%
2016	13	K432	-	-	-
2016	13	K433	33	-	-
2016	13	K434	53	-	-
2016	13	K434-2	-	-	-
2016	13	K435	-	-	-
2016	13	K4361	-	-	-
2016	13	K4362	20	-	-
2016	13	K437	-	-	-
2016	13	K438	-	-	-
2016	13	K4391	24	-	-
2016	13	K4392	38	-	-
2016	13	K440	-	-	-
2016	13	K4422	36	-	-
2016	13	K4423	28	-	-
2016	13	K4431	-	-	-
2016	13	K4432	-	-	-
2016	13	K4433	24	-	-
2016	13	K444-22	-	-	-
2016	13	K4441	-	-	-
2016	13	K4442	33	-	-
2016	13	K4444	-	-	-
2016	13	K4463	-	-	-
2016	13	K449	-	-	-
2016	13	K4501	20	-	-
2016	13	K4502	55	-	-
2016	13	K4503	-	-	-
2016	13	K451	23	-	-
2016	13	K452	-	-	-
2016	13	K453	103	-	-
2016	13	K454	229	-	-
2016	13	K455	26	-	-
2016	13	K4571	716	-	-
2016	13	K4572	170	-	-
2016	13	K4581	27	-	-
2016	13	K4582	49	-	-
2016	13	K459	-	-	-
2016	13	K461-21	38	-	-
2016	13	K461-22	-	-	-
2016	13	K4611	987	-	-
2016	13	K4612	101	-	-
2016	13	K462	376	-	-
2016	13	K462-2	-	-	-
2016	13	K4631	1017	-	-
2016	13	K4632	1051	-	-
2016	13	K464-2	10	-	-
2016	13	K4641	357	-	-
2016	13	K4642	79	-	-
2016	13	K465	-	-	-
2016	13	K467	154	-	-
2016	13	K468	-	-	-
2016	13	K4691	406	-	-
2016	13	K4692	97	-	-
2016	13	K470	18	-	-
2016	13	K471	19	-	-
2016	13	K472	10	-	-
2016	13	K474-2	83	-	-
2016	13	K474-3	27	-	-
2016	13	K4741	476	-	-
2016	13	K4742	524	-	-
2016	13	K475	44	-	-
2016	13	K476-2	111	-	-
2016	13	K476-31	21	-	-
2016	13	K476-32	40	-	-
2016	13	K476-4	1427	-	-
2016	13	K4761	213	-	-
2016	13	K4762	4838	-	-
2016	13	K4763	4061	-	-
2016	13	K4764	793	-	-
2016	13	K4765	2003	-	-
2016	13	K4766	117	-	-
2016	13	K4767	-	-	-
2016	13	K4768	301	-	-
2016	13	K4769	65	-	-
2016	13	K477	-	-	-
2016	13	K478	-	-	-
2016	13	K480	-	-	-
2016	13	K481	-	-	-
2016	13	K4821	12	-	-
2016	13	K4822	-	-	-
2016	13	K483	-	-	-
2016	13	K484-21	-	-	-
2016	13	K484-22	-	-	-
2016	13	K4841	38	-	-
2016	13	K4842	54	-	-
2016	13	K485	26	-	-
2016	13	K486	-	-	-
2016	13	K4871	22	-	-
2016	13	K4873	107	-	-
2016	13	K488	59	11	18.6%
2016	13	K488-2	-	-	-
2016	13	K488-3	50	-	-
2016	13	K488-4	345	-	-
2016	13	K494	28	-	-
2016	13	K496-2	78	-	-
2016	13	K496-32	-	-	-
2016	13	K496-4	131	-	-
2016	13	K4961	-	-	-
2016	13	K4962	12	-	-
2016	13	K497	-	-	-
2016	13	K497-2	-	-	-
2016	13	K4981	20	-	-
2016	13	K4982	-	-	-
2016	13	K499	-	-	-
2016	13	K501-2	-	-	-
2016	13	K501-3	10	-	-
2016	13	K502	126	-	-
2016	13	K502-21	-	-	-
2016	13	K502-22	-	-	-
2016	13	K502-3	18	-	-
2016	13	K502-4	20	-	-
2016	13	K502-5	27	-	-
2016	13	K503	20	-	-
2016	13	K504-2	112	-	-
2016	13	K5041	46	-	-
2016	13	K5042	83	-	-
2016	13	K507	14	-	-
2016	13	K508	40	-	-
2016	13	K508-21	16	-	-
2016	13	K508-22	39	-	-
2016	13	K508-3	104	-	-
2016	13	K509-2	-	-	-
2016	13	K509-3	25	-	-
2016	13	K509-4	60	-	-
2016	13	K5091	64	12	18.8%
2016	13	K510	14	-	-
2016	13	K510-21	16	-	-
2016	13	K510-22	-	-	-
2016	13	K510-3	49	-	-
2016	13	K5111	41	-	-
2016	13	K5112	13	-	-
2016	13	K5113	45	-	-
2016	13	K5114	17	-	-
2016	13	K5115	-	-	-
2016	13	K5116	-	-	-
2016	13	K513-2	342	-	-
2016	13	K513-3	59	-	-
2016	13	K513-4	90	-	-
2016	13	K5131	2110	-	-
2016	13	K5132	603	-	-
2016	13	K514-21	1491	-	-
2016	13	K514-22	693	-	-
2016	13	K514-23	3287	13	0.4%
2016	13	K514-4	-	-	-
2016	13	K5141	70	-	-
2016	13	K51410	-	-	-
2016	13	K5142	58	-	-
2016	13	K5143	509	-	-
2016	13	K5144	43	-	-
2016	13	K5145	67	-	-
2016	13	K5146	30	-	-
2016	13	K5148	-	-	-
2016	13	K5149	-	-	-
2016	13	K515	-	-	-
2016	13	K516	13	-	-
2016	13	K517	13	-	-
2016	13	K5181	-	-	-
2016	13	K5182	-	-	-
2016	13	K519	-	-	-
2016	13	K5201	-	-	-
2016	13	K5202	-	-	-
2016	13	K5203	-	-	-
2016	13	K5213	-	-	-
2016	13	K522-2	268	52	19.4%
2016	13	K522-3	39	-	-
2016	13	K5221	81	-	-
2016	13	K5222	70	-	-
2016	13	K5223	624	18	2.9%
2016	13	K5231	-	-	-
2016	13	K5232	-	-	-
2016	13	K524-2	-	-	-
2016	13	K5241	-	-	-
2016	13	K525-3	-	-	-
2016	13	K5251	-	-	-
2016	13	K5252	-	-	-
2016	13	K5253	-	-	-
2016	13	K526-21	315	-	-
2016	13	K526-22	1716	-	-
2016	13	K526-3	-	-	-
2016	13	K526-4	-	-	-
2016	13	K5261	59	-	-
2016	13	K5262	-	-	-
2016	13	K5263	-	-	-
2016	13	K5272	13	-	-
2016	13	K528	-	-	-
2016	13	K528-3	-	-	-
2016	13	K529-21	550	-	-
2016	13	K529-22	47	-	-
2016	13	K5291	421	11	2.6%
2016	13	K5292	164	-	-
2016	13	K5293	25	-	-
2016	13	K530-2	30	-	-
2016	13	K530-3	284	-	-
2016	13	K5312	17	-	-
2016	13	K532-3	-	-	-
2016	13	K5321	14	-	-
2016	13	K533	549	10	1.8%
2016	13	K533-2	1569	124	7.9%
2016	13	K534-21	-	-	-
2016	13	K534-3	18	-	-
2016	13	K5341	26	-	-
2016	13	K5342	-	-	-
2016	13	K5351	14	-	-
2016	13	K5352	-	-	-
2016	13	K537-2	95	-	-
2016	13	K5371	21	-	-
2016	13	K5372	-	-	-
2016	13	K538-2	-	-	-
2016	13	K539	92	44	47.8%
2016	13	K539-2	-	-	-
2016	13	K539-3	10	-	-
2016	13	K540	15	-	-
2016	13	K541	-	-	-
2016	13	K542	19	-	-
2016	13	K543	24	-	-
2016	13	K5441	56	-	-
2016	13	K5442	-	-	-
2016	13	K5443	-	-	-
2016	13	K545	140	140	100.0%
2016	13	K5461	260	37	14.2%
2016	13	K5462	363	17	4.7%
2016	13	K5463	2181	17	0.8%
2016	13	K547	84	-	-
2016	13	K5481	811	-	-
2016	13	K5482	183	-	-
2016	13	K5491	2876	226	7.9%
2016	13	K5492	2800	76	2.7%
2016	13	K5493	14242	86	0.6%
2016	13	K550	49	-	-
2016	13	K550-2	98	11	11.2%
2016	13	K5511	-	-	-
2016	13	K5512	-	-	-
2016	13	K552-21	73	-	-
2016	13	K552-22	1048	14	1.3%
2016	13	K5521	41	-	-
2016	13	K5522	720	36	5.0%
2016	13	K553-21	41	15	36.6%
2016	13	K553-22	37	-	-
2016	13	K553-23	20	-	-
2016	13	K5531	-	-	-
2016	13	K5532	-	-	-
2016	13	K5533	-	-	-
2016	13	K5541	463	10	2.2%
2016	13	K5542	259	-	-
2016	13	K5543	-	-	-
2016	13	K555-2	14	-	-
2016	13	K555-21	29	-	-
2016	13	K555-22	483	-	-
2016	13	K5551	1048	38	3.6%
2016	13	K5552	412	24	5.8%
2016	13	K5553	155	10	6.5%
2016	13	K556-2	70	12	17.1%
2016	13	K557	-	-	-
2016	13	K557-2	22	-	-
2016	13	K557-3	27	-	-
2016	13	K557-4	-	-	-
2016	13	K558	-	-	-
2016	13	K559-2	16	-	-
2016	13	K560-21	56	-	-
2016	13	K560-22ｲ	-	-	-
2016	13	K560-22ﾆ	61	-	-
2016	13	K560-22ﾊ	-	-	-
2016	13	K560-22ﾛ	-	-	-
2016	13	K560-23	-	-	-
2016	13	K5601ｲ	204	11	5.4%
2016	13	K5601ﾆ	423	36	8.5%
2016	13	K5601ﾊ	97	-	-
2016	13	K5601ﾛ	133	13	9.8%
2016	13	K5602	209	12	5.7%
2016	13	K5603ｲ	39	-	-
2016	13	K5603ﾆ	250	20	8.0%
2016	13	K5603ﾊ	-	-	-
2016	13	K5603ﾛ	33	-	-
2016	13	K5604	94	-	-
2016	13	K5605	72	-	-
2016	13	K5606	262	11	4.2%
2016	13	K5607	415	30	7.2%
2016	13	K5611	640	23	3.6%
2016	13	K5612	949	14	1.5%
2016	13	K5613	127	-	-
2016	13	K5621	74	-	-
2016	13	K5622	69	-	-
2016	13	K563	61	-	-
2016	13	K564	-	-	-
2016	13	K565	-	-	-
2016	13	K566	57	-	-
2016	13	K567-2	22	-	-
2016	13	K5671	28	-	-
2016	13	K5672	14	-	-
2016	13	K5673	-	-	-
2016	13	K5681	-	-	-
2016	13	K5682	-	-	-
2016	13	K569	-	-	-
2016	13	K570-2	39	-	-
2016	13	K570-3	444	-	-
2016	13	K5702	54	-	-
2016	13	K5711	14	-	-
2016	13	K5712ｲ	-	-	-
2016	13	K5712ﾛ	24	-	-
2016	13	K572	-	-	-
2016	13	K5731	12	-	-
2016	13	K5732	-	-	-
2016	13	K574-2	236	-	-
2016	13	K5741	122	-	-
2016	13	K5742	-	-	-
2016	13	K575	-	-	-
2016	13	K5761	181	-	-
2016	13	K5762	20	-	-
2016	13	K5763	-	-	-
2016	13	K5764	-	-	-
2016	13	K5771	-	-	-
2016	13	K5772	-	-	-
2016	13	K578	24	-	-
2016	13	K579-21	22	-	-
2016	13	K579-22	-	-	-
2016	13	K5791	-	-	-
2016	13	K5792	-	-	-
2016	13	K5801	29	-	-
2016	13	K5802	11	-	-
2016	13	K5811	-	-	-
2016	13	K5812	26	-	-
2016	13	K5813	-	-	-
2016	13	K5821	-	-	-
2016	13	K5822	13	-	-
2016	13	K5823	-	-	-
2016	13	K5832	17	-	-
2016	13	K5833	-	-	-
2016	13	K5834	-	-	-
2016	13	K5842	-	-	-
2016	13	K585	-	-	-
2016	13	K5861	53	-	-
2016	13	K5862	85	-	-
2016	13	K587	17	-	-
2016	13	K588	-	-	-
2016	13	K589	-	-	-
2016	13	K592	12	-	-
2016	13	K592-2	20	-	-
2016	13	K5941	-	-	-
2016	13	K5942	-	-	-
2016	13	K5943	267	-	-
2016	13	K595-2	61	-	-
2016	13	K5951	7310	-	-
2016	13	K5952	2838	-	-
2016	13	K596	720	91	12.6%
2016	13	K597-2	1414	-	-
2016	13	K597-3	233	-	-
2016	13	K597-4	47	-	-
2016	13	K5971	18	-	-
2016	13	K5972	3276	40	1.2%
2016	13	K598	62	-	-
2016	13	K598-2	26	-	-
2016	13	K599	13	-	-
2016	13	K599-2	276	-	-
2016	13	K599-3	257	-	-
2016	13	K599-4	142	-	-
2016	13	K599-5	-	-	-
2016	13	K599-51	55	-	-
2016	13	K599-52	18	-	-
2016	13	K5991	341	-	-
2016	13	K5992	80	-	-
2016	13	K6001	292	93	31.8%
2016	13	K6002	20	-	-
2016	13	K6011	91	-	-
2016	13	K6012	-	-	-
2016	13	K6021	383	290	75.7%
2016	13	K6022	-	-	-
2016	13	K6031	-	-	-
2016	13	K6033	-	-	-
2016	13	K604-21	12	-	-
2016	13	K604-22	-	-	-
2016	13	K604-23	-	-	-
2016	13	K604-24	100	-	-
2016	13	K605-2	14	-	-
2016	13	K606	-	-	-
2016	13	K607-2	40	-	-
2016	13	K607-3	227	15	6.6%
2016	13	K6071	20	-	-
2016	13	K6072	182	10	5.5%
2016	13	K608-3	133	-	-
2016	13	K6081	-	-	-
2016	13	K6082	134	14	10.4%
2016	13	K609-2	754	-	-
2016	13	K6091	12	-	-
2016	13	K6092	384	-	-
2016	13	K6093	146	-	-
2016	13	K610-2	64	-	-
2016	13	K610-3	3762	65	1.7%
2016	13	K610-4	17	-	-
2016	13	K610-5	-	-	-
2016	13	K6101	356	-	-
2016	13	K6102	10	-	-
2016	13	K6103	23	-	-
2016	13	K6104	37	-	-
2016	13	K6105	224	11	4.9%
2016	13	K6111	37	-	-
2016	13	K6112	275	13	4.7%
2016	13	K6113	4557	173	3.8%
2016	13	K612	-	-	-
2016	13	K613	98	-	-
2016	13	K6141	35	-	-
2016	13	K6142	-	-	-
2016	13	K6143	31	-	-
2016	13	K6144	30	-	-
2016	13	K6145	203	-	-
2016	13	K6146	147	-	-
2016	13	K6147	759	22	2.9%
2016	13	K615-2	21	*-	*-
2016	13	K6151	743	72	9.7%
2016	13	K6152	3939	40	1.0%
2016	13	K6153	2789	77	2.8%
2016	13	K616	4563	93	2.0%
2016	13	K616-3	37	-	-
2016	13	K616-4	2043	59	2.9%
2016	13	K616-5	38	-	-
2016	13	K617-2	306	-	-
2016	13	K617-3	11	-	-
2016	13	K617-4	1348	-	-
2016	13	K6171	490	-	-
2016	13	K6172	21	-	-
2016	13	K6173	86	-	-
2016	13	K6181	205	36	17.6%
2016	13	K6182	2247	388	17.3%
2016	13	K619-2	-	-	-
2016	13	K6191	-	-	-
2016	13	K6192	23	-	-
2016	13	K620	349	24	6.9%
2016	13	K620-2	25	-	-
2016	13	K621	-	-	-
2016	13	K623-2	-	-	-
2016	13	K6231	22	-	-
2016	13	K6232	26	-	-
2016	13	K6233	59	-	-
2016	13	K6251	14	-	-
2016	13	K6252	29	-	-
2016	13	K626-2	18	-	-
2016	13	K6261	957	42	4.4%
2016	13	K6262	559	15	2.7%
2016	13	K627-2	32	-	-
2016	13	K6271	-	-	-
2016	13	K6272	75	-	-
2016	13	K6273	18	-	-
2016	13	K6274	167	-	-
2016	13	K6275	-	-	-
2016	13	K6276	32	-	-
2016	13	K6277	135	-	-
2016	13	K6278	80	-	-
2016	13	K628	387	-	-
2016	13	K630	29	-	-
2016	13	K6311	-	-	-
2016	13	K6312	-	-	-
2016	13	K6321	52	-	-
2016	13	K6322	13	-	-
2016	13	K633-21	291	-	-
2016	13	K633-22	44	-	-
2016	13	K633-23	10	-	-
2016	13	K633-24	53	-	-
2016	13	K633-25	27	-	-
2016	13	K6331	605	-	-
2016	13	K6332	44	-	-
2016	13	K6333	626	-	-
2016	13	K6334	15	-	-
2016	13	K6335	9130	-	-
2016	13	K6336	253	-	-
2016	13	K6337	-	-	-
2016	13	K6338	111	-	-
2016	13	K6339	50	-	-
2016	13	K634	3714	-	-
2016	13	K635	1573	360	22.9%
2016	13	K635-2	41	-	-
2016	13	K635-3	324	-	-
2016	13	K636	420	27	6.4%
2016	13	K636-2	-	-	-
2016	13	K636-3	313	-	-
2016	13	K636-4	188	-	-
2016	13	K637-2	639	41	6.4%
2016	13	K6371	-	-	-
2016	13	K6372	-	-	-
2016	13	K6373	-	-	-
2016	13	K6374	39	-	-
2016	13	K638	20	-	-
2016	13	K639	558	67	12.0%
2016	13	K639-2	-	-	-
2016	13	K639-3	135	-	-
2016	13	K6401	13	-	-
2016	13	K6402	-	-	-
2016	13	K641	40	-	-
2016	13	K642-2	66	-	-
2016	13	K642-3	-	-	-
2016	13	K6421	143	-	-
2016	13	K6422	33	-	-
2016	13	K643	262	-	-
2016	13	K643-2	-	-	-
2016	13	K6441	-	-	-
2016	13	K6442	-	-	-
2016	13	K645	50	-	-
2016	13	K646	-	-	-
2016	13	K647	299	21	7.0%
2016	13	K647-2	151	-	-
2016	13	K648	-	-	-
2016	13	K649-2	-	-	-
2016	13	K651	337	74	22.0%
2016	13	K652	10	-	-
2016	13	K653-2	11	-	-
2016	13	K653-3	376	14	3.7%
2016	13	K653-4	-	-	-
2016	13	K653-5	98	-	-
2016	13	K6531	345	-	-
2016	13	K6532	5384	-	-
2016	13	K6533	60	-	-
2016	13	K6534	1130	-	-
2016	13	K654	4976	298	6.0%
2016	13	K654-2	84	-	-
2016	13	K654-31	174	-	-
2016	13	K654-32	96	-	-
2016	13	K655-21	45	-	-
2016	13	K655-22	1772	-	-
2016	13	K655-41	-	-	-
2016	13	K655-42	143	-	-
2016	13	K655-51	-	-	-
2016	13	K655-52	165	-	-
2016	13	K6551	61	-	-
2016	13	K6552	1680	23	1.4%
2016	13	K656-2	26	-	-
2016	13	K657-21	-	-	-
2016	13	K657-22	275	-	-
2016	13	K6571	16	-	-
2016	13	K6572	1185	16	1.4%
2016	13	K662	336	39	11.6%
2016	13	K662-2	93	-	-
2016	13	K663	14	-	-
2016	13	K664	3523	312	8.9%
2016	13	K664-2	40	-	-
2016	13	K665	19	-	-
2016	13	K665-2	43	-	-
2016	13	K666	41	-	-
2016	13	K666-2	-	-	-
2016	13	K667	20	-	-
2016	13	K667-2	45	-	-
2016	13	K669	-	-	-
2016	13	K670	-	-	-
2016	13	K671-21	52	-	-
2016	13	K671-22	-	-	-
2016	13	K6711	190	-	-
2016	13	K6712	15	-	-
2016	13	K672	852	20	2.3%
2016	13	K672-2	8588	13	0.2%
2016	13	K673	12	-	-
2016	13	K674	46	-	-
2016	13	K674-2	17	-	-
2016	13	K6751	131	-	-
2016	13	K6752	53	-	-
2016	13	K6753	15	-	-
2016	13	K6754	-	-	-
2016	13	K6755	-	-	-
2016	13	K677	-	-	-
2016	13	K677-21	41	-	-
2016	13	K677-22	81	-	-
2016	13	K6771	20	-	-
2016	13	K6772	54	-	-
2016	13	K678	-	-	-
2016	13	K679	-	-	-
2016	13	K680	91	-	-
2016	13	K681	828	59	7.1%
2016	13	K682-2	839	131	15.6%
2016	13	K682-3	1537	73	4.7%
2016	13	K682-4	176	10	5.7%
2016	13	K6821	-	-	-
2016	13	K6822	213	26	12.2%
2016	13	K684	-	-	-
2016	13	K6851	491	-	-
2016	13	K6852	705	-	-
2016	13	K686	542	23	4.2%
2016	13	K6871	2703	45	1.7%
2016	13	K6872	1234	10	0.8%
2016	13	K688	7328	330	4.5%
2016	13	K689	182	21	11.5%
2016	13	K690	-	-	-
2016	13	K691-2	527	32	6.1%
2016	13	K692	-	-	-
2016	13	K692-2	97	-	-
2016	13	K694	-	-	-
2016	13	K695-21	282	-	-
2016	13	K695-22	63	-	-
2016	13	K695-23	42	-	-
2016	13	K695-24	22	-	-
2016	13	K695-25	28	-	-
2016	13	K695-26	-	-	-
2016	13	K6951	906	-	-
2016	13	K6952	414	-	-
2016	13	K6953	118	-	-
2016	13	K6954	310	-	-
2016	13	K6955	463	-	-
2016	13	K6956	48	-	-
2016	13	K6957	22	-	-
2016	13	K696	11	-	-
2016	13	K697-22	-	-	-
2016	13	K697-31ｲ	10	-	-
2016	13	K697-31ﾛ	1938	-	-
2016	13	K697-32ｲ	-	-	-
2016	13	K697-32ﾛ	1581	-	-
2016	13	K697-4	55	-	-
2016	13	K697-5	116	-	-
2016	13	K697-6	-	-	-
2016	13	K697-7	14	-	-
2016	13	K6971	-	-	-
2016	13	K6972	27	-	-
2016	13	K6981	-	-	-
2016	13	K6982	-	-	-
2016	13	K699-2	15	-	-
2016	13	K6992	143	-	-
2016	13	K700	26	-	-
2016	13	K700-2	-	-	-
2016	13	K701	-	-	-
2016	13	K702-2	-	-	-
2016	13	K702-21	122	-	-
2016	13	K702-22	36	-	-
2016	13	K7021ｲ	116	-	-
2016	13	K7021ﾛ	11	-	-
2016	13	K7022	319	-	-
2016	13	K7023	86	-	-
2016	13	K7024	35	-	-
2016	13	K703-2	26	-	-
2016	13	K7031	186	-	-
2016	13	K7032	769	12	1.6%
2016	13	K7033	69	-	-
2016	13	K7034	242	-	-
2016	13	K704	77	-	-
2016	13	K705	-	-	-
2016	13	K706	63	-	-
2016	13	K7071	52	-	-
2016	13	K7072	-	-	-
2016	13	K708	31	-	-
2016	13	K708-3	1142	21	1.8%
2016	13	K709-5	-	-	-
2016	13	K710	-	-	-
2016	13	K711	61	-	-
2016	13	K711-2	60	-	-
2016	13	K712	12	-	-
2016	13	K713	12	-	-
2016	13	K714	897	37	4.1%
2016	13	K714-2	351	-	-
2016	13	K715-2	-	-	-
2016	13	K7151	374	-	-
2016	13	K7152	20	-	-
2016	13	K716-21	242	-	-
2016	13	K716-22	69	-	-
2016	13	K7161	1107	80	7.2%
2016	13	K7162	165	10	6.1%
2016	13	K717	24	-	-
2016	13	K718-21	3431	-	-
2016	13	K718-22	1328	-	-
2016	13	K7181	1026	-	-
2016	13	K7182	611	-	-
2016	13	K719-21	605	-	-
2016	13	K719-22	82	-	-
2016	13	K719-3	4715	16	0.3%
2016	13	K719-5	12	-	-
2016	13	K7191	798	55	6.9%
2016	13	K7192	295	30	10.2%
2016	13	K7193	2833	78	2.8%
2016	13	K720	12	-	-
2016	13	K721-21	44	-	-
2016	13	K721-22	-	-	-
2016	13	K721-3	30	-	-
2016	13	K721-4	3540	-	-
2016	13	K7211	36266	34	0.1%
2016	13	K7212	4115	-	-
2016	13	K722	2261	49	2.2%
2016	13	K724	194	21	10.8%
2016	13	K725	93	-	-
2016	13	K725-2	13	-	-
2016	13	K726	765	88	11.5%
2016	13	K726-2	239	13	5.4%
2016	13	K728	-	-	-
2016	13	K729-3	-	-	-
2016	13	K7291	18	-	-
2016	13	K7292	17	-	-
2016	13	K7301	-	-	-
2016	13	K7302	30	-	-
2016	13	K7311	-	-	-
2016	13	K7312	-	-	-
2016	13	K7321	162	-	-
2016	13	K7322	1393	-	-
2016	13	K733	-	-	-
2016	13	K734	24	-	-
2016	13	K734-2	-	-	-
2016	13	K735	-	-	-
2016	13	K735-2	303	-	-
2016	13	K735-3	25	-	-
2016	13	K735-4	599	34	5.7%
2016	13	K7361	16	-	-
2016	13	K7362	13	-	-
2016	13	K737	36	-	-
2016	13	K7381	38	-	-
2016	13	K7382	-	-	-
2016	13	K739-2	24	-	-
2016	13	K739-3	-	-	-
2016	13	K7391	200	-	-
2016	13	K7392	-	-	-
2016	13	K7393	-	-	-
2016	13	K740-21	715	-	-
2016	13	K740-22	1798	-	-
2016	13	K740-23	372	-	-
2016	13	K7401	479	12	2.5%
2016	13	K7402	697	12	1.7%
2016	13	K7403	107	-	-
2016	13	K7404	276	-	-
2016	13	K741	-	-	-
2016	13	K742-2	134	-	-
2016	13	K7421	-	-	-
2016	13	K7421ｲ	200	-	-
2016	13	K7421ﾛ	38	-	-
2016	13	K7422	17	-	-
2016	13	K7423	-	-	-
2016	13	K7424	-	-	-
2016	13	K743-2	-	-	-
2016	13	K743-4	-	-	-
2016	13	K743-6	-	-	-
2016	13	K7431	10	-	-
2016	13	K7432	320	-	-
2016	13	K7433	89	-	-
2016	13	K7434	1610	-	-
2016	13	K7435	46	-	-
2016	13	K744	67	-	-
2016	13	K745	272	-	-
2016	13	K746-2	-	-	-
2016	13	K7461	597	-	-
2016	13	K7462	804	-	-
2016	13	K747	237	-	-
2016	13	K7481	20	-	-
2016	13	K7482	-	-	-
2016	13	K749	46	-	-
2016	13	K7501	-	-	-
2016	13	K751-2	-	-	-
2016	13	K751-3	-	-	-
2016	13	K7512	40	-	-
2016	13	K7513	21	-	-
2016	13	K7514	-	-	-
2016	13	K7521	105	-	-
2016	13	K7522	44	-	-
2016	13	K753	103	-	-
2016	13	K754	11	-	-
2016	13	K754-2	243	-	-
2016	13	K754-3	34	-	-
2016	13	K755-2	31	-	-
2016	13	K7551	-	-	-
2016	13	K7552	23	-	-
2016	13	K756	52	-	-
2016	13	K756-2	20	-	-
2016	13	K757-2	-	-	-
2016	13	K758	-	-	-
2016	13	K763	-	-	-
2016	13	K764	262	-	-
2016	13	K765	-	-	-
2016	13	K766	24	-	-
2016	13	K767	-	-	-
2016	13	K768	2515	-	-
2016	13	K769	50	-	-
2016	13	K769-2	13	-	-
2016	13	K769-3	-	-	-
2016	13	K770	-	-	-
2016	13	K770-2	-	-	-
2016	13	K770-3	-	-	-
2016	13	K771	35	-	-
2016	13	K772	65	-	-
2016	13	K772-2	73	-	-
2016	13	K772-3	-	-	-
2016	13	K773	1020	-	-
2016	13	K773-2	1099	-	-
2016	13	K773-3	238	-	-
2016	13	K773-4	55	-	-
2016	13	K773-5	332	-	-
2016	13	K775	925	94	10.2%
2016	13	K777	-	-	-
2016	13	K778	69	-	-
2016	13	K778-2	69	-	-
2016	13	K779	12	-	-
2016	13	K779-3	130	-	-
2016	13	K780	24	-	-
2016	13	K780-2	298	-	-
2016	13	K781-2	-	-	-
2016	13	K781-3	10	-	-
2016	13	K7811	3676	-	-
2016	13	K7812	292	-	-
2016	13	K7821	-	-	-
2016	13	K7822	-	-	-
2016	13	K783	197	-	-
2016	13	K783-2	3957	128	3.2%
2016	13	K783-3	288	-	-
2016	13	K784	-	-	-
2016	13	K784-2	-	-	-
2016	13	K785	34	-	-
2016	13	K786	47	-	-
2016	13	K787	18	-	-
2016	13	K788	-	-	-
2016	13	K789	-	-	-
2016	13	K790	18	-	-
2016	13	K792	-	-	-
2016	13	K793	-	-	-
2016	13	K794	-	-	-
2016	13	K794-2	18	-	-
2016	13	K795	10	-	-
2016	13	K796	-	-	-
2016	13	K797	107	-	-
2016	13	K798-2	-	-	-
2016	13	K7981	797	-	-
2016	13	K7982	32	-	-
2016	13	K799	-	-	-
2016	13	K800	10	-	-
2016	13	K800-2	230	-	-
2016	13	K800-3	168	-	-
2016	13	K8011	-	-	-
2016	13	K8012	-	-	-
2016	13	K802	59	-	-
2016	13	K802-21	422	-	-
2016	13	K802-22	22	-	-
2016	13	K802-31	-	-	-
2016	13	K802-5	-	-	-
2016	13	K802-6	23	-	-
2016	13	K803-2	38	-	-
2016	13	K803-3	49	-	-
2016	13	K8031	46	-	-
2016	13	K8032	59	-	-
2016	13	K8033	-	-	-
2016	13	K8034	389	-	-
2016	13	K8035	36	-	-
2016	13	K8036ｲ	5376	12	0.2%
2016	13	K8036ﾛ	2597	-	-
2016	13	K804	94	-	-
2016	13	K804-2	112	-	-
2016	13	K805	236	12	5.1%
2016	13	K806	-	-	-
2016	13	K807	11	-	-
2016	13	K808	15	-	-
2016	13	K809-2	86	-	-
2016	13	K809-3	-	-	-
2016	13	K810	-	-	-
2016	13	K811	-	-	-
2016	13	K812	20	-	-
2016	13	K812-21	-	-	-
2016	13	K812-22	-	-	-
2016	13	K813	-	-	-
2016	13	K814	28	-	-
2016	13	K8151	10	-	-
2016	13	K8152	25	-	-
2016	13	K816	89	-	-
2016	13	K8171	-	-	-
2016	13	K8172	12	-	-
2016	13	K8173	-	-	-
2016	13	K8181	40	-	-
2016	13	K8182	25	-	-
2016	13	K819	173	-	-
2016	13	K819-2	96	-	-
2016	13	K820	-	-	-
2016	13	K821	300	-	-
2016	13	K821-2	80	-	-
2016	13	K821-3	97	-	-
2016	13	K822	21	-	-
2016	13	K823-2	-	-	-
2016	13	K823-3	117	-	-
2016	13	K823-5	47	-	-
2016	13	K8231	20	-	-
2016	13	K8232	92	-	-
2016	13	K824	-	-	-
2016	13	K825	-	-	-
2016	13	K826	-	-	-
2016	13	K826-2	18	-	-
2016	13	K826-3	-	-	-
2016	13	K8271	16	-	-
2016	13	K8272	-	-	-
2016	13	K8281	33	-	-
2016	13	K8282	361	-	-
2016	13	K829	-	-	-
2016	13	K830	371	-	-
2016	13	K830-21	11	-	-
2016	13	K830-22	12	-	-
2016	13	K832	31	-	-
2016	13	K833	362	-	-
2016	13	K834	128	-	-
2016	13	K834-2	49	-	-
2016	13	K8351	130	-	-
2016	13	K8352	434	-	-
2016	13	K836	982	-	-
2016	13	K836-2	17	-	-
2016	13	K837	14	-	-
2016	13	K8381	132	-	-
2016	13	K8382	59	-	-
2016	13	K839	-	-	-
2016	13	K840	28	-	-
2016	13	K841-21	788	-	-
2016	13	K841-22	130	-	-
2016	13	K841-3	16	-	-
2016	13	K841-4	41	-	-
2016	13	K8411	1048	-	-
2016	13	K8412	631	-	-
2016	13	K843	685	-	-
2016	13	K843-2	202	-	-
2016	13	K843-3	137	-	-
2016	13	K843-4	1827	-	-
2016	13	K844	32	-	-
2016	13	K845	-	-	-
2016	13	K847	-	-	-
2016	13	K848	67	-	-
2016	13	K849	70	-	-
2016	13	K8501	17	-	-
2016	13	K8502	12	-	-
2016	13	K851-2	65	-	-
2016	13	K851-31	16	-	-
2016	13	K851-32	-	-	-
2016	13	K8511	-	-	-
2016	13	K8512	11	-	-
2016	13	K8521	32	-	-
2016	13	K8522	13	-	-
2016	13	K8523	18	-	-
2016	13	K8531	108	-	-
2016	13	K8532	26	-	-
2016	13	K854	-	-	-
2016	13	K8551	-	-	-
2016	13	K8552	-	-	-
2016	13	K856	33	-	-
2016	13	K856-2	-	-	-
2016	13	K856-3	17	-	-
2016	13	K856-4	95	-	-
2016	13	K857	10	-	-
2016	13	K858	11	-	-
2016	13	K859-2	-	-	-
2016	13	K8591	-	-	-
2016	13	K8592	-	-	-
2016	13	K8593	-	-	-
2016	13	K860	62	-	-
2016	13	K860-2	25	-	-
2016	13	K861	1835	-	-
2016	13	K863	46	-	-
2016	13	K863-2	63	-	-
2016	13	K863-3	74	-	-
2016	13	K865-2	147	-	-
2016	13	K8651	36	-	-
2016	13	K8652	-	-	-
2016	13	K8653	11	-	-
2016	13	K8654	377	-	-
2016	13	K866	173	-	-
2016	13	K866-2	-	-	-
2016	13	K867	3765	-	-
2016	13	K867-2	-	-	-
2016	13	K867-3	150	-	-
2016	13	K867-4	270	-	-
2016	13	K871	64	-	-
2016	13	K872-2	2240	-	-
2016	13	K872-3	1953	-	-
2016	13	K872-5	23	-	-
2016	13	K8721	1303	-	-
2016	13	K8722	99	-	-
2016	13	K873	1093	-	-
2016	13	K876	15	-	-
2016	13	K876-2	-	-	-
2016	13	K877	4080	-	-
2016	13	K877-2	2070	-	-
2016	13	K878	-	-	-
2016	13	K879	2004	-	-
2016	13	K879-2	338	-	-
2016	13	K882	-	-	-
2016	13	K883	22	-	-
2016	13	K883-21	11	-	-
2016	13	K883-22	30	-	-
2016	13	K885	18	-	-
2016	13	K8861	20	-	-
2016	13	K8862	263	-	-
2016	13	K887-21	-	-	-
2016	13	K887-22	-	-	-
2016	13	K887-32	-	-	-
2016	13	K887-4	18	-	-
2016	13	K8871	35	-	-
2016	13	K8872	158	-	-
2016	13	K888-21	28	-	-
2016	13	K888-22	83	-	-
2016	13	K8881	1893	-	-
2016	13	K8882	4533	-	-
2016	13	K889	1396	11	0.8%
2016	13	K890	-	-	-
2016	13	K890-2	38	-	-
2016	13	K890-3	131	-	-
2016	13	K891	-	-	-
2016	13	K892	26	-	-
2016	13	K893	2270	-	-
2016	13	K8941	762	-	-
2016	13	K8942	72	-	-
2016	13	K895	1220	-	-
2016	13	K8961	1229	-	-
2016	13	K8962	206	-	-
2016	13	K8963	646	-	-
2016	13	K8964	43	-	-
2016	13	K897	332	-	-
2016	13	K8981	6579	-	-
2016	13	K8982	7516	-	-
2016	13	K8983	-	-	-
2016	13	K900	-	-	-
2016	13	K901	215	-	-
2016	13	K902	218	-	-
2016	13	K9031	-	-	-
2016	13	K9032	-	-	-
2016	13	K9033	-	-	-
2016	13	K904	27	-	-
2016	13	K9051	-	-	-
2016	13	K9061	105	-	-
2016	13	K9062	348	-	-
2016	13	K9063	99	-	-
2016	13	K907	212	-	-
2016	13	K909-2	406	-	-
2016	13	K9091	3099	-	-
2016	13	K9092	91	-	-
2016	13	K910-2	94	-	-
2016	13	K910-3	16	-	-
2016	13	K911	208	-	-
2016	13	K9121	153	-	-
2016	13	K9122	481	-	-
2016	13	K913-21	-	-	-
2016	13	K913-22	-	-	-
2016	13	K9131	1098	18	1.6%
2016	13	K9132	661	58	8.8%
2016	13	K915	-	-	-
2016	13	K9201ｲ	-	-	-
2016	13	K9201ﾛ	-	-	-
2016	13	K9202ｲ	23683	3953	16.7%
2016	13	K9202ﾛ	4268	591	13.8%
2016	13	K9203ｲ(1)	377	-	-
2016	13	K9203ｲ(2)	92	-	-
2016	13	K9203ﾛ(1)	-	-	-
2016	13	K9204ｲ(1)	84	-	-
2016	13	K9204ｲ(2)	-	-	-
2016	13	K9206	13	-	-
2016	13	K9211ｲ	120	-	-
2016	13	K9211ﾛ	-	-	-
2016	13	K9212ｲ	58	-	-
2016	13	K9212ﾛ	318	-	-
2016	13	K9221ｲ	182	26	14.3%
2016	13	K9221ﾛ	-	-	-
2016	13	K9222ｲ	99	10	10.1%
2016	13	K9222ﾛ	299	-	-
2016	13	K9223	282	86	30.5%
2016	13	K923	115	-	-
2016	13	k0134	-	-	-
2016	13	k016	-	-	-
2016	13	k0461	-	-	-
2016	13	k0483	-	-	-
2016	13	k340-5	-	-	-
2016	13	k664	-	-	-
2016	13	k6852	-	-	-
2016	14	K000-21	19	-	-
2016	14	K000-22	14	-	-
2016	14	K000-23	12	-	-
2016	14	K000-24	-	-	-
2016	14	K000-25	11	-	-
2016	14	K000-26	10	-	-
2016	14	K000-27	-	-	-
2016	14	K0001	956	50	5.2%
2016	14	K0002	568	14	2.5%
2016	14	K0003	26	-	-
2016	14	K0003ｲ	11	-	-
2016	14	K0003ﾛ	409	17	4.2%
2016	14	K0004	1975	135	6.8%
2016	14	K0005	601	17	2.8%
2016	14	K0006	218	-	-
2016	14	K0011	999	76	7.6%
2016	14	K0012	125	-	-
2016	14	K0013	29	-	-
2016	14	K0021	126	12	9.5%
2016	14	K0022	87	-	-
2016	14	K0023	11	-	-
2016	14	K0031	55	-	-
2016	14	K0032	35	-	-
2016	14	K0033	14	-	-
2016	14	K0041	-	-	-
2016	14	K0042	-	-	-
2016	14	K0043	14	-	-
2016	14	K0051	370	-	-
2016	14	K0052	526	-	-
2016	14	K0053	432	-	-
2016	14	K006-41	-	-	-
2016	14	K006-43	-	-	-
2016	14	K0061	200	-	-
2016	14	K0062	450	-	-
2016	14	K0063	550	-	-
2016	14	K0064	127	-	-
2016	14	K007-2	247	-	-
2016	14	K0071	21	-	-
2016	14	K0072	889	-	-
2016	14	K0081	32	-	-
2016	14	K0091	-	-	-
2016	14	K0094	-	-	-
2016	14	K0101	29	-	-
2016	14	K0102	68	-	-
2016	14	K0111	37	-	-
2016	14	K0112	-	-	-
2016	14	K013-21	203	-	-
2016	14	K013-22	143	-	-
2016	14	K013-23	35	-	-
2016	14	K013-24	15	-	-
2016	14	K0131	23	-	-
2016	14	K0132	62	-	-
2016	14	K0133	68	-	-
2016	14	K0134	109	10	9.2%
2016	14	K0151	128	-	-
2016	14	K0152	116	-	-
2016	14	K0153	56	-	-
2016	14	K016	190	-	-
2016	14	K0171	114	-	-
2016	14	K0172	38	-	-
2016	14	K019	24	-	-
2016	14	K020	35	-	-
2016	14	K021-21	-	-	-
2016	14	K0211	-	-	-
2016	14	K0221	78	-	-
2016	14	K0222	17	-	-
2016	14	K023	21	-	-
2016	14	K024	-	-	-
2016	14	K025	-	-	-
2016	14	K026	15	-	-
2016	14	K0271	11	-	-
2016	14	K0272	-	-	-
2016	14	K028	72	-	-
2016	14	K029	43	-	-
2016	14	K0301	767	-	-
2016	14	K0302	202	-	-
2016	14	K0311	146	-	-
2016	14	K0312	-	-	-
2016	14	K0332	-	-	-
2016	14	K034	34	-	-
2016	14	K035	45	-	-
2016	14	K035-2	29	-	-
2016	14	K037	283	-	-
2016	14	K037-2	725	-	-
2016	14	K038	14	-	-
2016	14	K0391	29	-	-
2016	14	K0392	14	-	-
2016	14	K040-2	14	-	-
2016	14	K040-3	26	-	-
2016	14	K0401	103	-	-
2016	14	K0402	45	-	-
2016	14	K042	-	-	-
2016	14	K043-31	10	-	-
2016	14	K043-32	17	-	-
2016	14	K043-33	37	-	-
2016	14	K0431	12	-	-
2016	14	K0432	16	-	-
2016	14	K0433	31	-	-
2016	14	K0441	126	-	-
2016	14	K0442	302	-	-
2016	14	K0443	79	-	-
2016	14	K0451	316	-	-
2016	14	K0452	498	-	-
2016	14	K0453	632	-	-
2016	14	K046-21	179	-	-
2016	14	K046-22	-	-	-
2016	14	K046-23	-	-	-
2016	14	K0461	8901	156	1.8%
2016	14	K0462	6468	-	-
2016	14	K0463	2797	-	-
2016	14	K047	-	-	-
2016	14	K047-2	23	-	-
2016	14	K047-3	21	-	-
2016	14	K0481	46	-	-
2016	14	K0482	772	-	-
2016	14	K0483	4053	-	-
2016	14	K0484	1617	-	-
2016	14	K0491	-	-	-
2016	14	K0492	35	-	-
2016	14	K0493	116	-	-
2016	14	K0501	-	-	-
2016	14	K0502	-	-	-
2016	14	K0503	32	-	-
2016	14	K0513	-	-	-
2016	14	K052-21	-	-	-
2016	14	K052-22	-	-	-
2016	14	K052-23	-	-	-
2016	14	K052-32	-	-	-
2016	14	K052-33	-	-	-
2016	14	K0521	38	-	-
2016	14	K0522	34	-	-
2016	14	K0523	159	-	-
2016	14	K0531	31	-	-
2016	14	K0532	-	-	-
2016	14	K0533	-	-	-
2016	14	K0541	35	-	-
2016	14	K0542	694	-	-
2016	14	K0543	71	-	-
2016	14	K055-2	10	-	-
2016	14	K055-3	18	-	-
2016	14	K056-2	-	-	-
2016	14	K0561	48	-	-
2016	14	K0562	121	-	-
2016	14	K0563	49	-	-
2016	14	K0571	-	-	-
2016	14	K0572	37	-	-
2016	14	K0573	21	-	-
2016	14	K0581	11	-	-
2016	14	K0582	12	-	-
2016	14	K0583	-	-	-
2016	14	K0584	-	-	-
2016	14	K059-2	13	-	-
2016	14	K0591	130	-	-
2016	14	K0592	-	-	-
2016	14	K0593	-	-	-
2016	14	K0593ｲ	-	-	-
2016	14	K0593ﾛ	44	-	-
2016	14	K0594	-	-	-
2016	14	K060-2	-	-	-
2016	14	K060-31	141	-	-
2016	14	K060-32	14	-	-
2016	14	K060-33	-	-	-
2016	14	K0601	21	-	-
2016	14	K0602	-	-	-
2016	14	K0603	-	-	-
2016	14	K0611	351	-	-
2016	14	K0612	37	-	-
2016	14	K0613	22	-	-
2016	14	K0622	-	-	-
2016	14	K0631	38	-	-
2016	14	K0632	67	-	-
2016	14	K0633	132	-	-
2016	14	K064	-	-	-
2016	14	K065-21	22	-	-
2016	14	K065-22	-	-	-
2016	14	K065-23	-	-	-
2016	14	K0651	24	-	-
2016	14	K0652	25	-	-
2016	14	K0653	12	-	-
2016	14	K066-21	722	-	-
2016	14	K066-22	172	-	-
2016	14	K066-23	-	-	-
2016	14	K066-31	-	-	-
2016	14	K066-32	15	-	-
2016	14	K066-33	-	-	-
2016	14	K066-41	21	-	-
2016	14	K066-42	-	-	-
2016	14	K066-5	-	-	-
2016	14	K0661	47	-	-
2016	14	K0662	38	-	-
2016	14	K0663	-	-	-
2016	14	K067-21	160	-	-
2016	14	K067-22	161	-	-
2016	14	K0671	-	-	-
2016	14	K0672	25	-	-
2016	14	K068	-	-	-
2016	14	K068-2	1272	-	-
2016	14	K069	-	-	-
2016	14	K069-2	35	-	-
2016	14	K069-3	392	-	-
2016	14	K0701	45	-	-
2016	14	K0702	22	-	-
2016	14	K0721	-	-	-
2016	14	K0722	-	-	-
2016	14	K0723	22	-	-
2016	14	K073-21	102	-	-
2016	14	K073-22	54	-	-
2016	14	K0731	503	-	-
2016	14	K0732	287	-	-
2016	14	K0733	64	-	-
2016	14	K074-21	23	-	-
2016	14	K074-22	-	-	-
2016	14	K074-23	20	-	-
2016	14	K0741	-	-	-
2016	14	K0742	15	-	-
2016	14	K0743	123	-	-
2016	14	K0751	13	-	-
2016	14	K0753	-	-	-
2016	14	K0761	105	-	-
2016	14	K0762	46	-	-
2016	14	K0763	30	-	-
2016	14	K0771	218	-	-
2016	14	K0772	13	-	-
2016	14	K0773	15	-	-
2016	14	K0781	-	-	-
2016	14	K0782	106	-	-
2016	14	K0783	61	-	-
2016	14	K079-21	1782	-	-
2016	14	K079-22	-	-	-
2016	14	K079-23	14	-	-
2016	14	K079-24	26	-	-
2016	14	K0791	15	-	-
2016	14	K0792	-	-	-
2016	14	K0793	137	-	-
2016	14	K080-2	17	-	-
2016	14	K080-31	37	-	-
2016	14	K080-32	13	-	-
2016	14	K080-41	512	-	-
2016	14	K080-42	61	-	-
2016	14	K080-5	-	-	-
2016	14	K080-51	15	-	-
2016	14	K080-52	242	-	-
2016	14	K080-6	39	-	-
2016	14	K0801	13	-	-
2016	14	K0802	152	-	-
2016	14	K0803	68	-	-
2016	14	K0811	4300	89	2.1%
2016	14	K0812	18	-	-
2016	14	K082-21	42	-	-
2016	14	K082-22	-	-	-
2016	14	K082-23	-	-	-
2016	14	K082-31	254	-	-
2016	14	K082-32	-	-	-
2016	14	K082-33	-	-	-
2016	14	K0821	6312	-	-
2016	14	K0822	56	-	-
2016	14	K0823	37	-	-
2016	14	K083	115	11	9.6%
2016	14	K0842	396	42	10.6%
2016	14	K0843	145	-	-
2016	14	K0851	-	-	-
2016	14	K0852	-	-	-
2016	14	K0853	14	-	-
2016	14	K0861	-	-	-
2016	14	K0862	-	-	-
2016	14	K0871	88	-	-
2016	14	K0872	-	-	-
2016	14	K0881	-	-	-
2016	14	K0882	45	-	-
2016	14	K089	20	-	-
2016	14	K0901	-	-	-
2016	14	K0911	38	-	-
2016	14	K0912	39	-	-
2016	14	K093	276	-	-
2016	14	K093-2	43	-	-
2016	14	K094	-	-	-
2016	14	K0961	-	-	-
2016	14	K0962	-	-	-
2016	14	K097	17	-	-
2016	14	K098	13	-	-
2016	14	K099	-	-	-
2016	14	K099-21	36	-	-
2016	14	K099-22	22	-	-
2016	14	K099-23	-	-	-
2016	14	K1001	33	-	-
2016	14	K1002	63	-	-
2016	14	K1011	23	-	-
2016	14	K1012	14	-	-
2016	14	K1021	-	-	-
2016	14	K1022	-	-	-
2016	14	K1031	-	-	-
2016	14	K1032	-	-	-
2016	14	K105	-	-	-
2016	14	K107	-	-	-
2016	14	K108	15	-	-
2016	14	K110-2	63	-	-
2016	14	K112	-	-	-
2016	14	K113	-	-	-
2016	14	K116	12	-	-
2016	14	K120-2	-	-	-
2016	14	K121	-	-	-
2016	14	K124	-	-	-
2016	14	K124-2	40	-	-
2016	14	K125	83	-	-
2016	14	K126-2	-	-	-
2016	14	K1261	-	-	-
2016	14	K1262	22	-	-
2016	14	K128	313	-	-
2016	14	K131-2	262	-	-
2016	14	K133	22	-	-
2016	14	K134-21	-	-	-
2016	14	K134-22	615	-	-
2016	14	K1341	-	-	-
2016	14	K1342	969	-	-
2016	14	K1343	-	-	-
2016	14	K1344	16	-	-
2016	14	K135	13	-	-
2016	14	K136	26	-	-
2016	14	K136-2	-	-	-
2016	14	K1381	13	-	-
2016	14	K139	10	-	-
2016	14	K140	-	-	-
2016	14	K141	-	-	-
2016	14	K141-2	44	-	-
2016	14	K142-21	283	-	-
2016	14	K142-22ｲ	-	-	-
2016	14	K142-22ﾊ	24	-	-
2016	14	K142-22ﾛ	-	-	-
2016	14	K142-4	494	-	-
2016	14	K1421	396	-	-
2016	14	K1422	1584	24	1.5%
2016	14	K1423	2107	-	-
2016	14	K1424	276	-	-
2016	14	K1425	800	-	-
2016	14	K1426	1976	-	-
2016	14	K143	-	-	-
2016	14	K144	33	-	-
2016	14	K145	162	51	31.5%
2016	14	K147	33	-	-
2016	14	K148	15	-	-
2016	14	K1491	21	-	-
2016	14	K1492	61	13	21.3%
2016	14	K150	39	-	-
2016	14	K151-2	46	-	-
2016	14	K152	-	-	-
2016	14	K153	-	-	-
2016	14	K154-2	-	-	-
2016	14	K154-3	46	-	-
2016	14	K1541	-	-	-
2016	14	K1542	-	-	-
2016	14	K158	-	-	-
2016	14	K159	45	-	-
2016	14	K159-2	-	-	-
2016	14	K160	-	-	-
2016	14	K160-2	115	-	-
2016	14	K161	26	-	-
2016	14	K162	-	-	-
2016	14	K164-2	2347	29	1.2%
2016	14	K164-4	19	-	-
2016	14	K164-5	101	15	14.9%
2016	14	K1641	64	-	-
2016	14	K1642	247	72	29.1%
2016	14	K1643	505	76	15.0%
2016	14	K165	-	-	-
2016	14	K166	11	-	-
2016	14	K167	-	-	-
2016	14	K168	10	-	-
2016	14	K1691	-	-	-
2016	14	K1692	1102	36	3.3%
2016	14	K170	-	-	-
2016	14	K171	29	-	-
2016	14	K171-2	-	-	-
2016	14	K171-21	187	-	-
2016	14	K171-22	10	-	-
2016	14	K172	53	-	-
2016	14	K173	-	-	-
2016	14	K174-2	32	-	-
2016	14	K1741	33	-	-
2016	14	K1742	474	18	3.8%
2016	14	K1751	-	-	-
2016	14	K1752	-	-	-
2016	14	K1761	24	-	-
2016	14	K1762	-	-	-
2016	14	K1771	986	49	5.0%
2016	14	K1772	124	-	-
2016	14	K178-2	103	-	-
2016	14	K178-31	25	-	-
2016	14	K178-32	-	-	-
2016	14	K178-4	444	58	13.1%
2016	14	K178-5	13	-	-
2016	14	K1781	738	28	3.8%
2016	14	K1782	37	-	-
2016	14	K1783	153	-	-
2016	14	K179	14	-	-
2016	14	K1801	48	-	-
2016	14	K1802	29	-	-
2016	14	K1803	12	-	-
2016	14	K181-2	27	-	-
2016	14	K181-3	-	-	-
2016	14	K181-4	10	-	-
2016	14	K181-5	-	-	-
2016	14	K1811	-	-	-
2016	14	K1812	38	-	-
2016	14	K182-22	-	-	-
2016	14	K182-3	-	-	-
2016	14	K1821	80	-	-
2016	14	K1822	47	-	-
2016	14	K183	-	-	-
2016	14	K183-2	-	-	-
2016	14	K1881	13	-	-
2016	14	K1882	223	-	-
2016	14	K189	33	-	-
2016	14	K190	-	-	-
2016	14	K190-21	-	-	-
2016	14	K190-3	-	-	-
2016	14	K190-4	-	-	-
2016	14	K190-5	-	-	-
2016	14	K190-6	-	-	-
2016	14	K1901	27	-	-
2016	14	K1902	-	-	-
2016	14	K1911	148	-	-
2016	14	K1912	20	-	-
2016	14	K192	-	-	-
2016	14	K193-22	-	-	-
2016	14	K193-23	14	-	-
2016	14	K193-31	-	-	-
2016	14	K193-32	-	-	-
2016	14	K193-33	-	-	-
2016	14	K1931	-	-	-
2016	14	K1932	33	-	-
2016	14	K196-2	-	-	-
2016	14	K196-5	-	-	-
2016	14	K1961	-	-	-
2016	14	K197	150	-	-
2016	14	K198	10	-	-
2016	14	K199	-	-	-
2016	14	K200	-	-	-
2016	14	K200-2	-	-	-
2016	14	K201	13	-	-
2016	14	K2021	10	-	-
2016	14	K2022	-	-	-
2016	14	K204	26	-	-
2016	14	K206	10	-	-
2016	14	K207	-	-	-
2016	14	K208	-	-	-
2016	14	K209	-	-	-
2016	14	K211	-	-	-
2016	14	K212	-	-	-
2016	14	K213	-	-	-
2016	14	K214	-	-	-
2016	14	K215-2	11	-	-
2016	14	K216	-	-	-
2016	14	K2171	24	-	-
2016	14	K2172	143	-	-
2016	14	K218	-	-	-
2016	14	K2191	817	-	-
2016	14	K2192	52	-	-
2016	14	K2193	266	-	-
2016	14	K220	-	-	-
2016	14	K2211	-	-	-
2016	14	K2212	-	-	-
2016	14	K222	10	-	-
2016	14	K223-2	-	-	-
2016	14	K2231	22	-	-
2016	14	K2232	-	-	-
2016	14	K224	66	-	-
2016	14	K225-2	18	-	-
2016	14	K226	-	-	-
2016	14	K227	145	-	-
2016	14	K228	17	-	-
2016	14	K229	10	-	-
2016	14	K2302	-	-	-
2016	14	K233	-	-	-
2016	14	K234	26	-	-
2016	14	K235	10	-	-
2016	14	K236	-	-	-
2016	14	K239	-	-	-
2016	14	K241	-	-	-
2016	14	K2421	26	-	-
2016	14	K2422	285	-	-
2016	14	K2423	102	-	-
2016	14	K2424	25	-	-
2016	14	K2425	24	-	-
2016	14	K243	-	-	-
2016	14	K245	-	-	-
2016	14	K246	61	-	-
2016	14	K249	-	-	-
2016	14	K250	-	-	-
2016	14	K252	17	-	-
2016	14	K2542	-	-	-
2016	14	K255	-	-	-
2016	14	K257	-	-	-
2016	14	K259	114	-	-
2016	14	K260-2	20	-	-
2016	14	K2681	13	-	-
2016	14	K2682	390	-	-
2016	14	K2683	690	-	-
2016	14	K2684	112	-	-
2016	14	K2685	73	-	-
2016	14	K269	15	-	-
2016	14	K270	15	-	-
2016	14	K271	10	-	-
2016	14	K272	-	-	-
2016	14	K274	30	-	-
2016	14	K275	321	-	-
2016	14	K2761	24	-	-
2016	14	K2762	158	-	-
2016	14	K277	-	-	-
2016	14	K277-2	25	-	-
2016	14	K278	35	-	-
2016	14	K279	271	-	-
2016	14	K280-2	-	-	-
2016	14	K2801	3675	-	-
2016	14	K2802	567	-	-
2016	14	K281	986	-	-
2016	14	K281-2	-	-	-
2016	14	K282-2	18	-	-
2016	14	K2821ｲ	260	-	-
2016	14	K2821ﾛ	34196	-	-
2016	14	K2822	102	-	-
2016	14	K2823	-	-	-
2016	14	K284	89	-	-
2016	14	K2861	10	-	-
2016	14	K2862	17	-	-
2016	14	K287	211	-	-
2016	14	K288	88	-	-
2016	14	K290-2	-	-	-
2016	14	K291	24	-	-
2016	14	K292	23	-	-
2016	14	K293	12	-	-
2016	14	K294	10	-	-
2016	14	K295	-	-	-
2016	14	K2961	18	-	-
2016	14	K2962	16	-	-
2016	14	K297	-	-	-
2016	14	K298	-	-	-
2016	14	K2991	10	-	-
2016	14	K2992	-	-	-
2016	14	K300	191	-	-
2016	14	K301	-	-	-
2016	14	K302	-	-	-
2016	14	K303	-	-	-
2016	14	K305	11	-	-
2016	14	K309	714	-	-
2016	14	K310	-	-	-
2016	14	K311	29	-	-
2016	14	K312	11	-	-
2016	14	K313	-	-	-
2016	14	K3142	-	-	-
2016	14	K317	-	-	-
2016	14	K318	160	-	-
2016	14	K319	875	-	-
2016	14	K320	34	-	-
2016	14	K323	-	-	-
2016	14	K327	19	-	-
2016	14	K328	42	-	-
2016	14	K331	214	14	6.5%
2016	14	K331-3	15	-	-
2016	14	K333	243	-	-
2016	14	K333-3	49	-	-
2016	14	K334	-	-	-
2016	14	K334-2	28	-	-
2016	14	K335-2	-	-	-
2016	14	K335-3	-	-	-
2016	14	K336	-	-	-
2016	14	K337	14	-	-
2016	14	K3381	-	-	-
2016	14	K3382	27	-	-
2016	14	K339	23	-	-
2016	14	K340	-	-	-
2016	14	K340-3	-	-	-
2016	14	K340-4	188	-	-
2016	14	K340-5	1282	-	-
2016	14	K340-6	803	-	-
2016	14	K340-7	16	-	-
2016	14	K341	-	-	-
2016	14	K342	94	-	-
2016	14	K3431	22	-	-
2016	14	K3432	11	-	-
2016	14	K344	59	-	-
2016	14	K3462	-	-	-
2016	14	K347	306	-	-
2016	14	K347-2	31	-	-
2016	14	K347-3	80	-	-
2016	14	K347-4	-	-	-
2016	14	K347-5	109	-	-
2016	14	K347-6	-	-	-
2016	14	K347-7	-	-	-
2016	14	K352	13	-	-
2016	14	K352-2	-	-	-
2016	14	K352-3	-	-	-
2016	14	K353	-	-	-
2016	14	K356-2	-	-	-
2016	14	K358	-	-	-
2016	14	K359	-	-	-
2016	14	K361	-	-	-
2016	14	K362	-	-	-
2016	14	K362-2	-	-	-
2016	14	K364	-	-	-
2016	14	K365	-	-	-
2016	14	K367	23	-	-
2016	14	K368	586	-	-
2016	14	K3691	13	-	-
2016	14	K3692	27	-	-
2016	14	K370	193	-	-
2016	14	K3711	-	-	-
2016	14	K3712	-	-	-
2016	14	K3721	67	-	-
2016	14	K3722	-	-	-
2016	14	K3731	63	-	-
2016	14	K3732	-	-	-
2016	14	K374	112	-	-
2016	14	K3771	-	-	-
2016	14	K3772	2152	-	-
2016	14	K3791	-	-	-
2016	14	K380	-	-	-
2016	14	K382	-	-	-
2016	14	K383	-	-	-
2016	14	K384	-	-	-
2016	14	K384-2	77	-	-
2016	14	K385	-	-	-
2016	14	K386	982	292	29.7%
2016	14	K387	-	-	-
2016	14	K388	-	-	-
2016	14	K3892	312	-	-
2016	14	K3901	-	-	-
2016	14	K3902	11	-	-
2016	14	K3911	-	-	-
2016	14	K392	-	-	-
2016	14	K392-2	52	-	-
2016	14	K3931	-	-	-
2016	14	K3932	484	-	-
2016	14	K3941	46	-	-
2016	14	K3942	46	-	-
2016	14	K395	19	-	-
2016	14	K396	53	-	-
2016	14	K396-2	-	-	-
2016	14	K397	-	-	-
2016	14	K3982	-	-	-
2016	14	K3983	-	-	-
2016	14	K399	-	-	-
2016	14	K4001	22	-	-
2016	14	K4002	10	-	-
2016	14	K401	23	-	-
2016	14	K403-21	-	-	-
2016	14	K403-23	26	-	-
2016	14	K403-24	13	-	-
2016	14	K4031	-	-	-
2016	14	K4032	-	-	-
2016	14	K4041	-	-	-
2016	14	K4043	-	-	-
2016	14	K4044	-	-	-
2016	14	K4061	-	-	-
2016	14	K4062	-	-	-
2016	14	K407-2	53	-	-
2016	14	K4071	18	-	-
2016	14	K4072	50	-	-
2016	14	K4073ｲ	36	-	-
2016	14	K4073ﾛ	22	-	-
2016	14	K408	-	-	-
2016	14	K409	-	-	-
2016	14	K410	11	-	-
2016	14	K411	11	-	-
2016	14	K412	12	-	-
2016	14	K4132	33	-	-
2016	14	K414-2	53	-	-
2016	14	K4151	92	-	-
2016	14	K4152	11	-	-
2016	14	K419	54	-	-
2016	14	K4211	-	-	-
2016	14	K4212	-	-	-
2016	14	K422	-	-	-
2016	14	K4232	-	-	-
2016	14	K424	-	-	-
2016	14	K425	-	-	-
2016	14	K426-21	-	-	-
2016	14	K426-22	-	-	-
2016	14	K426-23	12	-	-
2016	14	K4261	25	-	-
2016	14	K4262	21	-	-
2016	14	K4263	48	-	-
2016	14	K427	263	-	-
2016	14	K427-2	-	-	-
2016	14	K428	-	-	-
2016	14	K429-21	-	-	-
2016	14	K429-22	-	-	-
2016	14	K4291	19	-	-
2016	14	K4292	-	-	-
2016	14	K430	45	20	44.4%
2016	14	K432	-	-	-
2016	14	K433	15	-	-
2016	14	K434	28	-	-
2016	14	K435	-	-	-
2016	14	K4361	-	-	-
2016	14	K4362	-	-	-
2016	14	K4391	-	-	-
2016	14	K4392	-	-	-
2016	14	K440	-	-	-
2016	14	K4421	-	-	-
2016	14	K4422	10	-	-
2016	14	K4423	-	-	-
2016	14	K4431	-	-	-
2016	14	K4432	-	-	-
2016	14	K4433	-	-	-
2016	14	K4441	-	-	-
2016	14	K4442	23	-	-
2016	14	K4443	-	-	-
2016	14	K4444	-	-	-
2016	14	K449	-	-	-
2016	14	K4501	11	-	-
2016	14	K4502	22	-	-
2016	14	K4503	-	-	-
2016	14	K451	14	-	-
2016	14	K452	-	-	-
2016	14	K453	42	-	-
2016	14	K454	132	-	-
2016	14	K455	15	-	-
2016	14	K4571	368	-	-
2016	14	K4572	127	-	-
2016	14	K4581	28	-	-
2016	14	K4582	21	-	-
2016	14	K459	-	-	-
2016	14	K461-21	-	-	-
2016	14	K4611	443	-	-
2016	14	K4612	51	-	-
2016	14	K462	123	-	-
2016	14	K4631	449	-	-
2016	14	K4632	317	-	-
2016	14	K4641	136	-	-
2016	14	K4642	48	-	-
2016	14	K465	-	-	-
2016	14	K467	91	-	-
2016	14	K4691	150	-	-
2016	14	K4692	16	-	-
2016	14	K470	-	-	-
2016	14	K471	-	-	-
2016	14	K472	-	-	-
2016	14	K474-2	27	-	-
2016	14	K474-3	25	-	-
2016	14	K4741	153	-	-
2016	14	K4742	229	-	-
2016	14	K475	29	-	-
2016	14	K476-2	46	-	-
2016	14	K476-31	102	-	-
2016	14	K476-32	27	-	-
2016	14	K476-4	307	-	-
2016	14	K4761	61	-	-
2016	14	K4762	2773	-	-
2016	14	K4763	1664	-	-
2016	14	K4764	508	-	-
2016	14	K4765	977	-	-
2016	14	K4766	67	-	-
2016	14	K4767	-	-	-
2016	14	K4768	211	-	-
2016	14	K4769	55	-	-
2016	14	K477	-	-	-
2016	14	K481	-	-	-
2016	14	K4821	-	-	-
2016	14	K4822	-	-	-
2016	14	K483	-	-	-
2016	14	K484-21	-	-	-
2016	14	K4841	13	-	-
2016	14	K4842	14	-	-
2016	14	K485	17	-	-
2016	14	K486	-	-	-
2016	14	K4871	31	-	-
2016	14	K4873	-	-	-
2016	14	K488	27	-	-
2016	14	K488-2	-	-	-
2016	14	K488-3	21	-	-
2016	14	K488-4	289	-	-
2016	14	K494	20	-	-
2016	14	K496-2	61	-	-
2016	14	K496-31	-	-	-
2016	14	K496-32	-	-	-
2016	14	K496-4	95	-	-
2016	14	K4961	-	-	-
2016	14	K4962	-	-	-
2016	14	K497	-	-	-
2016	14	K497-2	-	-	-
2016	14	K4981	-	-	-
2016	14	K4982	-	-	-
2016	14	K499	-	-	-
2016	14	K501-2	-	-	-
2016	14	K501-3	-	-	-
2016	14	K502	87	-	-
2016	14	K502-22	-	-	-
2016	14	K502-3	-	-	-
2016	14	K502-4	-	-	-
2016	14	K502-5	11	-	-
2016	14	K503	-	-	-
2016	14	K504-2	49	-	-
2016	14	K5041	24	-	-
2016	14	K5042	39	-	-
2016	14	K507	-	-	-
2016	14	K508	36	-	-
2016	14	K508-21	18	-	-
2016	14	K508-22	-	-	-
2016	14	K508-3	40	-	-
2016	14	K509-2	11	-	-
2016	14	K509-3	34	-	-
2016	14	K509-4	20	-	-
2016	14	K5091	25	-	-
2016	14	K510	-	-	-
2016	14	K510-3	18	-	-
2016	14	K5111	16	-	-
2016	14	K5112	11	-	-
2016	14	K5113	31	-	-
2016	14	K5114	-	-	-
2016	14	K5115	12	-	-
2016	14	K513-2	141	-	-
2016	14	K513-3	22	-	-
2016	14	K513-4	136	-	-
2016	14	K5131	1036	-	-
2016	14	K5132	297	-	-
2016	14	K514-21	694	-	-
2016	14	K514-22	239	-	-
2016	14	K514-23	1517	-	-
2016	14	K5141	65	-	-
2016	14	K51410	-	-	-
2016	14	K5142	32	-	-
2016	14	K5143	272	-	-
2016	14	K5144	11	-	-
2016	14	K5145	20	-	-
2016	14	K5146	35	-	-
2016	14	K5149	-	-	-
2016	14	K515	-	-	-
2016	14	K516	-	-	-
2016	14	K517	-	-	-
2016	14	K5202	-	-	-
2016	14	K5203	-	-	-
2016	14	K5213	-	-	-
2016	14	K522-2	241	34	14.1%
2016	14	K522-3	-	-	-
2016	14	K5221	69	-	-
2016	14	K5222	12	-	-
2016	14	K5223	313	-	-
2016	14	K5231	-	-	-
2016	14	K5232	-	-	-
2016	14	K5241	-	-	-
2016	14	K5251	-	-	-
2016	14	K5252	-	-	-
2016	14	K5253	-	-	-
2016	14	K526-21	75	-	-
2016	14	K526-22	695	-	-
2016	14	K5261	32	-	-
2016	14	K5263	-	-	-
2016	14	K5271	-	-	-
2016	14	K5272	-	-	-
2016	14	K528	11	-	-
2016	14	K528-2	-	-	-
2016	14	K529-21	137	-	-
2016	14	K529-22	28	-	-
2016	14	K5291	104	-	-
2016	14	K5292	73	-	-
2016	14	K5293	11	-	-
2016	14	K530-2	-	-	-
2016	14	K530-3	-	-	-
2016	14	K5312	-	-	-
2016	14	K5321	-	-	-
2016	14	K533	256	-	-
2016	14	K533-2	978	67	6.9%
2016	14	K534-3	-	-	-
2016	14	K5341	14	-	-
2016	14	K5342	-	-	-
2016	14	K5351	-	-	-
2016	14	K537-2	18	-	-
2016	14	K5371	15	-	-
2016	14	K5372	-	-	-
2016	14	K538	-	-	-
2016	14	K538-2	-	-	-
2016	14	K539	60	23	38.3%
2016	14	K539-2	-	-	-
2016	14	K539-3	-	-	-
2016	14	K540	10	-	-
2016	14	K541	-	-	-
2016	14	K542	-	-	-
2016	14	K543	13	-	-
2016	14	K5441	27	-	-
2016	14	K5442	-	-	-
2016	14	K545	67	67	100.0%
2016	14	K546	-	-	-
2016	14	K5461	157	26	16.6%
2016	14	K5462	196	-	-
2016	14	K5463	1367	11	0.8%
2016	14	K547	34	-	-
2016	14	K5481	685	-	-
2016	14	K5482	79	-	-
2016	14	K549	-	-	-
2016	14	K5491	2152	150	7.0%
2016	14	K5492	1655	49	3.0%
2016	14	K5493	11591	54	0.5%
2016	14	K550	30	-	-
2016	14	K550-2	75	-	-
2016	14	K5511	-	-	-
2016	14	K552-21	66	-	-
2016	14	K552-22	503	10	2.0%
2016	14	K5521	38	-	-
2016	14	K5522	375	17	4.5%
2016	14	K553-21	23	-	-
2016	14	K553-22	12	-	-
2016	14	K553-23	16	-	-
2016	14	K5531	-	-	-
2016	14	K5533	-	-	-
2016	14	K5541	167	-	-
2016	14	K5542	138	-	-
2016	14	K5543	-	-	-
2016	14	K555-2	-	-	-
2016	14	K555-21	25	-	-
2016	14	K555-22	202	-	-
2016	14	K5551	663	19	2.9%
2016	14	K5552	214	16	7.5%
2016	14	K5553	72	-	-
2016	14	K556	-	-	-
2016	14	K556-2	62	10	16.1%
2016	14	K557	-	-	-
2016	14	K557-2	-	-	-
2016	14	K557-3	13	-	-
2016	14	K557-4	-	-	-
2016	14	K559-2	-	-	-
2016	14	K560-21	13	-	-
2016	14	K560-22ｲ	-	-	-
2016	14	K560-22ﾆ	31	-	-
2016	14	K560-22ﾛ	-	-	-
2016	14	K560-23	-	-	-
2016	14	K5601ｲ	113	-	-
2016	14	K5601ﾆ	343	25	7.3%
2016	14	K5601ﾊ	24	-	-
2016	14	K5601ﾛ	67	-	-
2016	14	K5602	276	18	6.5%
2016	14	K5603ｲ	27	-	-
2016	14	K5603ﾆ	114	12	10.5%
2016	14	K5603ﾊ	-	-	-
2016	14	K5603ﾛ	14	-	-
2016	14	K5604	109	-	-
2016	14	K5605	110	-	-
2016	14	K5606	271	12	4.4%
2016	14	K5607	161	-	-
2016	14	K5611	420	21	5.0%
2016	14	K5612	821	18	2.2%
2016	14	K5613	111	-	-
2016	14	K562-2	17	-	-
2016	14	K5621	24	-	-
2016	14	K5622	34	-	-
2016	14	K563	37	-	-
2016	14	K564	-	-	-
2016	14	K565	-	-	-
2016	14	K566	30	-	-
2016	14	K567-2	13	-	-
2016	14	K5671	13	-	-
2016	14	K5672	-	-	-
2016	14	K569	-	-	-
2016	14	K570-2	19	-	-
2016	14	K570-3	132	-	-
2016	14	K5702	13	-	-
2016	14	K5711	-	-	-
2016	14	K5712ｲ	-	-	-
2016	14	K5712ﾛ	-	-	-
2016	14	K572	-	-	-
2016	14	K5731	-	-	-
2016	14	K5732	-	-	-
2016	14	K574-2	84	-	-
2016	14	K5741	54	-	-
2016	14	K5742	-	-	-
2016	14	K575	-	-	-
2016	14	K5761	99	-	-
2016	14	K5762	-	-	-
2016	14	K5764	-	-	-
2016	14	K5771	-	-	-
2016	14	K5772	-	-	-
2016	14	K578	-	-	-
2016	14	K579-21	-	-	-
2016	14	K579-22	-	-	-
2016	14	K5792	-	-	-
2016	14	K5801	20	-	-
2016	14	K5802	-	-	-
2016	14	K5812	-	-	-
2016	14	K5813	-	-	-
2016	14	K5821	-	-	-
2016	14	K5822	13	-	-
2016	14	K5831	-	-	-
2016	14	K5832	-	-	-
2016	14	K5833	-	-	-
2016	14	K5834	-	-	-
2016	14	K585	-	-	-
2016	14	K5861	20	-	-
2016	14	K5862	28	-	-
2016	14	K587	-	-	-
2016	14	K588	-	-	-
2016	14	K589	-	-	-
2016	14	K592	-	-	-
2016	14	K592-2	-	-	-
2016	14	K5941	-	-	-
2016	14	K5943	128	-	-
2016	14	K5951	4575	-	-
2016	14	K5952	1726	-	-
2016	14	K596	553	59	10.7%
2016	14	K597-2	1124	-	-
2016	14	K597-3	112	-	-
2016	14	K597-4	20	-	-
2016	14	K5971	15	-	-
2016	14	K5972	2074	24	1.2%
2016	14	K598	68	-	-
2016	14	K598-2	16	-	-
2016	14	K599	-	-	-
2016	14	K599-2	146	-	-
2016	14	K599-3	181	-	-
2016	14	K599-4	66	-	-
2016	14	K599-5	-	-	-
2016	14	K599-51	14	-	-
2016	14	K599-52	-	-	-
2016	14	K5991	213	-	-
2016	14	K5992	65	-	-
2016	14	K6001	119	27	22.7%
2016	14	K6002	-	-	-
2016	14	K6011	107	-	-
2016	14	K6021	180	138	76.7%
2016	14	K6031	-	-	-
2016	14	K604-21	-	-	-
2016	14	K606	-	-	-
2016	14	K607-2	30	-	-
2016	14	K607-3	98	-	-
2016	14	K6071	29	-	-
2016	14	K6072	84	-	-
2016	14	K608-3	70	-	-
2016	14	K6081	-	-	-
2016	14	K6082	111	-	-
2016	14	K609-2	567	-	-
2016	14	K6091	-	-	-
2016	14	K6092	229	-	-
2016	14	K6093	93	-	-
2016	14	K610-2	18	-	-
2016	14	K610-3	2582	37	1.4%
2016	14	K610-4	-	-	-
2016	14	K610-5	-	-	-
2016	14	K6101	196	-	-
2016	14	K6102	-	-	-
2016	14	K6103	12	-	-
2016	14	K6104	20	-	-
2016	14	K6105	112	-	-
2016	14	K6111	25	-	-
2016	14	K6112	52	-	-
2016	14	K6113	2120	71	3.3%
2016	14	K613	109	-	-
2016	14	K6141	17	-	-
2016	14	K6142	-	-	-
2016	14	K6143	14	-	-
2016	14	K6144	-	-	-
2016	14	K6145	84	-	-
2016	14	K6146	91	-	-
2016	14	K6147	467	-	-
2016	14	K615-2	16	*-	*-
2016	14	K6151	584	76	13.0%
2016	14	K6152	2557	34	1.3%
2016	14	K6153	1139	28	2.5%
2016	14	K616	3770	65	1.7%
2016	14	K616-3	13	-	-
2016	14	K616-4	2576	35	1.4%
2016	14	K616-5	-	-	-
2016	14	K617-2	290	-	-
2016	14	K617-3	-	-	-
2016	14	K617-4	1372	-	-
2016	14	K6171	531	-	-
2016	14	K6172	17	-	-
2016	14	K6173	146	-	-
2016	14	K6181	64	17	26.6%
2016	14	K6182	1038	213	20.5%
2016	14	K619-2	-	-	-
2016	14	K6191	-	-	-
2016	14	K6192	58	-	-
2016	14	K620	222	13	5.9%
2016	14	K620-2	45	-	-
2016	14	K621	-	-	-
2016	14	K6231	-	-	-
2016	14	K6232	-	-	-
2016	14	K6233	18	-	-
2016	14	K6251	-	-	-
2016	14	K6252	-	-	-
2016	14	K626-2	-	-	-
2016	14	K6261	372	22	5.9%
2016	14	K6262	319	-	-
2016	14	K627-2	-	-	-
2016	14	K6271	-	-	-
2016	14	K6272	23	-	-
2016	14	K6273	-	-	-
2016	14	K6274	104	-	-
2016	14	K6275	-	-	-
2016	14	K6276	16	-	-
2016	14	K6277	40	-	-
2016	14	K6278	21	-	-
2016	14	K628	237	-	-
2016	14	K630	14	-	-
2016	14	K6311	-	-	-
2016	14	K6312	-	-	-
2016	14	K6321	26	-	-
2016	14	K6322	-	-	-
2016	14	K633-21	153	-	-
2016	14	K633-22	53	-	-
2016	14	K633-23	-	-	-
2016	14	K633-24	25	-	-
2016	14	K633-25	32	-	-
2016	14	K6331	341	-	-
2016	14	K6332	26	-	-
2016	14	K6333	368	-	-
2016	14	K6334	-	-	-
2016	14	K6335	5610	-	-
2016	14	K6336	158	-	-
2016	14	K6337	-	-	-
2016	14	K6338	67	-	-
2016	14	K6339	26	-	-
2016	14	K634	3064	-	-
2016	14	K635	1009	179	17.7%
2016	14	K635-2	36	-	-
2016	14	K635-3	212	-	-
2016	14	K636	237	16	6.8%
2016	14	K636-2	-	-	-
2016	14	K636-3	164	-	-
2016	14	K636-4	134	-	-
2016	14	K637-2	334	21	6.3%
2016	14	K6371	-	-	-
2016	14	K6372	10	-	-
2016	14	K6373	-	-	-
2016	14	K6374	27	-	-
2016	14	K638	12	-	-
2016	14	K639	336	37	11.0%
2016	14	K639-3	93	-	-
2016	14	K6401	-	-	-
2016	14	K6402	-	-	-
2016	14	K641	15	-	-
2016	14	K642-2	43	-	-
2016	14	K642-3	-	-	-
2016	14	K6421	55	-	-
2016	14	K6422	16	-	-
2016	14	K643	91	-	-
2016	14	K643-2	-	-	-
2016	14	K6441	-	-	-
2016	14	K645	17	-	-
2016	14	K646	-	-	-
2016	14	K647	221	13	5.9%
2016	14	K647-2	117	-	-
2016	14	K648	-	-	-
2016	14	K649	-	-	-
2016	14	K649-2	-	-	-
2016	14	K651	323	61	18.9%
2016	14	K652	-	-	-
2016	14	K653-2	-	-	-
2016	14	K653-3	224	16	7.1%
2016	14	K653-5	99	-	-
2016	14	K6531	173	-	-
2016	14	K6532	3143	-	-
2016	14	K6533	19	-	-
2016	14	K6534	654	-	-
2016	14	K654	3703	240	6.5%
2016	14	K654-2	26	-	-
2016	14	K654-31	68	-	-
2016	14	K654-32	40	-	-
2016	14	K655-21	21	-	-
2016	14	K655-22	1009	-	-
2016	14	K655-3	-	-	-
2016	14	K655-41	-	-	-
2016	14	K655-42	52	-	-
2016	14	K655-51	-	-	-
2016	14	K655-52	77	-	-
2016	14	K6551	48	-	-
2016	14	K6552	950	21	2.2%
2016	14	K657-21	-	-	-
2016	14	K657-22	172	-	-
2016	14	K6571	10	-	-
2016	14	K6572	690	22	3.2%
2016	14	K6592	-	-	-
2016	14	K660-2	-	-	-
2016	14	K6602	-	-	-
2016	14	K662	195	25	12.8%
2016	14	K662-2	36	-	-
2016	14	K663	-	-	-
2016	14	K664	2377	227	9.5%
2016	14	K664-2	27	-	-
2016	14	K665	12	-	-
2016	14	K665-2	15	-	-
2016	14	K666	32	-	-
2016	14	K667	-	-	-
2016	14	K667-2	31	-	-
2016	14	K669	-	-	-
2016	14	K670	-	-	-
2016	14	K671-21	13	-	-
2016	14	K671-22	-	-	-
2016	14	K6711	107	-	-
2016	14	K6712	-	-	-
2016	14	K672	697	12	1.7%
2016	14	K672-2	5283	-	-
2016	14	K673	14	-	-
2016	14	K674	26	-	-
2016	14	K674-2	-	-	-
2016	14	K6751	66	-	-
2016	14	K6752	35	-	-
2016	14	K6753	-	-	-
2016	14	K6754	-	-	-
2016	14	K6755	-	-	-
2016	14	K677	-	-	-
2016	14	K677-21	15	-	-
2016	14	K677-22	36	-	-
2016	14	K6771	-	-	-
2016	14	K6772	30	-	-
2016	14	K678	12	-	-
2016	14	K679	-	-	-
2016	14	K680	34	-	-
2016	14	K681	525	38	7.2%
2016	14	K682-2	412	77	18.7%
2016	14	K682-3	731	32	4.4%
2016	14	K682-4	83	-	-
2016	14	K6821	-	-	-
2016	14	K6822	77	11	14.3%
2016	14	K684	-	-	-
2016	14	K6851	397	-	-
2016	14	K6852	544	-	-
2016	14	K686	430	13	3.0%
2016	14	K6871	2118	35	1.7%
2016	14	K6872	948	10	1.1%
2016	14	K688	5472	249	4.6%
2016	14	K689	75	-	-
2016	14	K690	-	-	-
2016	14	K691-2	339	19	5.6%
2016	14	K6911	-	-	-
2016	14	K692	-	-	-
2016	14	K692-2	32	-	-
2016	14	K694	-	-	-
2016	14	K695-21	139	-	-
2016	14	K695-22	28	-	-
2016	14	K695-23	-	-	-
2016	14	K695-24	-	-	-
2016	14	K695-25	14	-	-
2016	14	K6951	319	-	-
2016	14	K6952	103	-	-
2016	14	K6953	61	-	-
2016	14	K6954	102	-	-
2016	14	K6955	158	-	-
2016	14	K6956	19	-	-
2016	14	K6957	-	-	-
2016	14	K696	-	-	-
2016	14	K697-22	-	-	-
2016	14	K697-31ｲ	-	-	-
2016	14	K697-31ﾛ	479	-	-
2016	14	K697-32ｲ	-	-	-
2016	14	K697-32ﾛ	422	-	-
2016	14	K697-5	-	-	-
2016	14	K6972	-	-	-
2016	14	K6981	-	-	-
2016	14	K699-2	25	-	-
2016	14	K6991	-	-	-
2016	14	K6992	33	-	-
2016	14	K700	-	-	-
2016	14	K700-2	-	-	-
2016	14	K701	-	-	-
2016	14	K702-2	-	-	-
2016	14	K702-21	37	-	-
2016	14	K702-22	11	-	-
2016	14	K7021ｲ	48	-	-
2016	14	K7021ﾛ	15	-	-
2016	14	K7022	138	-	-
2016	14	K7023	24	-	-
2016	14	K7024	-	-	-
2016	14	K7031	88	-	-
2016	14	K7032	391	-	-
2016	14	K7033	20	-	-
2016	14	K7034	84	-	-
2016	14	K704	16	-	-
2016	14	K705	-	-	-
2016	14	K706	-	-	-
2016	14	K7071	17	-	-
2016	14	K708	29	-	-
2016	14	K708-3	987	15	1.5%
2016	14	K710	-	-	-
2016	14	K711	48	-	-
2016	14	K711-2	35	-	-
2016	14	K712	-	-	-
2016	14	K713	-	-	-
2016	14	K714	621	17	2.7%
2016	14	K714-2	266	-	-
2016	14	K715-2	-	-	-
2016	14	K7151	276	-	-
2016	14	K7152	16	-	-
2016	14	K716-21	154	-	-
2016	14	K716-22	31	-	-
2016	14	K7161	780	46	5.9%
2016	14	K7162	111	-	-
2016	14	K717	18	-	-
2016	14	K718-21	2055	-	-
2016	14	K718-22	872	-	-
2016	14	K7181	776	-	-
2016	14	K7182	428	-	-
2016	14	K719-21	372	-	-
2016	14	K719-22	36	-	-
2016	14	K719-3	2763	-	-
2016	14	K719-5	55	-	-
2016	14	K7191	596	41	6.9%
2016	14	K7192	197	15	7.6%
2016	14	K7193	1624	49	3.0%
2016	14	K720	-	-	-
2016	14	K721-21	15	-	-
2016	14	K721-22	-	-	-
2016	14	K721-3	20	-	-
2016	14	K721-4	1948	-	-
2016	14	K7211	19171	18	0.1%
2016	14	K7212	2448	-	-
2016	14	K722	1215	24	2.0%
2016	14	K724	95	10	10.5%
2016	14	K725	46	-	-
2016	14	K725-2	-	-	-
2016	14	K726	510	32	6.3%
2016	14	K726-2	149	-	-
2016	14	K728	-	-	-
2016	14	K729-2	-	-	-
2016	14	K729-3	-	-	-
2016	14	K7291	13	-	-
2016	14	K7292	-	-	-
2016	14	K7301	-	-	-
2016	14	K7302	33	-	-
2016	14	K7311	-	-	-
2016	14	K7312	-	-	-
2016	14	K7321	108	-	-
2016	14	K7322	744	-	-
2016	14	K734	11	-	-
2016	14	K734-2	-	-	-
2016	14	K735	-	-	-
2016	14	K735-2	268	-	-
2016	14	K735-3	-	-	-
2016	14	K735-4	548	30	5.5%
2016	14	K7361	10	-	-
2016	14	K7362	15	-	-
2016	14	K737	39	-	-
2016	14	K7381	23	-	-
2016	14	K7382	-	-	-
2016	14	K739-2	11	-	-
2016	14	K739-3	-	-	-
2016	14	K7391	118	-	-
2016	14	K7392	-	-	-
2016	14	K7393	-	-	-
2016	14	K740-21	499	-	-
2016	14	K740-22	961	-	-
2016	14	K740-23	179	-	-
2016	14	K7401	302	12	4.0%
2016	14	K7402	404	-	-
2016	14	K7403	47	-	-
2016	14	K7404	219	-	-
2016	14	K741	-	-	-
2016	14	K742-2	33	-	-
2016	14	K7421	-	-	-
2016	14	K7421ｲ	116	-	-
2016	14	K7421ﾛ	11	-	-
2016	14	K7422	-	-	-
2016	14	K7424	-	-	-
2016	14	K743-2	-	-	-
2016	14	K743-4	-	-	-
2016	14	K743-6	-	-	-
2016	14	K7431	-	-	-
2016	14	K7432	215	-	-
2016	14	K7433	71	-	-
2016	14	K7434	477	-	-
2016	14	K7435	101	-	-
2016	14	K744	33	-	-
2016	14	K745	170	-	-
2016	14	K746-2	-	-	-
2016	14	K7461	109	-	-
2016	14	K7462	183	-	-
2016	14	K747	73	-	-
2016	14	K7481	-	-	-
2016	14	K7482	-	-	-
2016	14	K749	17	-	-
2016	14	K7501	-	-	-
2016	14	K7502	18	-	-
2016	14	K751-2	-	-	-
2016	14	K751-3	-	-	-
2016	14	K7511	-	-	-
2016	14	K7512	-	-	-
2016	14	K7513	-	-	-
2016	14	K7514	-	-	-
2016	14	K7521	13	-	-
2016	14	K7522	-	-	-
2016	14	K753	59	-	-
2016	14	K754	-	-	-
2016	14	K754-2	172	-	-
2016	14	K754-3	-	-	-
2016	14	K755-2	-	-	-
2016	14	K7551	-	-	-
2016	14	K7552	-	-	-
2016	14	K756	14	-	-
2016	14	K756-2	27	-	-
2016	14	K758	-	-	-
2016	14	K760	-	-	-
2016	14	K763	-	-	-
2016	14	K764	240	-	-
2016	14	K765	-	-	-
2016	14	K766	-	-	-
2016	14	K767	-	-	-
2016	14	K768	1969	-	-
2016	14	K769	14	-	-
2016	14	K769-2	35	-	-
2016	14	K769-3	-	-	-
2016	14	K770-2	-	-	-
2016	14	K770-3	-	-	-
2016	14	K771	28	-	-
2016	14	K772	34	-	-
2016	14	K772-2	33	-	-
2016	14	K772-3	-	-	-
2016	14	K773	355	-	-
2016	14	K773-2	850	-	-
2016	14	K773-3	52	-	-
2016	14	K773-5	112	-	-
2016	14	K775	511	54	10.6%
2016	14	K776	-	-	-
2016	14	K778	15	-	-
2016	14	K778-2	57	-	-
2016	14	K779-3	24	-	-
2016	14	K780	-	-	-
2016	14	K780-2	83	-	-
2016	14	K781-3	-	-	-
2016	14	K7811	2208	-	-
2016	14	K7812	131	-	-
2016	14	K7821	-	-	-
2016	14	K783	168	-	-
2016	14	K783-2	3394	93	2.7%
2016	14	K783-3	483	-	-
2016	14	K785	47	-	-
2016	14	K786	22	-	-
2016	14	K787	-	-	-
2016	14	K790	15	-	-
2016	14	K791	-	-	-
2016	14	K792	-	-	-
2016	14	K794-2	-	-	-
2016	14	K795	-	-	-
2016	14	K797	90	-	-
2016	14	K7981	552	-	-
2016	14	K7982	14	-	-
2016	14	K799	-	-	-
2016	14	K800	-	-	-
2016	14	K800-2	99	-	-
2016	14	K800-3	33	-	-
2016	14	K8011	-	-	-
2016	14	K802	35	-	-
2016	14	K802-21	117	-	-
2016	14	K802-22	10	-	-
2016	14	K802-5	-	-	-
2016	14	K802-6	26	-	-
2016	14	K803-2	34	-	-
2016	14	K8031	30	-	-
2016	14	K8032	46	-	-
2016	14	K8033	-	-	-
2016	14	K8034	169	-	-
2016	14	K8035	23	-	-
2016	14	K8036ｲ	2630	-	-
2016	14	K8036ﾛ	2559	-	-
2016	14	K804	62	-	-
2016	14	K804-2	73	-	-
2016	14	K805	122	-	-
2016	14	K807	-	-	-
2016	14	K808	-	-	-
2016	14	K809	-	-	-
2016	14	K809-2	58	-	-
2016	14	K809-3	-	-	-
2016	14	K810	-	-	-
2016	14	K811	-	-	-
2016	14	K812	13	-	-
2016	14	K813	-	-	-
2016	14	K814	-	-	-
2016	14	K8151	-	-	-
2016	14	K8152	10	-	-
2016	14	K816	61	-	-
2016	14	K8171	-	-	-
2016	14	K8172	-	-	-
2016	14	K8181	15	-	-
2016	14	K8182	-	-	-
2016	14	K819	69	-	-
2016	14	K819-2	11	-	-
2016	14	K821	139	-	-
2016	14	K821-2	100	-	-
2016	14	K821-3	28	-	-
2016	14	K822	-	-	-
2016	14	K823-2	-	-	-
2016	14	K823-3	22	-	-
2016	14	K823-4	-	-	-
2016	14	K823-5	11	-	-
2016	14	K8231	-	-	-
2016	14	K8232	46	-	-
2016	14	K824	-	-	-
2016	14	K826	-	-	-
2016	14	K826-2	-	-	-
2016	14	K8271	19	-	-
2016	14	K8272	10	-	-
2016	14	K828-22	-	-	-
2016	14	K8281	19	-	-
2016	14	K8282	214	-	-
2016	14	K830	234	-	-
2016	14	K830-21	11	-	-
2016	14	K830-22	-	-	-
2016	14	K832	13	-	-
2016	14	K833	186	-	-
2016	14	K834	85	-	-
2016	14	K834-2	33	-	-
2016	14	K8351	108	-	-
2016	14	K8352	316	-	-
2016	14	K836	404	-	-
2016	14	K836-2	10	-	-
2016	14	K837	-	-	-
2016	14	K8381	95	-	-
2016	14	K8382	23	-	-
2016	14	K839	-	-	-
2016	14	K840	-	-	-
2016	14	K841-21	717	-	-
2016	14	K841-22	132	-	-
2016	14	K8411	750	-	-
2016	14	K8412	433	-	-
2016	14	K843	287	-	-
2016	14	K843-2	352	-	-
2016	14	K843-3	39	-	-
2016	14	K843-4	765	-	-
2016	14	K844	17	-	-
2016	14	K845	-	-	-
2016	14	K847	-	-	-
2016	14	K848	61	-	-
2016	14	K849	24	-	-
2016	14	K8501	14	-	-
2016	14	K8502	-	-	-
2016	14	K851-2	45	-	-
2016	14	K851-31	-	-	-
2016	14	K851-32	-	-	-
2016	14	K8511	-	-	-
2016	14	K8512	-	-	-
2016	14	K8521	26	-	-
2016	14	K8522	10	-	-
2016	14	K8523	10	-	-
2016	14	K8524	-	-	-
2016	14	K8531	48	-	-
2016	14	K8532	11	-	-
2016	14	K8551	-	-	-
2016	14	K8552	-	-	-
2016	14	K856	19	-	-
2016	14	K856-2	-	-	-
2016	14	K856-3	-	-	-
2016	14	K856-4	35	-	-
2016	14	K857	-	-	-
2016	14	K858	-	-	-
2016	14	K859-2	-	-	-
2016	14	K8591	-	-	-
2016	14	K8593	-	-	-
2016	14	K860	38	-	-
2016	14	K860-2	-	-	-
2016	14	K861	1128	-	-
2016	14	K863	48	-	-
2016	14	K863-2	32	-	-
2016	14	K863-3	37	-	-
2016	14	K865-2	135	-	-
2016	14	K8651	26	-	-
2016	14	K8652	-	-	-
2016	14	K8653	10	-	-
2016	14	K8654	341	-	-
2016	14	K866	79	-	-
2016	14	K866-2	-	-	-
2016	14	K867	1727	-	-
2016	14	K867-2	-	-	-
2016	14	K867-3	139	-	-
2016	14	K867-4	107	-	-
2016	14	K871	42	-	-
2016	14	K872-2	1123	-	-
2016	14	K872-3	674	-	-
2016	14	K8721	560	-	-
2016	14	K8722	27	-	-
2016	14	K873	626	-	-
2016	14	K876	15	-	-
2016	14	K876-2	16	-	-
2016	14	K877	2058	-	-
2016	14	K877-2	2065	-	-
2016	14	K878-2	-	-	-
2016	14	K879	1003	-	-
2016	14	K879-2	193	-	-
2016	14	K882	-	-	-
2016	14	K883	-	-	-
2016	14	K883-21	-	-	-
2016	14	K883-22	14	-	-
2016	14	K885	-	-	-
2016	14	K8861	-	-	-
2016	14	K8862	50	-	-
2016	14	K887-32	-	-	-
2016	14	K887-4	20	-	-
2016	14	K8871	13	-	-
2016	14	K8872	16	-	-
2016	14	K888-21	10	-	-
2016	14	K888-22	66	-	-
2016	14	K8881	904	-	-
2016	14	K8882	3285	-	-
2016	14	K889	700	-	-
2016	14	K890-2	15	-	-
2016	14	K890-3	10	-	-
2016	14	K891	-	-	-
2016	14	K892	18	-	-
2016	14	K893	1061	-	-
2016	14	K8941	265	-	-
2016	14	K8942	37	-	-
2016	14	K895	933	-	-
2016	14	K8961	825	-	-
2016	14	K8962	86	-	-
2016	14	K8963	49	-	-
2016	14	K8964	17	-	-
2016	14	K897	68	-	-
2016	14	K8981	3267	-	-
2016	14	K8982	4388	-	-
2016	14	K8983	-	-	-
2016	14	K901	155	-	-
2016	14	K902	102	-	-
2016	14	K9033	-	-	-
2016	14	K904	-	-	-
2016	14	K9051	-	-	-
2016	14	K9061	64	-	-
2016	14	K9062	94	-	-
2016	14	K9063	22	-	-
2016	14	K907	-	-	-
2016	14	K909-2	137	-	-
2016	14	K9091	1397	-	-
2016	14	K9092	47	-	-
2016	14	K910-3	-	-	-
2016	14	K911	96	-	-
2016	14	K9121	49	-	-
2016	14	K9122	304	-	-
2016	14	K913-21	-	-	-
2016	14	K913-22	12	-	-
2016	14	K9131	405	-	-
2016	14	K9132	277	37	13.4%
2016	14	K920-21	772	166	21.5%
2016	14	K9201ｲ	-	-	-
2016	14	K9202ｲ	9712	1765	18.2%
2016	14	K9202ﾛ	1199	212	17.7%
2016	14	K9203ｲ(1)	168	-	-
2016	14	K9204ｲ(1)	20	-	-
2016	14	K9206	-	-	-
2016	14	K9211ｲ	-	-	-
2016	14	K9211ﾛ	-	-	-
2016	14	K9212ｲ	-	-	-
2016	14	K9212ﾛ	103	-	-
2016	14	K9221ｲ	78	-	-
2016	14	K9221ﾛ	-	-	-
2016	14	K9222ｲ	32	-	-
2016	14	K9222ﾛ	96	-	-
2016	14	K9223	85	19	22.4%
2016	14	K923	69	-	-
2016	14	K924	-	-	-
2016	14	k616	-	-	-
2016	14	k664	-	-	-
2016	15	K000-21	-	-	-
2016	15	K000-22	-	-	-
2016	15	K000-23	-	-	-
2016	15	K000-24	-	-	-
2016	15	K000-25	-	-	-
2016	15	K000-26	-	-	-
2016	15	K000-27	-	-	-
2016	15	K0001	273	15	5.5%
2016	15	K0002	200	-	-
2016	15	K0003	-	-	-
2016	15	K0003ｲ	-	-	-
2016	15	K0003ﾛ	178	-	-
2016	15	K0004	592	61	10.3%
2016	15	K0005	183	14	7.7%
2016	15	K0006	71	-	-
2016	15	K0011	234	24	10.3%
2016	15	K0012	29	-	-
2016	15	K0013	-	-	-
2016	15	K0021	44	-	-
2016	15	K0022	28	-	-
2016	15	K0031	15	-	-
2016	15	K0032	-	-	-
2016	15	K0033	-	-	-
2016	15	K0041	-	-	-
2016	15	K0042	-	-	-
2016	15	K0043	-	-	-
2016	15	K0051	61	-	-
2016	15	K0052	89	-	-
2016	15	K0053	79	-	-
2016	15	K006-41	-	-	-
2016	15	K0061	42	-	-
2016	15	K0062	68	-	-
2016	15	K0063	91	-	-
2016	15	K0064	35	-	-
2016	15	K007-2	25	-	-
2016	15	K0071	-	-	-
2016	15	K0072	156	-	-
2016	15	K0081	18	-	-
2016	15	K0101	12	-	-
2016	15	K0102	36	-	-
2016	15	K0111	13	-	-
2016	15	K0112	-	-	-
2016	15	K013-21	38	-	-
2016	15	K013-22	44	-	-
2016	15	K013-23	-	-	-
2016	15	K013-24	-	-	-
2016	15	K0131	16	-	-
2016	15	K0132	13	-	-
2016	15	K0133	-	-	-
2016	15	K0134	30	-	-
2016	15	K0151	26	-	-
2016	15	K0152	62	-	-
2016	15	K0153	-	-	-
2016	15	K016	39	-	-
2016	15	K0171	13	-	-
2016	15	K0172	-	-	-
2016	15	K020	-	-	-
2016	15	K0221	18	-	-
2016	15	K0222	-	-	-
2016	15	K023	-	-	-
2016	15	K024	-	-	-
2016	15	K025	-	-	-
2016	15	K026	-	-	-
2016	15	K0271	-	-	-
2016	15	K0272	-	-	-
2016	15	K028	54	-	-
2016	15	K029	19	-	-
2016	15	K0301	217	-	-
2016	15	K0302	44	-	-
2016	15	K0311	33	-	-
2016	15	K0312	-	-	-
2016	15	K0332	-	-	-
2016	15	K034	-	-	-
2016	15	K035	13	-	-
2016	15	K035-2	46	-	-
2016	15	K037	88	-	-
2016	15	K037-2	172	-	-
2016	15	K038	-	-	-
2016	15	K0391	-	-	-
2016	15	K0392	-	-	-
2016	15	K040-2	-	-	-
2016	15	K040-3	-	-	-
2016	15	K0401	40	-	-
2016	15	K0402	19	-	-
2016	15	K042	-	-	-
2016	15	K043-31	-	-	-
2016	15	K043-33	10	-	-
2016	15	K0431	-	-	-
2016	15	K0432	-	-	-
2016	15	K0433	-	-	-
2016	15	K0441	31	-	-
2016	15	K0442	87	-	-
2016	15	K0443	40	-	-
2016	15	K0451	29	-	-
2016	15	K0452	45	-	-
2016	15	K0453	85	-	-
2016	15	K046-21	24	-	-
2016	15	K046-22	-	-	-
2016	15	K046-23	-	-	-
2016	15	K0461	2820	52	1.8%
2016	15	K0462	1110	-	-
2016	15	K0463	587	-	-
2016	15	K047-2	-	-	-
2016	15	K047-3	28	-	-
2016	15	K0481	-	-	-
2016	15	K0482	167	-	-
2016	15	K0483	904	-	-
2016	15	K0484	286	-	-
2016	15	K0491	-	-	-
2016	15	K0492	-	-	-
2016	15	K0493	28	-	-
2016	15	K0501	-	-	-
2016	15	K0502	-	-	-
2016	15	K0503	-	-	-
2016	15	K052-22	-	-	-
2016	15	K052-33	-	-	-
2016	15	K0521	17	-	-
2016	15	K0522	20	-	-
2016	15	K0523	43	-	-
2016	15	K0531	18	-	-
2016	15	K0541	-	-	-
2016	15	K0542	46	-	-
2016	15	K0543	17	-	-
2016	15	K055-2	-	-	-
2016	15	K055-3	-	-	-
2016	15	K0561	18	-	-
2016	15	K0562	18	-	-
2016	15	K0563	16	-	-
2016	15	K0571	-	-	-
2016	15	K0572	92	-	-
2016	15	K0573	-	-	-
2016	15	K0581	-	-	-
2016	15	K0582	-	-	-
2016	15	K0584	-	-	-
2016	15	K059-2	-	-	-
2016	15	K0591	15	-	-
2016	15	K0592	-	-	-
2016	15	K0593ﾛ	20	-	-
2016	15	K0594	-	-	-
2016	15	K060-31	29	-	-
2016	15	K060-32	13	-	-
2016	15	K060-33	11	-	-
2016	15	K0601	-	-	-
2016	15	K0602	-	-	-
2016	15	K0611	66	-	-
2016	15	K0612	16	-	-
2016	15	K0613	-	-	-
2016	15	K0631	10	-	-
2016	15	K0632	27	-	-
2016	15	K0633	34	-	-
2016	15	K065-21	-	-	-
2016	15	K065-22	-	-	-
2016	15	K0651	-	-	-
2016	15	K0652	12	-	-
2016	15	K0653	-	-	-
2016	15	K066-21	142	-	-
2016	15	K066-22	27	-	-
2016	15	K066-31	-	-	-
2016	15	K066-32	-	-	-
2016	15	K066-33	-	-	-
2016	15	K066-41	-	-	-
2016	15	K066-42	-	-	-
2016	15	K066-5	-	-	-
2016	15	K066-6	-	-	-
2016	15	K0661	20	-	-
2016	15	K0662	24	-	-
2016	15	K0663	28	-	-
2016	15	K067-21	44	-	-
2016	15	K067-22	42	-	-
2016	15	K0671	-	-	-
2016	15	K0672	-	-	-
2016	15	K068	-	-	-
2016	15	K068-2	399	-	-
2016	15	K069-2	-	-	-
2016	15	K069-3	100	-	-
2016	15	K0701	20	-	-
2016	15	K0702	-	-	-
2016	15	K0721	-	-	-
2016	15	K0722	-	-	-
2016	15	K0723	-	-	-
2016	15	K073-21	42	-	-
2016	15	K073-22	53	-	-
2016	15	K0731	492	-	-
2016	15	K0732	405	-	-
2016	15	K0733	80	-	-
2016	15	K074-21	-	-	-
2016	15	K074-22	-	-	-
2016	15	K074-23	-	-	-
2016	15	K0741	-	-	-
2016	15	K0742	-	-	-
2016	15	K0743	46	-	-
2016	15	K0751	-	-	-
2016	15	K0753	-	-	-
2016	15	K0761	37	-	-
2016	15	K0762	11	-	-
2016	15	K0763	-	-	-
2016	15	K0771	-	-	-
2016	15	K0772	-	-	-
2016	15	K0781	-	-	-
2016	15	K0782	55	-	-
2016	15	K0783	37	-	-
2016	15	K079-21	225	-	-
2016	15	K079-23	14	-	-
2016	15	K079-24	-	-	-
2016	15	K0791	-	-	-
2016	15	K0793	16	-	-
2016	15	K080-2	-	-	-
2016	15	K080-31	-	-	-
2016	15	K080-32	-	-	-
2016	15	K080-41	183	-	-
2016	15	K080-42	45	-	-
2016	15	K080-51	-	-	-
2016	15	K080-52	52	-	-
2016	15	K080-6	-	-	-
2016	15	K0801	101	-	-
2016	15	K0802	64	-	-
2016	15	K0803	-	-	-
2016	15	K0811	975	14	1.4%
2016	15	K082-21	13	-	-
2016	15	K082-22	-	-	-
2016	15	K082-23	-	-	-
2016	15	K082-31	84	-	-
2016	15	K082-32	-	-	-
2016	15	K0821	2108	-	-
2016	15	K0822	-	-	-
2016	15	K0823	-	-	-
2016	15	K083	48	-	-
2016	15	K0842	150	17	11.3%
2016	15	K0843	42	-	-
2016	15	K0851	-	-	-
2016	15	K0852	-	-	-
2016	15	K0853	10	-	-
2016	15	K0861	-	-	-
2016	15	K0871	27	-	-
2016	15	K0881	-	-	-
2016	15	K0882	14	-	-
2016	15	K089	-	-	-
2016	15	K0911	-	-	-
2016	15	K0912	18	-	-
2016	15	K093	110	-	-
2016	15	K093-2	52	-	-
2016	15	K094	-	-	-
2016	15	K0962	-	-	-
2016	15	K097	-	-	-
2016	15	K098	-	-	-
2016	15	K099	-	-	-
2016	15	K099-21	10	-	-
2016	15	K099-22	11	-	-
2016	15	K099-23	-	-	-
2016	15	K1001	-	-	-
2016	15	K1002	13	-	-
2016	15	K1011	13	-	-
2016	15	K1012	-	-	-
2016	15	K1022	-	-	-
2016	15	K1031	-	-	-
2016	15	K1032	-	-	-
2016	15	K105	-	-	-
2016	15	K106	-	-	-
2016	15	K108	11	-	-
2016	15	K110-2	41	-	-
2016	15	K113	-	-	-
2016	15	K116	-	-	-
2016	15	K118	-	-	-
2016	15	K121	-	-	-
2016	15	K124	-	-	-
2016	15	K124-2	12	-	-
2016	15	K125	24	-	-
2016	15	K126-2	-	-	-
2016	15	K1261	-	-	-
2016	15	K1262	31	-	-
2016	15	K128	65	-	-
2016	15	K131-2	89	-	-
2016	15	K133	18	-	-
2016	15	K134-22	253	-	-
2016	15	K1341	-	-	-
2016	15	K1342	463	-	-
2016	15	K1343	-	-	-
2016	15	K1344	-	-	-
2016	15	K135	-	-	-
2016	15	K136	-	-	-
2016	15	K1381	-	-	-
2016	15	K139	-	-	-
2016	15	K140	-	-	-
2016	15	K141-2	51	-	-
2016	15	K142-21	68	-	-
2016	15	K142-22ｲ	-	-	-
2016	15	K142-22ﾊ	15	-	-
2016	15	K142-3	-	-	-
2016	15	K142-4	20	-	-
2016	15	K1421	53	-	-
2016	15	K1422	258	-	-
2016	15	K1423	516	-	-
2016	15	K1424	41	-	-
2016	15	K1425	575	-	-
2016	15	K1426	811	-	-
2016	15	K144	18	-	-
2016	15	K145	36	10	27.8%
2016	15	K147	-	-	-
2016	15	K148	-	-	-
2016	15	K1491	-	-	-
2016	15	K1492	20	-	-
2016	15	K150	-	-	-
2016	15	K151-2	11	-	-
2016	15	K154-2	19	-	-
2016	15	K154-3	21	-	-
2016	15	K1541	22	-	-
2016	15	K1542	-	-	-
2016	15	K159	11	-	-
2016	15	K159-2	-	-	-
2016	15	K160-2	39	-	-
2016	15	K161	-	-	-
2016	15	K162	-	-	-
2016	15	K164-2	657	-	-
2016	15	K164-4	18	-	-
2016	15	K164-5	11	-	-
2016	15	K1641	23	-	-
2016	15	K1642	37	11	29.7%
2016	15	K1643	64	11	17.2%
2016	15	K166	-	-	-
2016	15	K167	-	-	-
2016	15	K1691	-	-	-
2016	15	K1692	232	-	-
2016	15	K170	-	-	-
2016	15	K171-2	-	-	-
2016	15	K171-21	37	-	-
2016	15	K171-22	-	-	-
2016	15	K172	15	-	-
2016	15	K174-2	-	-	-
2016	15	K1741	10	-	-
2016	15	K1742	65	-	-
2016	15	K1761	11	-	-
2016	15	K1762	-	-	-
2016	15	K1771	228	12	5.3%
2016	15	K1772	25	-	-
2016	15	K178-2	15	-	-
2016	15	K178-31	-	-	-
2016	15	K178-4	63	-	-
2016	15	K178-5	-	-	-
2016	15	K1781	192	-	-
2016	15	K1782	-	-	-
2016	15	K1783	93	-	-
2016	15	K179	-	-	-
2016	15	K1801	14	-	-
2016	15	K1802	-	-	-
2016	15	K1803	-	-	-
2016	15	K181-2	28	-	-
2016	15	K181-4	-	-	-
2016	15	K181-5	-	-	-
2016	15	K1811	-	-	-
2016	15	K1812	-	-	-
2016	15	K182-3	-	-	-
2016	15	K1821	18	-	-
2016	15	K1822	19	-	-
2016	15	K183	-	-	-
2016	15	K1881	-	-	-
2016	15	K1882	73	-	-
2016	15	K189	-	-	-
2016	15	K190-21	-	-	-
2016	15	K190-3	-	-	-
2016	15	K190-4	-	-	-
2016	15	K190-5	-	-	-
2016	15	K1901	-	-	-
2016	15	K1911	43	-	-
2016	15	K1912	-	-	-
2016	15	K192	-	-	-
2016	15	K193-22	-	-	-
2016	15	K193-23	-	-	-
2016	15	K193-33	-	-	-
2016	15	K1931	-	-	-
2016	15	K1932	20	-	-
2016	15	K197	116	-	-
2016	15	K198	-	-	-
2016	15	K201	-	-	-
2016	15	K2021	-	-	-
2016	15	K2022	-	-	-
2016	15	K203	-	-	-
2016	15	K204	15	-	-
2016	15	K206	-	-	-
2016	15	K207	-	-	-
2016	15	K208	-	-	-
2016	15	K213	-	-	-
2016	15	K215	-	-	-
2016	15	K215-2	-	-	-
2016	15	K216	13	-	-
2016	15	K2171	-	-	-
2016	15	K2172	17	-	-
2016	15	K218	-	-	-
2016	15	K2191	74	-	-
2016	15	K2192	-	-	-
2016	15	K2193	18	-	-
2016	15	K220	-	-	-
2016	15	K2211	-	-	-
2016	15	K2212	-	-	-
2016	15	K222	-	-	-
2016	15	K223-2	-	-	-
2016	15	K2231	48	-	-
2016	15	K2232	-	-	-
2016	15	K224	-	-	-
2016	15	K225-2	-	-	-
2016	15	K227	22	-	-
2016	15	K228	-	-	-
2016	15	K229	-	-	-
2016	15	K2302	-	-	-
2016	15	K234	-	-	-
2016	15	K235	-	-	-
2016	15	K236	-	-	-
2016	15	K239	-	-	-
2016	15	K241	-	-	-
2016	15	K2421	-	-	-
2016	15	K2422	37	-	-
2016	15	K2423	29	-	-
2016	15	K2424	-	-	-
2016	15	K2425	-	-	-
2016	15	K246	15	-	-
2016	15	K249	-	-	-
2016	15	K252	-	-	-
2016	15	K2542	-	-	-
2016	15	K256	-	-	-
2016	15	K259	32	-	-
2016	15	K2681	-	-	-
2016	15	K2682	113	-	-
2016	15	K2683	262	-	-
2016	15	K2684	14	-	-
2016	15	K2685	-	-	-
2016	15	K269	-	-	-
2016	15	K270	-	-	-
2016	15	K271	11	-	-
2016	15	K274	-	-	-
2016	15	K275	53	-	-
2016	15	K2761	25	-	-
2016	15	K2762	52	-	-
2016	15	K278	12	-	-
2016	15	K279	28	-	-
2016	15	K2801	1026	-	-
2016	15	K2802	153	-	-
2016	15	K281	58	-	-
2016	15	K282-2	-	-	-
2016	15	K2821ｲ	47	-	-
2016	15	K2821ﾛ	7189	-	-
2016	15	K2822	29	-	-
2016	15	K2823	-	-	-
2016	15	K284	11	-	-
2016	15	K2861	-	-	-
2016	15	K2862	-	-	-
2016	15	K287	50	-	-
2016	15	K288	26	-	-
2016	15	K290	-	-	-
2016	15	K291	-	-	-
2016	15	K292	-	-	-
2016	15	K293	10	-	-
2016	15	K294	-	-	-
2016	15	K2961	-	-	-
2016	15	K297	-	-	-
2016	15	K2991	-	-	-
2016	15	K2992	-	-	-
2016	15	K300	50	-	-
2016	15	K301	-	-	-
2016	15	K302	-	-	-
2016	15	K304	-	-	-
2016	15	K305	-	-	-
2016	15	K309	36	-	-
2016	15	K311	-	-	-
2016	15	K313	-	-	-
2016	15	K318	55	-	-
2016	15	K319	146	-	-
2016	15	K320	21	-	-
2016	15	K323	-	-	-
2016	15	K327	-	-	-
2016	15	K328	18	-	-
2016	15	K328-2	-	-	-
2016	15	K331	65	-	-
2016	15	K333	36	-	-
2016	15	K333-3	10	-	-
2016	15	K334-2	-	-	-
2016	15	K335-3	-	-	-
2016	15	K336	-	-	-
2016	15	K337	-	-	-
2016	15	K339	-	-	-
2016	15	K340	-	-	-
2016	15	K340-3	-	-	-
2016	15	K340-4	29	-	-
2016	15	K340-5	268	-	-
2016	15	K340-6	100	-	-
2016	15	K340-7	-	-	-
2016	15	K341	-	-	-
2016	15	K342	21	-	-
2016	15	K3431	-	-	-
2016	15	K344	12	-	-
2016	15	K347	25	-	-
2016	15	K347-2	16	-	-
2016	15	K347-3	-	-	-
2016	15	K347-4	-	-	-
2016	15	K347-5	10	-	-
2016	15	K347-6	-	-	-
2016	15	K352	-	-	-
2016	15	K352-2	-	-	-
2016	15	K356-2	-	-	-
2016	15	K367	-	-	-
2016	15	K368	60	-	-
2016	15	K3691	-	-	-
2016	15	K3692	-	-	-
2016	15	K370	15	-	-
2016	15	K3711	-	-	-
2016	15	K3721	14	-	-
2016	15	K3731	11	-	-
2016	15	K3732	-	-	-
2016	15	K374	24	-	-
2016	15	K376	-	-	-
2016	15	K3771	-	-	-
2016	15	K3772	322	-	-
2016	15	K3791	-	-	-
2016	15	K384-2	-	-	-
2016	15	K386	162	49	30.2%
2016	15	K388	-	-	-
2016	15	K3892	66	-	-
2016	15	K3902	-	-	-
2016	15	K3911	-	-	-
2016	15	K392-2	-	-	-
2016	15	K3932	101	-	-
2016	15	K3941	-	-	-
2016	15	K3942	16	-	-
2016	15	K395	-	-	-
2016	15	K396	-	-	-
2016	15	K3981	-	-	-
2016	15	K399	-	-	-
2016	15	K4001	-	-	-
2016	15	K4002	-	-	-
2016	15	K401	-	-	-
2016	15	K403-21	-	-	-
2016	15	K403-22	-	-	-
2016	15	K403-23	-	-	-
2016	15	K4042	-	-	-
2016	15	K4043	-	-	-
2016	15	K4071	-	-	-
2016	15	K4072	-	-	-
2016	15	K4073ｲ	-	-	-
2016	15	K409	-	-	-
2016	15	K410	-	-	-
2016	15	K411	-	-	-
2016	15	K412	-	-	-
2016	15	K4132	-	-	-
2016	15	K414-2	11	-	-
2016	15	K4151	28	-	-
2016	15	K4152	-	-	-
2016	15	K419	-	-	-
2016	15	K4212	-	-	-
2016	15	K422	-	-	-
2016	15	K4232	-	-	-
2016	15	K426-22	-	-	-
2016	15	K4261	-	-	-
2016	15	K4262	-	-	-
2016	15	K4263	-	-	-
2016	15	K427	37	-	-
2016	15	K430	10	-	-
2016	15	K433	-	-	-
2016	15	K434	-	-	-
2016	15	K4422	-	-	-
2016	15	K4423	-	-	-
2016	15	K4442	-	-	-
2016	15	K4444	-	-	-
2016	15	K4501	-	-	-
2016	15	K4502	12	-	-
2016	15	K452	-	-	-
2016	15	K453	15	-	-
2016	15	K454	22	-	-
2016	15	K455	-	-	-
2016	15	K4571	77	-	-
2016	15	K4572	27	-	-
2016	15	K4581	-	-	-
2016	15	K4582	-	-	-
2016	15	K4611	133	-	-
2016	15	K4612	12	-	-
2016	15	K462	14	-	-
2016	15	K4631	144	-	-
2016	15	K4632	48	-	-
2016	15	K4641	30	-	-
2016	15	K4642	10	-	-
2016	15	K467	27	-	-
2016	15	K4691	36	-	-
2016	15	K4692	-	-	-
2016	15	K470	-	-	-
2016	15	K471	-	-	-
2016	15	K472	-	-	-
2016	15	K474-2	-	-	-
2016	15	K474-3	-	-	-
2016	15	K4741	44	-	-
2016	15	K4742	40	-	-
2016	15	K475	-	-	-
2016	15	K476-2	-	-	-
2016	15	K476-31	-	-	-
2016	15	K476-32	-	-	-
2016	15	K476-4	70	-	-
2016	15	K4761	50	-	-
2016	15	K4762	420	-	-
2016	15	K4763	564	-	-
2016	15	K4764	89	-	-
2016	15	K4765	355	-	-
2016	15	K4766	-	-	-
2016	15	K477	-	-	-
2016	15	K4822	-	-	-
2016	15	K483	-	-	-
2016	15	K4841	-	-	-
2016	15	K4842	-	-	-
2016	15	K485	-	-	-
2016	15	K4873	-	-	-
2016	15	K488	10	-	-
2016	15	K488-2	-	-	-
2016	15	K488-3	-	-	-
2016	15	K488-4	54	-	-
2016	15	K494	-	-	-
2016	15	K496-2	19	-	-
2016	15	K496-4	21	-	-
2016	15	K4961	-	-	-
2016	15	K497	-	-	-
2016	15	K497-2	-	-	-
2016	15	K4981	-	-	-
2016	15	K4982	-	-	-
2016	15	K499	-	-	-
2016	15	K502	28	-	-
2016	15	K502-22	-	-	-
2016	15	K502-3	-	-	-
2016	15	K502-4	-	-	-
2016	15	K502-5	-	-	-
2016	15	K503	-	-	-
2016	15	K504-2	-	-	-
2016	15	K5041	-	-	-
2016	15	K5042	-	-	-
2016	15	K508	-	-	-
2016	15	K508-21	-	-	-
2016	15	K508-22	-	-	-
2016	15	K508-3	-	-	-
2016	15	K509-2	-	-	-
2016	15	K509-4	12	-	-
2016	15	K5091	10	-	-
2016	15	K510	-	-	-
2016	15	K510-3	-	-	-
2016	15	K5111	-	-	-
2016	15	K5112	-	-	-
2016	15	K5113	-	-	-
2016	15	K5114	-	-	-
2016	15	K513-2	22	-	-
2016	15	K513-3	-	-	-
2016	15	K513-4	19	-	-
2016	15	K5131	296	-	-
2016	15	K5132	54	-	-
2016	15	K514-21	173	-	-
2016	15	K514-22	77	-	-
2016	15	K514-23	465	-	-
2016	15	K5141	23	-	-
2016	15	K51410	-	-	-
2016	15	K5142	39	-	-
2016	15	K5143	211	-	-
2016	15	K5144	-	-	-
2016	15	K5145	29	-	-
2016	15	K5146	15	-	-
2016	15	K5148	-	-	-
2016	15	K515	-	-	-
2016	15	K516	-	-	-
2016	15	K517	-	-	-
2016	15	K5203	-	-	-
2016	15	K5211	-	-	-
2016	15	K522-2	82	17	20.7%
2016	15	K522-3	-	-	-
2016	15	K5221	13	-	-
2016	15	K5222	13	-	-
2016	15	K5223	121	-	-
2016	15	K5241	-	-	-
2016	15	K5252	-	-	-
2016	15	K526-21	11	-	-
2016	15	K526-22	267	-	-
2016	15	K5261	-	-	-
2016	15	K5262	-	-	-
2016	15	K5263	-	-	-
2016	15	K5271	-	-	-
2016	15	K528	-	-	-
2016	15	K529-21	77	-	-
2016	15	K529-22	-	-	-
2016	15	K5291	38	-	-
2016	15	K5292	11	-	-
2016	15	K5293	-	-	-
2016	15	K530-2	-	-	-
2016	15	K530-3	-	-	-
2016	15	K532-3	-	-	-
2016	15	K5321	-	-	-
2016	15	K533	43	-	-
2016	15	K533-2	176	20	11.4%
2016	15	K534-3	-	-	-
2016	15	K5341	-	-	-
2016	15	K5342	-	-	-
2016	15	K5351	-	-	-
2016	15	K537-2	-	-	-
2016	15	K5371	-	-	-
2016	15	K538-2	-	-	-
2016	15	K539	-	-	-
2016	15	K539-3	-	-	-
2016	15	K542	-	-	-
2016	15	K543	-	-	-
2016	15	K5441	-	-	-
2016	15	K5442	-	-	-
2016	15	K5461	75	-	-
2016	15	K5462	59	-	-
2016	15	K5463	166	-	-
2016	15	K547	-	-	-
2016	15	K5481	58	-	-
2016	15	K5482	26	-	-
2016	15	K5491	319	24	7.5%
2016	15	K5492	318	-	-
2016	15	K5493	1264	14	1.1%
2016	15	K550-2	-	-	-
2016	15	K552-21	-	-	-
2016	15	K552-22	67	-	-
2016	15	K5522	49	-	-
2016	15	K553-21	-	-	-
2016	15	K553-22	-	-	-
2016	15	K5541	17	-	-
2016	15	K5542	16	-	-
2016	15	K5551	131	-	-
2016	15	K5552	71	-	-
2016	15	K5553	30	-	-
2016	15	K556-2	-	-	-
2016	15	K557-2	-	-	-
2016	15	K557-3	-	-	-
2016	15	K559-2	-	-	-
2016	15	K560-21	-	-	-
2016	15	K560-22ﾆ	-	-	-
2016	15	K5601ｲ	19	-	-
2016	15	K5601ﾆ	57	-	-
2016	15	K5601ﾊ	-	-	-
2016	15	K5601ﾛ	14	-	-
2016	15	K5602	16	-	-
2016	15	K5603ｲ	-	-	-
2016	15	K5603ﾆ	42	-	-
2016	15	K5603ﾛ	-	-	-
2016	15	K5604	-	-	-
2016	15	K5605	12	-	-
2016	15	K5606	47	-	-
2016	15	K5607	-	-	-
2016	15	K5611	126	-	-
2016	15	K5612	156	-	-
2016	15	K5613	15	-	-
2016	15	K5621	11	-	-
2016	15	K5622	-	-	-
2016	15	K563	-	-	-
2016	15	K565	-	-	-
2016	15	K566	12	-	-
2016	15	K567-2	-	-	-
2016	15	K5671	-	-	-
2016	15	K5672	-	-	-
2016	15	K569	-	-	-
2016	15	K570-2	10	-	-
2016	15	K570-3	32	-	-
2016	15	K5702	-	-	-
2016	15	K5711	-	-	-
2016	15	K5712ﾛ	-	-	-
2016	15	K5731	-	-	-
2016	15	K574-2	10	-	-
2016	15	K5741	-	-	-
2016	15	K5742	-	-	-
2016	15	K5761	20	-	-
2016	15	K5762	-	-	-
2016	15	K5771	-	-	-
2016	15	K579-21	-	-	-
2016	15	K579-22	-	-	-
2016	15	K5792	-	-	-
2016	15	K5801	-	-	-
2016	15	K5802	-	-	-
2016	15	K5813	-	-	-
2016	15	K5822	-	-	-
2016	15	K5832	-	-	-
2016	15	K5834	-	-	-
2016	15	K5861	-	-	-
2016	15	K5862	-	-	-
2016	15	K592	-	-	-
2016	15	K5943	14	-	-
2016	15	K595-2	-	-	-
2016	15	K5951	386	-	-
2016	15	K5952	352	-	-
2016	15	K596	145	17	11.7%
2016	15	K597-2	241	-	-
2016	15	K597-3	16	-	-
2016	15	K597-4	-	-	-
2016	15	K5971	-	-	-
2016	15	K5972	576	-	-
2016	15	K598	-	-	-
2016	15	K599	-	-	-
2016	15	K599-2	65	-	-
2016	15	K599-3	31	-	-
2016	15	K599-4	12	-	-
2016	15	K599-51	-	-	-
2016	15	K599-52	-	-	-
2016	15	K5991	75	-	-
2016	15	K5992	22	-	-
2016	15	K6001	25	-	-
2016	15	K6002	-	-	-
2016	15	K6011	-	-	-
2016	15	K6021	24	*-	*-
2016	15	K6022	-	-	-
2016	15	K606	-	-	-
2016	15	K607-2	-	-	-
2016	15	K607-3	35	-	-
2016	15	K6072	33	-	-
2016	15	K608-3	64	-	-
2016	15	K6081	-	-	-
2016	15	K6082	34	-	-
2016	15	K609-2	140	-	-
2016	15	K6092	-	-	-
2016	15	K6093	10	-	-
2016	15	K610-2	-	-	-
2016	15	K610-3	736	13	1.8%
2016	15	K610-4	-	-	-
2016	15	K610-5	-	-	-
2016	15	K6101	25	-	-
2016	15	K6104	14	-	-
2016	15	K6105	51	-	-
2016	15	K6111	29	-	-
2016	15	K6112	51	-	-
2016	15	K6113	627	37	5.9%
2016	15	K613	13	-	-
2016	15	K6141	-	-	-
2016	15	K6143	-	-	-
2016	15	K6145	16	-	-
2016	15	K6146	25	-	-
2016	15	K6147	276	-	-
2016	15	K615-2	-	-	-
2016	15	K6151	90	-	-
2016	15	K6152	614	12	2.0%
2016	15	K6153	280	12	4.3%
2016	15	K616	423	14	3.3%
2016	15	K616-3	-	-	-
2016	15	K616-4	364	-	-
2016	15	K616-5	-	-	-
2016	15	K617-2	25	-	-
2016	15	K617-4	191	-	-
2016	15	K6171	158	-	-
2016	15	K6172	-	-	-
2016	15	K6173	-	-	-
2016	15	K6181	14	-	-
2016	15	K6182	167	45	26.9%
2016	15	K6192	-	-	-
2016	15	K620	38	-	-
2016	15	K620-2	-	-	-
2016	15	K6232	-	-	-
2016	15	K6233	-	-	-
2016	15	K6251	-	-	-
2016	15	K6252	-	-	-
2016	15	K626-2	-	-	-
2016	15	K6261	87	11	12.6%
2016	15	K6262	51	-	-
2016	15	K627-2	-	-	-
2016	15	K6271	-	-	-
2016	15	K6272	-	-	-
2016	15	K6273	-	-	-
2016	15	K6274	21	-	-
2016	15	K6276	10	-	-
2016	15	K6277	22	-	-
2016	15	K6278	-	-	-
2016	15	K628	18	-	-
2016	15	K630	10	-	-
2016	15	K6311	-	-	-
2016	15	K6312	-	-	-
2016	15	K6321	12	-	-
2016	15	K6322	-	-	-
2016	15	K633-21	29	-	-
2016	15	K633-22	-	-	-
2016	15	K633-24	-	-	-
2016	15	K633-25	-	-	-
2016	15	K6331	79	-	-
2016	15	K6332	-	-	-
2016	15	K6333	91	-	-
2016	15	K6334	-	-	-
2016	15	K6335	1992	-	-
2016	15	K6336	106	-	-
2016	15	K6337	-	-	-
2016	15	K6338	57	-	-
2016	15	K6339	13	-	-
2016	15	K634	580	-	-
2016	15	K635	307	80	26.1%
2016	15	K635-2	-	-	-
2016	15	K635-3	56	-	-
2016	15	K636	74	-	-
2016	15	K636-3	65	-	-
2016	15	K636-4	21	-	-
2016	15	K637-2	54	-	-
2016	15	K6371	-	-	-
2016	15	K6372	-	-	-
2016	15	K6373	-	-	-
2016	15	K6374	-	-	-
2016	15	K638	-	-	-
2016	15	K639	143	21	14.7%
2016	15	K639-3	13	-	-
2016	15	K6402	-	-	-
2016	15	K641	-	-	-
2016	15	K642-2	-	-	-
2016	15	K6421	21	-	-
2016	15	K6422	-	-	-
2016	15	K643	20	-	-
2016	15	K6441	-	-	-
2016	15	K647	40	-	-
2016	15	K647-2	13	-	-
2016	15	K648	-	-	-
2016	15	K649-2	-	-	-
2016	15	K651	106	27	25.5%
2016	15	K652	-	-	-
2016	15	K653-3	56	-	-
2016	15	K653-4	-	-	-
2016	15	K653-5	23	-	-
2016	15	K6531	65	-	-
2016	15	K6532	1887	-	-
2016	15	K6533	-	-	-
2016	15	K6534	141	-	-
2016	15	K654	1048	70	6.7%
2016	15	K654-2	23	-	-
2016	15	K654-31	22	-	-
2016	15	K654-32	14	-	-
2016	15	K655-21	-	-	-
2016	15	K655-22	390	-	-
2016	15	K655-41	-	-	-
2016	15	K655-42	27	-	-
2016	15	K655-52	38	-	-
2016	15	K6551	18	-	-
2016	15	K6552	513	-	-
2016	15	K657-22	55	-	-
2016	15	K6571	-	-	-
2016	15	K6572	303	-	-
2016	15	K662	58	11	19.0%
2016	15	K662-2	12	-	-
2016	15	K663	-	-	-
2016	15	K664	690	67	9.7%
2016	15	K664-2	-	-	-
2016	15	K665	-	-	-
2016	15	K665-2	-	-	-
2016	15	K666	10	-	-
2016	15	K667	-	-	-
2016	15	K667-2	-	-	-
2016	15	K671-21	-	-	-
2016	15	K6711	40	-	-
2016	15	K6712	-	-	-
2016	15	K672	237	-	-
2016	15	K672-2	1065	-	-
2016	15	K673	-	-	-
2016	15	K674	-	-	-
2016	15	K6751	36	-	-
2016	15	K6752	11	-	-
2016	15	K6753	-	-	-
2016	15	K6755	-	-	-
2016	15	K677	-	-	-
2016	15	K677-21	-	-	-
2016	15	K677-22	17	-	-
2016	15	K6771	-	-	-
2016	15	K6772	22	-	-
2016	15	K678	-	-	-
2016	15	K679	-	-	-
2016	15	K680	41	-	-
2016	15	K681	323	22	6.8%
2016	15	K682-2	83	29	34.9%
2016	15	K682-3	284	16	5.6%
2016	15	K682-4	49	-	-
2016	15	K6822	61	18	29.5%
2016	15	K6851	80	-	-
2016	15	K6852	80	-	-
2016	15	K686	37	-	-
2016	15	K6871	761	14	1.8%
2016	15	K6872	335	-	-
2016	15	K688	1335	98	7.3%
2016	15	K689	85	-	-
2016	15	K690	-	-	-
2016	15	K691-2	120	-	-
2016	15	K6912	-	-	-
2016	15	K692	-	-	-
2016	15	K692-2	13	-	-
2016	15	K695-21	38	-	-
2016	15	K695-22	11	-	-
2016	15	K695-23	-	-	-
2016	15	K695-25	-	-	-
2016	15	K6951	109	-	-
2016	15	K6952	34	-	-
2016	15	K6953	21	-	-
2016	15	K6954	23	-	-
2016	15	K6955	76	-	-
2016	15	K6956	10	-	-
2016	15	K6957	-	-	-
2016	15	K696	-	-	-
2016	15	K697-31ｲ	-	-	-
2016	15	K697-31ﾛ	64	-	-
2016	15	K697-32ﾛ	177	-	-
2016	15	K6972	-	-	-
2016	15	K6981	-	-	-
2016	15	K699-2	-	-	-
2016	15	K6992	12	-	-
2016	15	K700	-	-	-
2016	15	K700-2	-	-	-
2016	15	K701	-	-	-
2016	15	K702-21	-	-	-
2016	15	K702-22	-	-	-
2016	15	K7021ｲ	16	-	-
2016	15	K7021ﾛ	-	-	-
2016	15	K7022	35	-	-
2016	15	K7023	-	-	-
2016	15	K7024	-	-	-
2016	15	K7031	17	-	-
2016	15	K7032	149	-	-
2016	15	K7033	15	-	-
2016	15	K7034	36	-	-
2016	15	K704	-	-	-
2016	15	K705	-	-	-
2016	15	K706	-	-	-
2016	15	K7071	-	-	-
2016	15	K708-3	160	-	-
2016	15	K709-5	-	-	-
2016	15	K710	-	-	-
2016	15	K711	-	-	-
2016	15	K711-2	13	-	-
2016	15	K712	-	-	-
2016	15	K713	-	-	-
2016	15	K714	227	-	-
2016	15	K714-2	34	-	-
2016	15	K715-2	-	-	-
2016	15	K7151	47	-	-
2016	15	K7152	-	-	-
2016	15	K716-21	17	-	-
2016	15	K716-22	-	-	-
2016	15	K7161	292	21	7.2%
2016	15	K7162	39	-	-
2016	15	K717	-	-	-
2016	15	K718-21	292	-	-
2016	15	K718-22	164	-	-
2016	15	K7181	162	-	-
2016	15	K7182	149	-	-
2016	15	K719-21	57	-	-
2016	15	K719-22	-	-	-
2016	15	K719-3	804	-	-
2016	15	K719-5	-	-	-
2016	15	K7191	156	12	7.7%
2016	15	K7192	46	-	-
2016	15	K7193	617	13	2.1%
2016	15	K720	-	-	-
2016	15	K721-21	-	-	-
2016	15	K721-22	-	-	-
2016	15	K721-3	-	-	-
2016	15	K721-4	386	-	-
2016	15	K7211	2175	-	-
2016	15	K7212	296	-	-
2016	15	K722	227	-	-
2016	15	K724	44	-	-
2016	15	K725	33	-	-
2016	15	K726	131	21	16.0%
2016	15	K726-2	19	-	-
2016	15	K728	-	-	-
2016	15	K7291	-	-	-
2016	15	K7292	-	-	-
2016	15	K7302	-	-	-
2016	15	K7312	-	-	-
2016	15	K7321	65	-	-
2016	15	K7322	131	-	-
2016	15	K734	-	-	-
2016	15	K735	-	-	-
2016	15	K735-2	48	-	-
2016	15	K735-4	180	17	9.4%
2016	15	K7361	-	-	-
2016	15	K7362	-	-	-
2016	15	K737	-	-	-
2016	15	K7381	-	-	-
2016	15	K739-2	-	-	-
2016	15	K739-3	-	-	-
2016	15	K7391	31	-	-
2016	15	K7393	-	-	-
2016	15	K740-21	132	-	-
2016	15	K740-22	242	-	-
2016	15	K740-23	45	-	-
2016	15	K7401	139	-	-
2016	15	K7402	190	-	-
2016	15	K7403	-	-	-
2016	15	K7404	52	-	-
2016	15	K742-2	-	-	-
2016	15	K7421	-	-	-
2016	15	K7421ｲ	44	-	-
2016	15	K7421ﾛ	-	-	-
2016	15	K7422	-	-	-
2016	15	K7423	-	-	-
2016	15	K7424	-	-	-
2016	15	K7431	-	-	-
2016	15	K7432	122	-	-
2016	15	K7433	28	-	-
2016	15	K7434	404	-	-
2016	15	K7435	-	-	-
2016	15	K744	24	-	-
2016	15	K745	75	-	-
2016	15	K746-2	-	-	-
2016	15	K7461	88	-	-
2016	15	K7462	144	-	-
2016	15	K747	34	-	-
2016	15	K7481	-	-	-
2016	15	K749	-	-	-
2016	15	K7501	-	-	-
2016	15	K751-3	-	-	-
2016	15	K7512	-	-	-
2016	15	K7521	-	-	-
2016	15	K7522	-	-	-
2016	15	K753	12	-	-
2016	15	K754-2	26	-	-
2016	15	K755-2	-	-	-
2016	15	K7551	-	-	-
2016	15	K7552	-	-	-
2016	15	K756	-	-	-
2016	15	K756-2	-	-	-
2016	15	K757-2	-	-	-
2016	15	K763	-	-	-
2016	15	K764	72	-	-
2016	15	K768	546	-	-
2016	15	K769	12	-	-
2016	15	K769-2	-	-	-
2016	15	K770-3	-	-	-
2016	15	K771	-	-	-
2016	15	K772	13	-	-
2016	15	K772-2	-	-	-
2016	15	K773	242	-	-
2016	15	K773-2	110	-	-
2016	15	K773-5	-	-	-
2016	15	K775	140	18	12.9%
2016	15	K778	-	-	-
2016	15	K778-2	11	-	-
2016	15	K780	-	-	-
2016	15	K780-2	16	-	-
2016	15	K781-3	-	-	-
2016	15	K7811	527	-	-
2016	15	K7812	49	-	-
2016	15	K7821	-	-	-
2016	15	K783	23	-	-
2016	15	K783-2	487	21	4.3%
2016	15	K783-3	36	-	-
2016	15	K784	-	-	-
2016	15	K784-2	-	-	-
2016	15	K785	-	-	-
2016	15	K786	-	-	-
2016	15	K787	-	-	-
2016	15	K790	-	-	-
2016	15	K791	-	-	-
2016	15	K794-2	-	-	-
2016	15	K795	-	-	-
2016	15	K797	113	-	-
2016	15	K7981	176	-	-
2016	15	K799	-	-	-
2016	15	K800-2	77	-	-
2016	15	K800-3	23	-	-
2016	15	K802	-	-	-
2016	15	K802-21	152	-	-
2016	15	K802-22	-	-	-
2016	15	K802-5	-	-	-
2016	15	K803-2	-	-	-
2016	15	K8031	-	-	-
2016	15	K8032	-	-	-
2016	15	K8034	32	-	-
2016	15	K8035	-	-	-
2016	15	K8036ｲ	719	-	-
2016	15	K8036ﾛ	780	-	-
2016	15	K804	-	-	-
2016	15	K804-2	13	-	-
2016	15	K805	41	-	-
2016	15	K807	-	-	-
2016	15	K808	-	-	-
2016	15	K809-2	-	-	-
2016	15	K812	-	-	-
2016	15	K813	-	-	-
2016	15	K814	-	-	-
2016	15	K8151	-	-	-
2016	15	K8152	-	-	-
2016	15	K816	21	-	-
2016	15	K8171	-	-	-
2016	15	K8172	-	-	-
2016	15	K8181	-	-	-
2016	15	K8182	-	-	-
2016	15	K819	21	-	-
2016	15	K819-2	-	-	-
2016	15	K821	89	-	-
2016	15	K821-2	-	-	-
2016	15	K821-3	-	-	-
2016	15	K822	-	-	-
2016	15	K823-3	12	-	-
2016	15	K8232	21	-	-
2016	15	K826	-	-	-
2016	15	K826-2	-	-	-
2016	15	K8271	13	-	-
2016	15	K828-21	-	-	-
2016	15	K8281	17	-	-
2016	15	K8282	43	-	-
2016	15	K830	140	-	-
2016	15	K830-21	-	-	-
2016	15	K830-22	-	-	-
2016	15	K832	-	-	-
2016	15	K833	46	-	-
2016	15	K834	-	-	-
2016	15	K834-2	-	-	-
2016	15	K8351	20	-	-
2016	15	K8352	88	-	-
2016	15	K836	84	-	-
2016	15	K836-2	-	-	-
2016	15	K8381	23	-	-
2016	15	K8382	-	-	-
2016	15	K840	-	-	-
2016	15	K841-21	312	-	-
2016	15	K841-22	-	-	-
2016	15	K8411	96	-	-
2016	15	K8412	127	-	-
2016	15	K843	84	-	-
2016	15	K843-2	38	-	-
2016	15	K843-4	108	-	-
2016	15	K844	-	-	-
2016	15	K847	-	-	-
2016	15	K848	13	-	-
2016	15	K849	-	-	-
2016	15	K8501	-	-	-
2016	15	K8502	-	-	-
2016	15	K851-2	24	-	-
2016	15	K851-31	-	-	-
2016	15	K8511	-	-	-
2016	15	K8521	-	-	-
2016	15	K8523	-	-	-
2016	15	K8531	63	-	-
2016	15	K8532	-	-	-
2016	15	K8552	-	-	-
2016	15	K856	-	-	-
2016	15	K856-2	-	-	-
2016	15	K856-4	-	-	-
2016	15	K857	-	-	-
2016	15	K858	-	-	-
2016	15	K8591	-	-	-
2016	15	K860	-	-	-
2016	15	K860-2	-	-	-
2016	15	K861	146	-	-
2016	15	K863	19	-	-
2016	15	K863-2	-	-	-
2016	15	K863-3	-	-	-
2016	15	K8651	-	-	-
2016	15	K8653	-	-	-
2016	15	K8654	109	-	-
2016	15	K866	34	-	-
2016	15	K867	542	-	-
2016	15	K867-3	39	-	-
2016	15	K867-4	-	-	-
2016	15	K871	11	-	-
2016	15	K872-2	108	-	-
2016	15	K872-3	134	-	-
2016	15	K8721	178	-	-
2016	15	K8722	-	-	-
2016	15	K873	87	-	-
2016	15	K877	636	-	-
2016	15	K877-2	285	-	-
2016	15	K879	256	-	-
2016	15	K879-2	28	-	-
2016	15	K883-21	-	-	-
2016	15	K883-22	-	-	-
2016	15	K885	-	-	-
2016	15	K8861	-	-	-
2016	15	K8862	12	-	-
2016	15	K887-21	-	-	-
2016	15	K887-32	-	-	-
2016	15	K887-4	-	-	-
2016	15	K8871	-	-	-
2016	15	K8872	-	-	-
2016	15	K888-21	-	-	-
2016	15	K888-22	14	-	-
2016	15	K8881	274	-	-
2016	15	K8882	564	-	-
2016	15	K889	195	-	-
2016	15	K891	-	-	-
2016	15	K892	-	-	-
2016	15	K893	476	-	-
2016	15	K8941	100	-	-
2016	15	K8942	16	-	-
2016	15	K895	78	-	-
2016	15	K8961	208	-	-
2016	15	K8962	30	-	-
2016	15	K8963	23	-	-
2016	15	K8964	-	-	-
2016	15	K897	14	-	-
2016	15	K8981	768	-	-
2016	15	K8982	1144	-	-
2016	15	K8983	-	-	-
2016	15	K901	22	-	-
2016	15	K902	52	-	-
2016	15	K9033	-	-	-
2016	15	K904	-	-	-
2016	15	K9051	-	-	-
2016	15	K9061	-	-	-
2016	15	K9062	64	-	-
2016	15	K9063	18	-	-
2016	15	K907	-	-	-
2016	15	K909-2	45	-	-
2016	15	K9091	352	-	-
2016	15	K9092	-	-	-
2016	15	K911	24	-	-
2016	15	K9121	24	-	-
2016	15	K9122	37	-	-
2016	15	K9131	116	-	-
2016	15	K9132	86	-	-
2016	15	K9201ｲ	-	-	-
2016	15	K9202ｲ	2843	603	21.2%
2016	15	K9202ﾛ	784	184	23.5%
2016	15	K9203ｲ(1)	17	-	-
2016	15	K9204ｲ(1)	-	-	-
2016	15	K9206	-	-	-
2016	15	K9211ｲ	-	-	-
2016	15	K9212ﾛ	26	-	-
2016	15	K9221ｲ	17	-	-
2016	15	K9222ｲ	19	-	-
2016	15	K9222ﾛ	25	-	-
2016	15	K9223	14	-	-
2016	15	k0461	-	-	-
2016	16	K000-21	-	-	-
2016	16	K000-22	-	-	-
2016	16	K000-23	-	-	-
2016	16	K000-25	-	-	-
2016	16	K0001	138	-	-
2016	16	K0002	88	-	-
2016	16	K0003	-	-	-
2016	16	K0003ｲ	-	-	-
2016	16	K0003ﾛ	68	-	-
2016	16	K0004	402	19	4.7%
2016	16	K0005	127	-	-
2016	16	K0006	46	-	-
2016	16	K0011	181	23	12.7%
2016	16	K0012	20	-	-
2016	16	K0013	-	-	-
2016	16	K0021	10	-	-
2016	16	K0022	-	-	-
2016	16	K0023	-	-	-
2016	16	K0031	-	-	-
2016	16	K0032	-	-	-
2016	16	K0033	-	-	-
2016	16	K0042	-	-	-
2016	16	K0043	-	-	-
2016	16	K0051	38	-	-
2016	16	K0052	44	-	-
2016	16	K0053	39	-	-
2016	16	K0061	29	-	-
2016	16	K0062	30	-	-
2016	16	K0063	55	-	-
2016	16	K0064	19	-	-
2016	16	K007-2	24	-	-
2016	16	K0071	-	-	-
2016	16	K0072	78	-	-
2016	16	K0081	15	-	-
2016	16	K0101	-	-	-
2016	16	K0102	20	-	-
2016	16	K0111	-	-	-
2016	16	K013-21	19	-	-
2016	16	K013-22	-	-	-
2016	16	K0131	13	-	-
2016	16	K0132	11	-	-
2016	16	K0133	12	-	-
2016	16	K0134	18	-	-
2016	16	K0151	27	-	-
2016	16	K0152	-	-	-
2016	16	K0153	-	-	-
2016	16	K016	16	-	-
2016	16	K0172	-	-	-
2016	16	K019	-	-	-
2016	16	K020	-	-	-
2016	16	K0221	22	-	-
2016	16	K0222	-	-	-
2016	16	K023	-	-	-
2016	16	K025	-	-	-
2016	16	K0271	-	-	-
2016	16	K028	20	-	-
2016	16	K029	-	-	-
2016	16	K0301	71	-	-
2016	16	K0302	28	-	-
2016	16	K0311	16	-	-
2016	16	K034	-	-	-
2016	16	K035	-	-	-
2016	16	K035-2	16	-	-
2016	16	K037	44	-	-
2016	16	K037-2	68	-	-
2016	16	K038	-	-	-
2016	16	K0391	-	-	-
2016	16	K0392	-	-	-
2016	16	K040-2	-	-	-
2016	16	K040-3	-	-	-
2016	16	K0401	16	-	-
2016	16	K0402	-	-	-
2016	16	K043-32	-	-	-
2016	16	K043-33	-	-	-
2016	16	K0431	-	-	-
2016	16	K0433	-	-	-
2016	16	K0441	27	-	-
2016	16	K0442	56	-	-
2016	16	K0443	83	-	-
2016	16	K0451	48	-	-
2016	16	K0452	92	-	-
2016	16	K0453	108	-	-
2016	16	K046-21	24	-	-
2016	16	K0461	1558	23	1.5%
2016	16	K0462	957	-	-
2016	16	K0463	426	-	-
2016	16	K047-2	-	-	-
2016	16	K047-3	-	-	-
2016	16	K0481	-	-	-
2016	16	K0482	74	-	-
2016	16	K0483	421	-	-
2016	16	K0484	197	-	-
2016	16	K0491	-	-	-
2016	16	K0492	-	-	-
2016	16	K0493	11	-	-
2016	16	K0502	-	-	-
2016	16	K0503	-	-	-
2016	16	K0521	10	-	-
2016	16	K0522	-	-	-
2016	16	K0523	17	-	-
2016	16	K0531	-	-	-
2016	16	K0532	-	-	-
2016	16	K0533	-	-	-
2016	16	K0541	-	-	-
2016	16	K0542	97	-	-
2016	16	K0543	23	-	-
2016	16	K055-2	-	-	-
2016	16	K055-3	-	-	-
2016	16	K0561	13	-	-
2016	16	K0562	14	-	-
2016	16	K0563	-	-	-
2016	16	K0572	-	-	-
2016	16	K0573	-	-	-
2016	16	K0583	-	-	-
2016	16	K059-2	-	-	-
2016	16	K0591	-	-	-
2016	16	K0592	-	-	-
2016	16	K060-31	18	-	-
2016	16	K060-32	-	-	-
2016	16	K060-33	-	-	-
2016	16	K0601	-	-	-
2016	16	K0602	-	-	-
2016	16	K0611	75	-	-
2016	16	K0612	-	-	-
2016	16	K0613	-	-	-
2016	16	K0631	-	-	-
2016	16	K0632	11	-	-
2016	16	K0633	25	-	-
2016	16	K065-21	-	-	-
2016	16	K0651	-	-	-
2016	16	K0652	-	-	-
2016	16	K066-21	116	-	-
2016	16	K066-22	24	-	-
2016	16	K066-31	-	-	-
2016	16	K066-32	-	-	-
2016	16	K066-41	-	-	-
2016	16	K066-42	-	-	-
2016	16	K066-7	-	-	-
2016	16	K0661	22	-	-
2016	16	K0662	-	-	-
2016	16	K0663	-	-	-
2016	16	K067-21	13	-	-
2016	16	K067-22	49	-	-
2016	16	K0672	-	-	-
2016	16	K0673	-	-	-
2016	16	K068	-	-	-
2016	16	K068-2	275	-	-
2016	16	K069-2	11	-	-
2016	16	K069-3	51	-	-
2016	16	K0701	11	-	-
2016	16	K0702	-	-	-
2016	16	K0722	-	-	-
2016	16	K073-21	-	-	-
2016	16	K073-22	-	-	-
2016	16	K0731	93	-	-
2016	16	K0732	49	-	-
2016	16	K0733	13	-	-
2016	16	K074-21	-	-	-
2016	16	K074-22	-	-	-
2016	16	K0742	-	-	-
2016	16	K0743	18	-	-
2016	16	K0751	-	-	-
2016	16	K0753	-	-	-
2016	16	K0761	25	-	-
2016	16	K0762	10	-	-
2016	16	K0763	-	-	-
2016	16	K0771	-	-	-
2016	16	K0772	-	-	-
2016	16	K0782	26	-	-
2016	16	K0783	15	-	-
2016	16	K079-21	128	-	-
2016	16	K079-23	-	-	-
2016	16	K079-24	-	-	-
2016	16	K0791	-	-	-
2016	16	K0792	-	-	-
2016	16	K0793	10	-	-
2016	16	K080-31	39	-	-
2016	16	K080-32	-	-	-
2016	16	K080-41	312	-	-
2016	16	K080-42	16	-	-
2016	16	K080-5	-	-	-
2016	16	K080-51	12	-	-
2016	16	K080-52	44	-	-
2016	16	K0801	-	-	-
2016	16	K0802	23	-	-
2016	16	K0803	-	-	-
2016	16	K0811	540	-	-
2016	16	K082-21	-	-	-
2016	16	K082-22	-	-	-
2016	16	K082-31	51	-	-
2016	16	K082-32	-	-	-
2016	16	K082-33	-	-	-
2016	16	K0821	1411	-	-
2016	16	K0822	-	-	-
2016	16	K0823	-	-	-
2016	16	K083	38	-	-
2016	16	K0842	53	-	-
2016	16	K0843	30	-	-
2016	16	K0851	-	-	-
2016	16	K0852	-	-	-
2016	16	K0853	-	-	-
2016	16	K0861	-	-	-
2016	16	K0862	-	-	-
2016	16	K0871	11	-	-
2016	16	K0872	-	-	-
2016	16	K0881	-	-	-
2016	16	K0882	-	-	-
2016	16	K089	-	-	-
2016	16	K0911	-	-	-
2016	16	K0912	10	-	-
2016	16	K093	130	-	-
2016	16	K093-2	-	-	-
2016	16	K097	-	-	-
2016	16	K099	-	-	-
2016	16	K099-21	-	-	-
2016	16	K099-22	-	-	-
2016	16	K1001	-	-	-
2016	16	K1002	-	-	-
2016	16	K1011	-	-	-
2016	16	K1012	-	-	-
2016	16	K108	-	-	-
2016	16	K110-2	24	-	-
2016	16	K112	-	-	-
2016	16	K116	-	-	-
2016	16	K124	-	-	-
2016	16	K124-2	-	-	-
2016	16	K125	-	-	-
2016	16	K1261	-	-	-
2016	16	K1262	-	-	-
2016	16	K128	34	-	-
2016	16	K131-2	311	-	-
2016	16	K133	61	-	-
2016	16	K134-22	433	-	-
2016	16	K1342	370	-	-
2016	16	K1343	-	-	-
2016	16	K1344	13	-	-
2016	16	K135	-	-	-
2016	16	K136	-	-	-
2016	16	K1381	-	-	-
2016	16	K141-2	-	-	-
2016	16	K142-21	33	-	-
2016	16	K142-22ﾛ	-	-	-
2016	16	K142-4	139	-	-
2016	16	K1421	70	-	-
2016	16	K1422	171	-	-
2016	16	K1423	253	-	-
2016	16	K1424	76	-	-
2016	16	K1425	701	-	-
2016	16	K1426	262	-	-
2016	16	K144	-	-	-
2016	16	K145	23	-	-
2016	16	K147	-	-	-
2016	16	K148	-	-	-
2016	16	K1491	-	-	-
2016	16	K1492	10	-	-
2016	16	K150	-	-	-
2016	16	K151-2	-	-	-
2016	16	K154-3	-	-	-
2016	16	K1541	-	-	-
2016	16	K159	-	-	-
2016	16	K159-2	-	-	-
2016	16	K160-2	14	-	-
2016	16	K161	-	-	-
2016	16	K162	-	-	-
2016	16	K164-2	358	-	-
2016	16	K164-3	-	-	-
2016	16	K164-4	11	-	-
2016	16	K164-5	-	-	-
2016	16	K1641	-	-	-
2016	16	K1642	36	11	30.6%
2016	16	K1643	63	-	-
2016	16	K166	-	-	-
2016	16	K167	-	-	-
2016	16	K1691	-	-	-
2016	16	K1692	124	-	-
2016	16	K171-2	-	-	-
2016	16	K171-21	12	-	-
2016	16	K172	-	-	-
2016	16	K173	-	-	-
2016	16	K174-2	-	-	-
2016	16	K1741	-	-	-
2016	16	K1742	63	-	-
2016	16	K1751	-	-	-
2016	16	K1761	-	-	-
2016	16	K1762	-	-	-
2016	16	K1771	123	-	-
2016	16	K1772	14	-	-
2016	16	K178-2	15	-	-
2016	16	K178-31	-	-	-
2016	16	K178-4	12	-	-
2016	16	K178-5	-	-	-
2016	16	K1781	113	-	-
2016	16	K1782	-	-	-
2016	16	K1783	36	-	-
2016	16	K1801	-	-	-
2016	16	K1802	-	-	-
2016	16	K182-22	-	-	-
2016	16	K1821	-	-	-
2016	16	K1822	19	-	-
2016	16	K183-2	-	-	-
2016	16	K1881	-	-	-
2016	16	K1882	86	-	-
2016	16	K189	-	-	-
2016	16	K190	-	-	-
2016	16	K190-21	-	-	-
2016	16	K190-3	-	-	-
2016	16	K190-4	-	-	-
2016	16	K190-6	-	-	-
2016	16	K1901	26	-	-
2016	16	K1911	24	-	-
2016	16	K1912	-	-	-
2016	16	K193-23	-	-	-
2016	16	K1932	-	-	-
2016	16	K196-2	-	-	-
2016	16	K197	-	-	-
2016	16	K199	-	-	-
2016	16	K200-2	-	-	-
2016	16	K2021	-	-	-
2016	16	K2022	-	-	-
2016	16	K204	50	-	-
2016	16	K205	-	-	-
2016	16	K206	19	-	-
2016	16	K207	-	-	-
2016	16	K213	-	-	-
2016	16	K215	-	-	-
2016	16	K215-2	-	-	-
2016	16	K216	-	-	-
2016	16	K2171	11	-	-
2016	16	K2172	37	-	-
2016	16	K218	-	-	-
2016	16	K2191	127	-	-
2016	16	K2192	-	-	-
2016	16	K2193	39	-	-
2016	16	K220	-	-	-
2016	16	K2211	-	-	-
2016	16	K2212	-	-	-
2016	16	K222	-	-	-
2016	16	K2231	-	-	-
2016	16	K224	74	-	-
2016	16	K225-2	-	-	-
2016	16	K227	19	-	-
2016	16	K228	-	-	-
2016	16	K229	-	-	-
2016	16	K2302	-	-	-
2016	16	K234	-	-	-
2016	16	K236	-	-	-
2016	16	K239	-	-	-
2016	16	K241	-	-	-
2016	16	K2421	-	-	-
2016	16	K2422	15	-	-
2016	16	K2423	62	-	-
2016	16	K2424	18	-	-
2016	16	K2425	-	-	-
2016	16	K244	-	-	-
2016	16	K246	-	-	-
2016	16	K249	-	-	-
2016	16	K252	-	-	-
2016	16	K2541	-	-	-
2016	16	K256	-	-	-
2016	16	K257	-	-	-
2016	16	K259	19	-	-
2016	16	K261	-	-	-
2016	16	K265	-	-	-
2016	16	K2681	-	-	-
2016	16	K2682	199	-	-
2016	16	K2683	27	-	-
2016	16	K2684	75	-	-
2016	16	K2685	48	-	-
2016	16	K269	12	-	-
2016	16	K270	-	-	-
2016	16	K273	-	-	-
2016	16	K274	-	-	-
2016	16	K275	35	-	-
2016	16	K2761	28	-	-
2016	16	K2762	52	-	-
2016	16	K277	-	-	-
2016	16	K277-2	13	-	-
2016	16	K278	13	-	-
2016	16	K279	43	-	-
2016	16	K2801	1034	-	-
2016	16	K2802	140	-	-
2016	16	K281	72	-	-
2016	16	K281-2	-	-	-
2016	16	K282-2	-	-	-
2016	16	K2821ｲ	35	-	-
2016	16	K2821ﾛ	5778	-	-
2016	16	K2822	26	-	-
2016	16	K2823	-	-	-
2016	16	K284	-	-	-
2016	16	K2861	-	-	-
2016	16	K2862	-	-	-
2016	16	K287	26	-	-
2016	16	K288	12	-	-
2016	16	K292	-	-	-
2016	16	K294	-	-	-
2016	16	K2961	-	-	-
2016	16	K297	-	-	-
2016	16	K300	50	-	-
2016	16	K301	-	-	-
2016	16	K305	-	-	-
2016	16	K309	99	-	-
2016	16	K311	-	-	-
2016	16	K313	-	-	-
2016	16	K317	-	-	-
2016	16	K318	25	-	-
2016	16	K319	86	-	-
2016	16	K320	-	-	-
2016	16	K327	-	-	-
2016	16	K328	17	-	-
2016	16	K331	70	-	-
2016	16	K331-3	-	-	-
2016	16	K333	65	-	-
2016	16	K334	12	-	-
2016	16	K334-2	-	-	-
2016	16	K336	-	-	-
2016	16	K337	-	-	-
2016	16	K3382	-	-	-
2016	16	K339	11	-	-
2016	16	K340	15	-	-
2016	16	K340-3	-	-	-
2016	16	K340-4	49	-	-
2016	16	K340-5	178	-	-
2016	16	K340-6	65	-	-
2016	16	K342	15	-	-
2016	16	K3431	-	-	-
2016	16	K3432	-	-	-
2016	16	K344	-	-	-
2016	16	K347	19	-	-
2016	16	K347-2	-	-	-
2016	16	K347-3	14	-	-
2016	16	K347-5	-	-	-
2016	16	K347-6	-	-	-
2016	16	K352	-	-	-
2016	16	K353	-	-	-
2016	16	K358	-	-	-
2016	16	K361	-	-	-
2016	16	K364	-	-	-
2016	16	K367	-	-	-
2016	16	K368	107	-	-
2016	16	K3692	-	-	-
2016	16	K370	40	-	-
2016	16	K3712	-	-	-
2016	16	K3721	10	-	-
2016	16	K3731	-	-	-
2016	16	K374	-	-	-
2016	16	K3772	181	-	-
2016	16	K382	-	-	-
2016	16	K382-2	-	-	-
2016	16	K384	-	-	-
2016	16	K384-2	11	-	-
2016	16	K386	153	50	32.7%
2016	16	K388	-	-	-
2016	16	K3892	46	-	-
2016	16	K3901	-	-	-
2016	16	K3911	-	-	-
2016	16	K392-2	-	-	-
2016	16	K3932	112	-	-
2016	16	K3941	-	-	-
2016	16	K3942	-	-	-
2016	16	K395	-	-	-
2016	16	K396	-	-	-
2016	16	K4001	-	-	-
2016	16	K401	-	-	-
2016	16	K403-23	-	-	-
2016	16	K403-24	-	-	-
2016	16	K4041	-	-	-
2016	16	K4044	-	-	-
2016	16	K4062	-	-	-
2016	16	K407-2	-	-	-
2016	16	K4072	-	-	-
2016	16	K408	-	-	-
2016	16	K410	-	-	-
2016	16	K411	-	-	-
2016	16	K412	-	-	-
2016	16	K4132	-	-	-
2016	16	K414-2	-	-	-
2016	16	K4151	20	-	-
2016	16	K4152	-	-	-
2016	16	K419	-	-	-
2016	16	K427	22	-	-
2016	16	K4291	-	-	-
2016	16	K430	14	-	-
2016	16	K433	-	-	-
2016	16	K435	10	-	-
2016	16	K4422	-	-	-
2016	16	K4501	-	-	-
2016	16	K4502	-	-	-
2016	16	K451	-	-	-
2016	16	K453	10	-	-
2016	16	K454	16	-	-
2016	16	K455	-	-	-
2016	16	K4571	35	-	-
2016	16	K4572	13	-	-
2016	16	K4581	-	-	-
2016	16	K459	-	-	-
2016	16	K461-21	-	-	-
2016	16	K461-22	-	-	-
2016	16	K4611	66	-	-
2016	16	K4612	-	-	-
2016	16	K462	17	-	-
2016	16	K4631	108	-	-
2016	16	K4632	66	-	-
2016	16	K464-2	-	-	-
2016	16	K4641	12	-	-
2016	16	K4642	-	-	-
2016	16	K467	21	-	-
2016	16	K4691	13	-	-
2016	16	K4692	-	-	-
2016	16	K470	-	-	-
2016	16	K472	-	-	-
2016	16	K474-2	-	-	-
2016	16	K4741	37	-	-
2016	16	K4742	17	-	-
2016	16	K475	-	-	-
2016	16	K476-2	-	-	-
2016	16	K476-31	-	-	-
2016	16	K476-32	-	-	-
2016	16	K476-4	62	-	-
2016	16	K4761	13	-	-
2016	16	K4762	212	-	-
2016	16	K4763	210	-	-
2016	16	K4764	97	-	-
2016	16	K4765	161	-	-
2016	16	K4766	-	-	-
2016	16	K4767	-	-	-
2016	16	K4768	-	-	-
2016	16	K4769	-	-	-
2016	16	K481	-	-	-
2016	16	K4822	-	-	-
2016	16	K4841	-	-	-
2016	16	K4842	-	-	-
2016	16	K485	-	-	-
2016	16	K4871	-	-	-
2016	16	K4873	-	-	-
2016	16	K488	-	-	-
2016	16	K488-3	-	-	-
2016	16	K488-4	21	-	-
2016	16	K494	-	-	-
2016	16	K496-2	-	-	-
2016	16	K496-4	-	-	-
2016	16	K4961	-	-	-
2016	16	K502	12	-	-
2016	16	K502-22	-	-	-
2016	16	K502-3	-	-	-
2016	16	K502-5	-	-	-
2016	16	K504-2	-	-	-
2016	16	K5041	-	-	-
2016	16	K5042	-	-	-
2016	16	K508-21	-	-	-
2016	16	K508-22	-	-	-
2016	16	K508-3	-	-	-
2016	16	K509-3	-	-	-
2016	16	K5091	-	-	-
2016	16	K510	14	-	-
2016	16	K510-3	-	-	-
2016	16	K5111	-	-	-
2016	16	K5112	-	-	-
2016	16	K5113	-	-	-
2016	16	K513-2	23	-	-
2016	16	K513-3	-	-	-
2016	16	K513-4	11	-	-
2016	16	K5131	119	-	-
2016	16	K5132	62	-	-
2016	16	K514-21	106	-	-
2016	16	K514-22	66	-	-
2016	16	K514-23	272	-	-
2016	16	K5141	12	-	-
2016	16	K51410	-	-	-
2016	16	K5142	-	-	-
2016	16	K5143	31	-	-
2016	16	K5144	-	-	-
2016	16	K5145	-	-	-
2016	16	K5146	-	-	-
2016	16	K5149	-	-	-
2016	16	K517	-	-	-
2016	16	K5202	-	-	-
2016	16	K5203	-	-	-
2016	16	K5211	-	-	-
2016	16	K522-2	22	-	-
2016	16	K5221	-	-	-
2016	16	K5222	-	-	-
2016	16	K5223	73	-	-
2016	16	K5231	-	-	-
2016	16	K525-3	-	-	-
2016	16	K5251	-	-	-
2016	16	K5253	-	-	-
2016	16	K526-21	-	-	-
2016	16	K526-22	81	-	-
2016	16	K5261	-	-	-
2016	16	K5263	-	-	-
2016	16	K529-21	36	-	-
2016	16	K529-22	-	-	-
2016	16	K5291	-	-	-
2016	16	K5292	-	-	-
2016	16	K5293	-	-	-
2016	16	K5321	-	-	-
2016	16	K533	32	-	-
2016	16	K533-2	98	-	-
2016	16	K534-3	-	-	-
2016	16	K5341	-	-	-
2016	16	K537-2	-	-	-
2016	16	K538-2	-	-	-
2016	16	K539	10	-	-
2016	16	K539-3	-	-	-
2016	16	K540	-	-	-
2016	16	K542	-	-	-
2016	16	K5441	-	-	-
2016	16	K5461	12	-	-
2016	16	K5462	24	-	-
2016	16	K5463	164	-	-
2016	16	K547	36	-	-
2016	16	K5481	43	-	-
2016	16	K5491	222	15	6.8%
2016	16	K5492	239	-	-
2016	16	K5493	1107	-	-
2016	16	K550-2	-	-	-
2016	16	K552-21	10	-	-
2016	16	K552-22	83	-	-
2016	16	K5521	-	-	-
2016	16	K5522	56	-	-
2016	16	K553-22	-	-	-
2016	16	K5541	37	-	-
2016	16	K5542	-	-	-
2016	16	K555-2	-	-	-
2016	16	K555-21	-	-	-
2016	16	K555-22	36	-	-
2016	16	K5551	87	-	-
2016	16	K5552	23	-	-
2016	16	K5553	-	-	-
2016	16	K556-2	-	-	-
2016	16	K557-3	-	-	-
2016	16	K559-2	-	-	-
2016	16	K560-21	12	-	-
2016	16	K560-22ﾆ	-	-	-
2016	16	K560-22ﾛ	-	-	-
2016	16	K5601ｲ	-	-	-
2016	16	K5601ﾆ	16	-	-
2016	16	K5601ﾊ	-	-	-
2016	16	K5601ﾛ	-	-	-
2016	16	K5602	-	-	-
2016	16	K5603ﾆ	10	-	-
2016	16	K5604	-	-	-
2016	16	K5605	-	-	-
2016	16	K5606	10	-	-
2016	16	K5607	18	-	-
2016	16	K5611	48	-	-
2016	16	K5612	108	-	-
2016	16	K5613	-	-	-
2016	16	K5621	-	-	-
2016	16	K5622	-	-	-
2016	16	K563	-	-	-
2016	16	K564	-	-	-
2016	16	K565	-	-	-
2016	16	K566	-	-	-
2016	16	K5671	-	-	-
2016	16	K5672	-	-	-
2016	16	K5681	-	-	-
2016	16	K569	-	-	-
2016	16	K570-3	15	-	-
2016	16	K5701	-	-	-
2016	16	K5711	-	-	-
2016	16	K572	-	-	-
2016	16	K574-2	-	-	-
2016	16	K5741	11	-	-
2016	16	K5742	-	-	-
2016	16	K5761	19	-	-
2016	16	K5762	-	-	-
2016	16	K5763	-	-	-
2016	16	K5764	-	-	-
2016	16	K579-21	-	-	-
2016	16	K5791	-	-	-
2016	16	K5792	-	-	-
2016	16	K5801	-	-	-
2016	16	K5802	-	-	-
2016	16	K5812	-	-	-
2016	16	K5813	-	-	-
2016	16	K5821	-	-	-
2016	16	K5822	-	-	-
2016	16	K5832	-	-	-
2016	16	K5833	-	-	-
2016	16	K5834	-	-	-
2016	16	K5861	-	-	-
2016	16	K5862	-	-	-
2016	16	K587	-	-	-
2016	16	K5943	-	-	-
2016	16	K595-2	-	-	-
2016	16	K5951	477	-	-
2016	16	K5952	149	-	-
2016	16	K596	60	-	-
2016	16	K597-2	146	-	-
2016	16	K597-3	-	-	-
2016	16	K5971	-	-	-
2016	16	K5972	335	-	-
2016	16	K598	-	-	-
2016	16	K599	-	-	-
2016	16	K599-2	14	-	-
2016	16	K599-3	16	-	-
2016	16	K599-4	-	-	-
2016	16	K5991	32	-	-
2016	16	K5992	-	-	-
2016	16	K6001	22	-	-
2016	16	K6011	-	-	-
2016	16	K6021	-	-	-
2016	16	K607-2	-	-	-
2016	16	K6071	-	-	-
2016	16	K6072	-	-	-
2016	16	K608-3	-	-	-
2016	16	K6082	27	-	-
2016	16	K609-2	62	-	-
2016	16	K6092	24	-	-
2016	16	K6093	-	-	-
2016	16	K610-2	-	-	-
2016	16	K610-3	337	-	-
2016	16	K610-4	-	-	-
2016	16	K6101	38	-	-
2016	16	K6103	-	-	-
2016	16	K6104	-	-	-
2016	16	K6105	21	-	-
2016	16	K6112	-	-	-
2016	16	K6113	343	18	5.2%
2016	16	K613	16	-	-
2016	16	K6143	-	-	-
2016	16	K6145	-	-	-
2016	16	K6146	16	-	-
2016	16	K6147	55	-	-
2016	16	K6151	49	-	-
2016	16	K6152	457	-	-
2016	16	K6153	75	-	-
2016	16	K616	325	-	-
2016	16	K616-3	-	-	-
2016	16	K616-4	220	-	-
2016	16	K616-5	-	-	-
2016	16	K617-2	121	-	-
2016	16	K617-3	-	-	-
2016	16	K617-4	247	-	-
2016	16	K6171	65	-	-
2016	16	K6173	21	-	-
2016	16	K6181	14	-	-
2016	16	K6182	257	52	20.2%
2016	16	K620	24	-	-
2016	16	K620-2	-	-	-
2016	16	K6231	-	-	-
2016	16	K6232	-	-	-
2016	16	K6233	-	-	-
2016	16	K6251	-	-	-
2016	16	K6252	-	-	-
2016	16	K626-2	-	-	-
2016	16	K6261	63	-	-
2016	16	K6262	54	-	-
2016	16	K627-3	-	-	-
2016	16	K6271	-	-	-
2016	16	K6272	-	-	-
2016	16	K6273	-	-	-
2016	16	K6274	13	-	-
2016	16	K6276	-	-	-
2016	16	K6278	-	-	-
2016	16	K628	-	-	-
2016	16	K630	-	-	-
2016	16	K6321	-	-	-
2016	16	K6322	-	-	-
2016	16	K633-21	32	-	-
2016	16	K633-22	-	-	-
2016	16	K633-23	-	-	-
2016	16	K633-24	-	-	-
2016	16	K633-25	-	-	-
2016	16	K6331	29	-	-
2016	16	K6332	-	-	-
2016	16	K6333	30	-	-
2016	16	K6334	-	-	-
2016	16	K6335	685	-	-
2016	16	K6336	37	-	-
2016	16	K6338	16	-	-
2016	16	K6339	12	-	-
2016	16	K634	404	-	-
2016	16	K635	165	47	28.5%
2016	16	K635-2	10	-	-
2016	16	K635-3	28	-	-
2016	16	K636	29	-	-
2016	16	K636-3	12	-	-
2016	16	K636-4	21	-	-
2016	16	K637-2	33	-	-
2016	16	K6371	-	-	-
2016	16	K6372	-	-	-
2016	16	K6373	-	-	-
2016	16	K6374	-	-	-
2016	16	K638	-	-	-
2016	16	K639	74	-	-
2016	16	K639-3	10	-	-
2016	16	K6401	-	-	-
2016	16	K6402	-	-	-
2016	16	K641	-	-	-
2016	16	K642-2	-	-	-
2016	16	K642-3	-	-	-
2016	16	K6421	26	-	-
2016	16	K643	11	-	-
2016	16	K643-2	-	-	-
2016	16	K645	-	-	-
2016	16	K646	-	-	-
2016	16	K647	31	-	-
2016	16	K647-2	-	-	-
2016	16	K651	33	13	39.4%
2016	16	K652	-	-	-
2016	16	K653-2	-	-	-
2016	16	K653-3	50	-	-
2016	16	K653-4	-	-	-
2016	16	K653-5	19	-	-
2016	16	K6531	58	-	-
2016	16	K6532	565	-	-
2016	16	K6533	-	-	-
2016	16	K6534	96	-	-
2016	16	K654	488	38	7.8%
2016	16	K654-2	-	-	-
2016	16	K654-31	16	-	-
2016	16	K654-32	-	-	-
2016	16	K655-21	-	-	-
2016	16	K655-22	188	-	-
2016	16	K655-3	-	-	-
2016	16	K655-41	-	-	-
2016	16	K655-42	32	-	-
2016	16	K655-51	-	-	-
2016	16	K655-52	12	-	-
2016	16	K6551	-	-	-
2016	16	K6552	206	-	-
2016	16	K657-22	-	-	-
2016	16	K6572	133	-	-
2016	16	K662	31	-	-
2016	16	K662-2	11	-	-
2016	16	K663	-	-	-
2016	16	K664	328	35	10.7%
2016	16	K665-2	-	-	-
2016	16	K666	-	-	-
2016	16	K671-21	-	-	-
2016	16	K6711	35	-	-
2016	16	K6712	-	-	-
2016	16	K672	142	-	-
2016	16	K672-2	694	-	-
2016	16	K673	-	-	-
2016	16	K674	-	-	-
2016	16	K6751	20	-	-
2016	16	K6752	-	-	-
2016	16	K6755	-	-	-
2016	16	K677	-	-	-
2016	16	K677-21	-	-	-
2016	16	K677-22	-	-	-
2016	16	K6771	-	-	-
2016	16	K6772	-	-	-
2016	16	K680	19	-	-
2016	16	K681	53	-	-
2016	16	K682-2	76	12	15.8%
2016	16	K682-3	67	-	-
2016	16	K682-4	-	-	-
2016	16	K6822	10	-	-
2016	16	K684	-	-	-
2016	16	K6851	28	-	-
2016	16	K6852	31	-	-
2016	16	K686	51	-	-
2016	16	K6871	391	-	-
2016	16	K6872	91	-	-
2016	16	K688	623	43	6.9%
2016	16	K689	25	-	-
2016	16	K690	-	-	-
2016	16	K691-2	29	-	-
2016	16	K692-2	-	-	-
2016	16	K695-21	13	-	-
2016	16	K695-22	-	-	-
2016	16	K6951	45	-	-
2016	16	K6952	10	-	-
2016	16	K6953	11	-	-
2016	16	K6954	11	-	-
2016	16	K6955	27	-	-
2016	16	K6956	-	-	-
2016	16	K696	-	-	-
2016	16	K697-22	-	-	-
2016	16	K697-31ﾛ	108	-	-
2016	16	K697-32ﾛ	55	-	-
2016	16	K6972	-	-	-
2016	16	K6982	-	-	-
2016	16	K6992	-	-	-
2016	16	K700	-	-	-
2016	16	K701	-	-	-
2016	16	K702-21	-	-	-
2016	16	K702-22	-	-	-
2016	16	K7021ｲ	14	-	-
2016	16	K7022	26	-	-
2016	16	K7023	-	-	-
2016	16	K7024	-	-	-
2016	16	K7031	12	-	-
2016	16	K7032	67	-	-
2016	16	K7033	-	-	-
2016	16	K7034	11	-	-
2016	16	K704	-	-	-
2016	16	K7071	-	-	-
2016	16	K708-3	61	-	-
2016	16	K711	-	-	-
2016	16	K711-2	-	-	-
2016	16	K712	-	-	-
2016	16	K713	-	-	-
2016	16	K714	126	-	-
2016	16	K714-2	18	-	-
2016	16	K7151	38	-	-
2016	16	K716-21	18	-	-
2016	16	K716-22	-	-	-
2016	16	K7161	120	-	-
2016	16	K7162	12	-	-
2016	16	K717	-	-	-
2016	16	K718-21	123	-	-
2016	16	K718-22	66	-	-
2016	16	K7181	264	-	-
2016	16	K7182	109	-	-
2016	16	K719-21	24	-	-
2016	16	K719-22	-	-	-
2016	16	K719-3	439	-	-
2016	16	K7191	118	10	8.5%
2016	16	K7192	26	-	-
2016	16	K7193	253	12	4.7%
2016	16	K720	-	-	-
2016	16	K721-21	-	-	-
2016	16	K721-3	-	-	-
2016	16	K721-4	169	-	-
2016	16	K7211	4280	-	-
2016	16	K7212	243	-	-
2016	16	K722	140	-	-
2016	16	K724	-	-	-
2016	16	K725	-	-	-
2016	16	K726	60	-	-
2016	16	K726-2	18	-	-
2016	16	K7291	-	-	-
2016	16	K7292	-	-	-
2016	16	K7302	-	-	-
2016	16	K7321	-	-	-
2016	16	K7322	64	-	-
2016	16	K735-2	16	-	-
2016	16	K735-4	49	-	-
2016	16	K7362	-	-	-
2016	16	K737	-	-	-
2016	16	K7381	-	-	-
2016	16	K739-2	-	-	-
2016	16	K739-3	-	-	-
2016	16	K7391	14	-	-
2016	16	K7393	-	-	-
2016	16	K740-21	82	-	-
2016	16	K740-22	161	-	-
2016	16	K740-23	23	-	-
2016	16	K7401	39	-	-
2016	16	K7402	53	-	-
2016	16	K7403	-	-	-
2016	16	K7404	22	-	-
2016	16	K742-2	-	-	-
2016	16	K7421ｲ	27	-	-
2016	16	K7421ﾛ	-	-	-
2016	16	K7422	-	-	-
2016	16	K7423	13	-	-
2016	16	K7424	-	-	-
2016	16	K7432	-	-	-
2016	16	K7433	-	-	-
2016	16	K7434	99	-	-
2016	16	K7435	-	-	-
2016	16	K744	-	-	-
2016	16	K745	22	-	-
2016	16	K746-2	-	-	-
2016	16	K7461	11	-	-
2016	16	K7462	44	-	-
2016	16	K747	-	-	-
2016	16	K7481	-	-	-
2016	16	K749	-	-	-
2016	16	K7512	-	-	-
2016	16	K7513	-	-	-
2016	16	K7521	-	-	-
2016	16	K753	-	-	-
2016	16	K754-2	20	-	-
2016	16	K754-3	-	-	-
2016	16	K755-2	-	-	-
2016	16	K7551	-	-	-
2016	16	K7552	-	-	-
2016	16	K756	-	-	-
2016	16	K764	34	-	-
2016	16	K765	-	-	-
2016	16	K766	-	-	-
2016	16	K768	176	-	-
2016	16	K769	-	-	-
2016	16	K769-2	-	-	-
2016	16	K771	10	-	-
2016	16	K772	-	-	-
2016	16	K772-2	16	-	-
2016	16	K772-3	-	-	-
2016	16	K773	62	-	-
2016	16	K773-2	125	-	-
2016	16	K773-3	43	-	-
2016	16	K775	81	11	13.6%
2016	16	K778	-	-	-
2016	16	K778-2	10	-	-
2016	16	K779	-	-	-
2016	16	K780-2	-	-	-
2016	16	K781-3	-	-	-
2016	16	K7811	218	-	-
2016	16	K7812	24	-	-
2016	16	K7821	-	-	-
2016	16	K783	-	-	-
2016	16	K783-2	213	20	9.4%
2016	16	K783-3	11	-	-
2016	16	K785	-	-	-
2016	16	K786	-	-	-
2016	16	K787	-	-	-
2016	16	K796	-	-	-
2016	16	K797	53	-	-
2016	16	K7981	71	-	-
2016	16	K799	-	-	-
2016	16	K800	-	-	-
2016	16	K800-2	55	-	-
2016	16	K800-3	-	-	-
2016	16	K802	-	-	-
2016	16	K802-21	20	-	-
2016	16	K802-31	-	-	-
2016	16	K802-5	-	-	-
2016	16	K802-6	15	-	-
2016	16	K803-2	17	-	-
2016	16	K8031	-	-	-
2016	16	K8032	-	-	-
2016	16	K8034	17	-	-
2016	16	K8035	15	-	-
2016	16	K8036ｲ	493	-	-
2016	16	K8036ﾛ	66	-	-
2016	16	K804-2	20	-	-
2016	16	K805	20	-	-
2016	16	K809-2	-	-	-
2016	16	K812	-	-	-
2016	16	K812-22	-	-	-
2016	16	K813	-	-	-
2016	16	K8152	-	-	-
2016	16	K816	-	-	-
2016	16	K8181	-	-	-
2016	16	K819	-	-	-
2016	16	K819-2	-	-	-
2016	16	K821	35	-	-
2016	16	K821-3	-	-	-
2016	16	K823-3	-	-	-
2016	16	K823-5	-	-	-
2016	16	K8232	12	-	-
2016	16	K826-2	-	-	-
2016	16	K8271	-	-	-
2016	16	K8272	-	-	-
2016	16	K8281	-	-	-
2016	16	K8282	23	-	-
2016	16	K830	40	-	-
2016	16	K830-22	-	-	-
2016	16	K832	-	-	-
2016	16	K833	23	-	-
2016	16	K834	-	-	-
2016	16	K834-2	-	-	-
2016	16	K8351	-	-	-
2016	16	K8352	18	-	-
2016	16	K836	38	-	-
2016	16	K8381	-	-	-
2016	16	K8382	-	-	-
2016	16	K839	-	-	-
2016	16	K840	-	-	-
2016	16	K841-21	148	-	-
2016	16	K8411	205	-	-
2016	16	K8412	32	-	-
2016	16	K843	34	-	-
2016	16	K843-2	49	-	-
2016	16	K843-3	30	-	-
2016	16	K843-4	14	-	-
2016	16	K844	-	-	-
2016	16	K846	-	-	-
2016	16	K848	-	-	-
2016	16	K849	-	-	-
2016	16	K8501	-	-	-
2016	16	K851-2	-	-	-
2016	16	K851-31	-	-	-
2016	16	K8521	-	-	-
2016	16	K8522	-	-	-
2016	16	K8531	11	-	-
2016	16	K8532	-	-	-
2016	16	K8551	-	-	-
2016	16	K856	-	-	-
2016	16	K856-4	-	-	-
2016	16	K857	-	-	-
2016	16	K860	12	-	-
2016	16	K860-2	-	-	-
2016	16	K861	74	-	-
2016	16	K863	26	-	-
2016	16	K863-3	-	-	-
2016	16	K865-2	40	-	-
2016	16	K8651	-	-	-
2016	16	K8653	-	-	-
2016	16	K8654	95	-	-
2016	16	K866	28	-	-
2016	16	K867	251	-	-
2016	16	K867-3	-	-	-
2016	16	K871	-	-	-
2016	16	K872-2	107	-	-
2016	16	K872-3	81	-	-
2016	16	K8721	77	-	-
2016	16	K8722	-	-	-
2016	16	K873	64	-	-
2016	16	K876	-	-	-
2016	16	K876-2	14	-	-
2016	16	K877	234	-	-
2016	16	K877-2	208	-	-
2016	16	K879	112	-	-
2016	16	K879-2	34	-	-
2016	16	K883-21	-	-	-
2016	16	K883-22	-	-	-
2016	16	K885	-	-	-
2016	16	K8861	-	-	-
2016	16	K8862	33	-	-
2016	16	K887-4	-	-	-
2016	16	K8872	-	-	-
2016	16	K888-22	-	-	-
2016	16	K8881	87	-	-
2016	16	K8882	360	-	-
2016	16	K889	72	-	-
2016	16	K890	-	-	-
2016	16	K892	13	-	-
2016	16	K893	419	-	-
2016	16	K8941	26	-	-
2016	16	K895	-	-	-
2016	16	K8961	-	-	-
2016	16	K8962	13	-	-
2016	16	K8963	10	-	-
2016	16	K8964	-	-	-
2016	16	K897	17	-	-
2016	16	K8981	407	-	-
2016	16	K8982	597	-	-
2016	16	K901	32	-	-
2016	16	K902	29	-	-
2016	16	K9033	-	-	-
2016	16	K904	-	-	-
2016	16	K9052	-	-	-
2016	16	K9061	10	-	-
2016	16	K9062	30	-	-
2016	16	K9063	13	-	-
2016	16	K907	25	-	-
2016	16	K909-2	39	-	-
2016	16	K9091	259	-	-
2016	16	K9092	-	-	-
2016	16	K911	16	-	-
2016	16	K9121	-	-	-
2016	16	K9122	41	-	-
2016	16	K9131	59	-	-
2016	16	K9132	47	-	-
2016	16	K9202ｲ	1839	357	19.4%
2016	16	K9202ﾛ	604	114	18.9%
2016	16	K9203ｲ(1)	17	-	-
2016	16	K9211ｲ	-	-	-
2016	16	K9212ｲ	-	-	-
2016	16	K9212ﾛ	28	-	-
2016	16	K9221ｲ	14	-	-
2016	16	K9222ｲ	-	-	-
2016	16	K9222ﾛ	17	-	-
2016	16	K9223	-	-	-
2016	16	k220	-	-	-
2016	16	k281-2	-	-	-
2016	17	K000-21	-	-	-
2016	17	K000-22	-	-	-
2016	17	K000-23	-	-	-
2016	17	K000-25	-	-	-
2016	17	K000-26	-	-	-
2016	17	K000-27	-	-	-
2016	17	K0001	190	16	8.4%
2016	17	K0002	91	-	-
2016	17	K0003	-	-	-
2016	17	K0003ｲ	-	-	-
2016	17	K0003ﾛ	61	-	-
2016	17	K0004	387	29	7.5%
2016	17	K0005	126	-	-
2016	17	K0006	51	-	-
2016	17	K0011	158	-	-
2016	17	K0012	18	-	-
2016	17	K0013	-	-	-
2016	17	K0021	-	-	-
2016	17	K0022	-	-	-
2016	17	K0023	-	-	-
2016	17	K0031	16	-	-
2016	17	K0032	11	-	-
2016	17	K0033	-	-	-
2016	17	K0041	-	-	-
2016	17	K0042	-	-	-
2016	17	K0043	-	-	-
2016	17	K0051	45	-	-
2016	17	K0052	62	-	-
2016	17	K0053	40	-	-
2016	17	K006-41	-	-	-
2016	17	K0061	42	-	-
2016	17	K0062	46	-	-
2016	17	K0063	53	-	-
2016	17	K0064	15	-	-
2016	17	K007-2	32	-	-
2016	17	K0072	90	-	-
2016	17	K0081	15	-	-
2016	17	K0101	-	-	-
2016	17	K0102	-	-	-
2016	17	K0111	-	-	-
2016	17	K0112	-	-	-
2016	17	K013-21	41	-	-
2016	17	K013-22	11	-	-
2016	17	K013-23	-	-	-
2016	17	K0131	16	-	-
2016	17	K0132	17	-	-
2016	17	K0133	14	-	-
2016	17	K0134	41	-	-
2016	17	K0151	17	-	-
2016	17	K0152	23	-	-
2016	17	K0153	10	-	-
2016	17	K016	27	-	-
2016	17	K0171	-	-	-
2016	17	K0172	-	-	-
2016	17	K019	-	-	-
2016	17	K020	-	-	-
2016	17	K021-21	-	-	-
2016	17	K0211	-	-	-
2016	17	K0221	-	-	-
2016	17	K0222	14	-	-
2016	17	K023	-	-	-
2016	17	K024	-	-	-
2016	17	K0271	-	-	-
2016	17	K028	42	-	-
2016	17	K029	-	-	-
2016	17	K0301	82	-	-
2016	17	K0302	25	-	-
2016	17	K0311	29	-	-
2016	17	K0331	-	-	-
2016	17	K0332	-	-	-
2016	17	K034	10	-	-
2016	17	K035	15	-	-
2016	17	K035-2	-	-	-
2016	17	K037	51	-	-
2016	17	K037-2	93	-	-
2016	17	K038	-	-	-
2016	17	K0391	-	-	-
2016	17	K0392	-	-	-
2016	17	K040-2	-	-	-
2016	17	K040-3	-	-	-
2016	17	K0401	16	-	-
2016	17	K0402	-	-	-
2016	17	K042	-	-	-
2016	17	K043-31	-	-	-
2016	17	K043-32	-	-	-
2016	17	K043-33	-	-	-
2016	17	K0431	-	-	-
2016	17	K0433	-	-	-
2016	17	K0441	47	-	-
2016	17	K0442	79	-	-
2016	17	K0443	51	-	-
2016	17	K0451	53	-	-
2016	17	K0452	96	-	-
2016	17	K0453	100	-	-
2016	17	K046-21	-	-	-
2016	17	K0461	1394	33	2.4%
2016	17	K0462	955	-	-
2016	17	K0463	351	-	-
2016	17	K047-2	-	-	-
2016	17	K047-3	10	-	-
2016	17	K0481	-	-	-
2016	17	K0482	104	-	-
2016	17	K0483	572	-	-
2016	17	K0484	185	-	-
2016	17	K0491	-	-	-
2016	17	K0492	-	-	-
2016	17	K0493	21	-	-
2016	17	K0502	-	-	-
2016	17	K0503	-	-	-
2016	17	K0513	-	-	-
2016	17	K052-31	-	-	-
2016	17	K052-32	-	-	-
2016	17	K052-33	-	-	-
2016	17	K0521	21	-	-
2016	17	K0522	-	-	-
2016	17	K0523	22	-	-
2016	17	K0531	-	-	-
2016	17	K0532	-	-	-
2016	17	K0533	-	-	-
2016	17	K0541	31	-	-
2016	17	K0542	212	-	-
2016	17	K0543	-	-	-
2016	17	K056-2	-	-	-
2016	17	K0561	15	-	-
2016	17	K0562	17	-	-
2016	17	K0563	14	-	-
2016	17	K0571	-	-	-
2016	17	K0572	-	-	-
2016	17	K0573	-	-	-
2016	17	K0581	-	-	-
2016	17	K0582	-	-	-
2016	17	K0583	-	-	-
2016	17	K0584	-	-	-
2016	17	K059-2	-	-	-
2016	17	K0591	57	-	-
2016	17	K0593	-	-	-
2016	17	K0593ｲ	-	-	-
2016	17	K0593ﾛ	16	-	-
2016	17	K0594	-	-	-
2016	17	K060-31	15	-	-
2016	17	K060-32	-	-	-
2016	17	K060-33	-	-	-
2016	17	K0601	-	-	-
2016	17	K0611	67	-	-
2016	17	K0612	10	-	-
2016	17	K0613	-	-	-
2016	17	K0631	-	-	-
2016	17	K0632	16	-	-
2016	17	K0633	16	-	-
2016	17	K0651	-	-	-
2016	17	K0652	-	-	-
2016	17	K066-21	161	-	-
2016	17	K066-22	52	-	-
2016	17	K066-23	-	-	-
2016	17	K066-31	-	-	-
2016	17	K066-32	-	-	-
2016	17	K066-41	-	-	-
2016	17	K066-42	-	-	-
2016	17	K066-6	-	-	-
2016	17	K0661	10	-	-
2016	17	K0662	12	-	-
2016	17	K0663	-	-	-
2016	17	K067-21	29	-	-
2016	17	K067-22	48	-	-
2016	17	K0671	-	-	-
2016	17	K0672	-	-	-
2016	17	K068	-	-	-
2016	17	K068-2	397	-	-
2016	17	K069-2	-	-	-
2016	17	K069-3	111	-	-
2016	17	K0701	20	-	-
2016	17	K0702	-	-	-
2016	17	K0722	-	-	-
2016	17	K073-21	15	-	-
2016	17	K073-22	-	-	-
2016	17	K0731	105	-	-
2016	17	K0732	68	-	-
2016	17	K0733	14	-	-
2016	17	K074-21	-	-	-
2016	17	K074-23	-	-	-
2016	17	K0742	-	-	-
2016	17	K0743	19	-	-
2016	17	K0751	-	-	-
2016	17	K0752	-	-	-
2016	17	K0753	-	-	-
2016	17	K0761	52	-	-
2016	17	K0762	-	-	-
2016	17	K0763	15	-	-
2016	17	K0771	-	-	-
2016	17	K0772	-	-	-
2016	17	K0781	-	-	-
2016	17	K0782	21	-	-
2016	17	K0783	19	-	-
2016	17	K079-21	209	-	-
2016	17	K079-24	22	-	-
2016	17	K0792	-	-	-
2016	17	K0793	23	-	-
2016	17	K080-31	-	-	-
2016	17	K080-32	-	-	-
2016	17	K080-41	230	-	-
2016	17	K080-42	24	-	-
2016	17	K080-5	-	-	-
2016	17	K080-51	25	-	-
2016	17	K080-52	53	-	-
2016	17	K080-6	-	-	-
2016	17	K0801	108	-	-
2016	17	K0802	24	-	-
2016	17	K0803	-	-	-
2016	17	K0811	434	-	-
2016	17	K082-21	-	-	-
2016	17	K082-31	56	-	-
2016	17	K082-32	-	-	-
2016	17	K0821	1155	-	-
2016	17	K0822	-	-	-
2016	17	K083	14	-	-
2016	17	K0842	38	-	-
2016	17	K0843	23	-	-
2016	17	K0853	-	-	-
2016	17	K0861	-	-	-
2016	17	K0871	15	-	-
2016	17	K0872	-	-	-
2016	17	K0881	-	-	-
2016	17	K0882	13	-	-
2016	17	K089	-	-	-
2016	17	K0901	-	-	-
2016	17	K0902	-	-	-
2016	17	K0911	11	-	-
2016	17	K0912	-	-	-
2016	17	K093	153	-	-
2016	17	K093-2	10	-	-
2016	17	K094	-	-	-
2016	17	K0962	-	-	-
2016	17	K097	-	-	-
2016	17	K098	-	-	-
2016	17	K099	-	-	-
2016	17	K099-21	11	-	-
2016	17	K099-22	-	-	-
2016	17	K099-23	-	-	-
2016	17	K1001	-	-	-
2016	17	K1002	-	-	-
2016	17	K1011	-	-	-
2016	17	K1012	-	-	-
2016	17	K1032	-	-	-
2016	17	K110-2	19	-	-
2016	17	K116	-	-	-
2016	17	K121	-	-	-
2016	17	K124	-	-	-
2016	17	K124-2	-	-	-
2016	17	K125	-	-	-
2016	17	K126-2	-	-	-
2016	17	K1262	-	-	-
2016	17	K128	-	-	-
2016	17	K131-2	82	-	-
2016	17	K133	12	-	-
2016	17	K134-22	127	-	-
2016	17	K1341	-	-	-
2016	17	K1342	400	-	-
2016	17	K1343	-	-	-
2016	17	K1344	-	-	-
2016	17	K135	-	-	-
2016	17	K136	14	-	-
2016	17	K136-2	12	-	-
2016	17	K1381	-	-	-
2016	17	K141-2	18	-	-
2016	17	K141-3	-	-	-
2016	17	K142-21	19	-	-
2016	17	K142-22ｲ	-	-	-
2016	17	K142-22ﾊ	-	-	-
2016	17	K142-4	228	-	-
2016	17	K1421	30	-	-
2016	17	K1422	214	-	-
2016	17	K1423	185	-	-
2016	17	K1424	-	-	-
2016	17	K1425	297	-	-
2016	17	K1426	307	-	-
2016	17	K144	-	-	-
2016	17	K145	13	-	-
2016	17	K147	-	-	-
2016	17	K148	-	-	-
2016	17	K1491	-	-	-
2016	17	K1492	-	-	-
2016	17	K150	-	-	-
2016	17	K151-2	-	-	-
2016	17	K154-2	-	-	-
2016	17	K154-3	17	-	-
2016	17	K158	-	-	-
2016	17	K159	-	-	-
2016	17	K160-2	24	-	-
2016	17	K161	10	-	-
2016	17	K162	-	-	-
2016	17	K163	-	-	-
2016	17	K164-2	317	13	4.1%
2016	17	K164-4	-	-	-
2016	17	K164-5	16	-	-
2016	17	K1641	-	-	-
2016	17	K1642	51	11	21.6%
2016	17	K1643	62	10	16.1%
2016	17	K166	-	-	-
2016	17	K1692	191	-	-
2016	17	K171	-	-	-
2016	17	K171-2	-	-	-
2016	17	K171-21	58	-	-
2016	17	K171-22	13	-	-
2016	17	K172	-	-	-
2016	17	K174-2	-	-	-
2016	17	K1741	14	-	-
2016	17	K1742	63	-	-
2016	17	K1761	-	-	-
2016	17	K1771	104	-	-
2016	17	K1772	-	-	-
2016	17	K178-2	-	-	-
2016	17	K178-4	35	-	-
2016	17	K1781	76	-	-
2016	17	K1782	-	-	-
2016	17	K1783	-	-	-
2016	17	K179	-	-	-
2016	17	K1801	-	-	-
2016	17	K1802	-	-	-
2016	17	K1803	-	-	-
2016	17	K181-2	17	-	-
2016	17	K181-4	-	-	-
2016	17	K181-5	-	-	-
2016	17	K1811	-	-	-
2016	17	K1812	20	-	-
2016	17	K1821	14	-	-
2016	17	K1822	-	-	-
2016	17	K186	-	-	-
2016	17	K1881	-	-	-
2016	17	K1882	67	-	-
2016	17	K189	-	-	-
2016	17	K190-22	-	-	-
2016	17	K1901	-	-	-
2016	17	K1911	27	-	-
2016	17	K1912	-	-	-
2016	17	K193-21	-	-	-
2016	17	K193-22	-	-	-
2016	17	K193-23	-	-	-
2016	17	K193-33	-	-	-
2016	17	K1931	-	-	-
2016	17	K1932	23	-	-
2016	17	K196-2	14	-	-
2016	17	K1961	-	-	-
2016	17	K197	12	-	-
2016	17	K198	-	-	-
2016	17	K199	-	-	-
2016	17	K200-2	-	-	-
2016	17	K201	-	-	-
2016	17	K2021	-	-	-
2016	17	K203	-	-	-
2016	17	K204	41	-	-
2016	17	K206	-	-	-
2016	17	K214	-	-	-
2016	17	K215	-	-	-
2016	17	K215-2	18	-	-
2016	17	K216	-	-	-
2016	17	K2171	-	-	-
2016	17	K2172	83	-	-
2016	17	K218	-	-	-
2016	17	K2191	196	-	-
2016	17	K2192	10	-	-
2016	17	K2193	45	-	-
2016	17	K220	-	-	-
2016	17	K2211	-	-	-
2016	17	K2212	-	-	-
2016	17	K222	-	-	-
2016	17	K223-2	-	-	-
2016	17	K2231	27	-	-
2016	17	K224	63	-	-
2016	17	K225-2	10	-	-
2016	17	K227	21	-	-
2016	17	K228	-	-	-
2016	17	K2302	-	-	-
2016	17	K234	37	-	-
2016	17	K235	-	-	-
2016	17	K236	-	-	-
2016	17	K239	-	-	-
2016	17	K241	-	-	-
2016	17	K2421	-	-	-
2016	17	K2422	-	-	-
2016	17	K2423	73	-	-
2016	17	K2424	16	-	-
2016	17	K2425	-	-	-
2016	17	K246	-	-	-
2016	17	K248-2	-	-	-
2016	17	K249	-	-	-
2016	17	K252	-	-	-
2016	17	K255	-	-	-
2016	17	K259	64	-	-
2016	17	K260	-	-	-
2016	17	K260-2	-	-	-
2016	17	K261	-	-	-
2016	17	K265	-	-	-
2016	17	K2681	-	-	-
2016	17	K2682	211	-	-
2016	17	K2683	68	-	-
2016	17	K2684	37	-	-
2016	17	K2685	24	-	-
2016	17	K269	-	-	-
2016	17	K270	10	-	-
2016	17	K273	-	-	-
2016	17	K274	-	-	-
2016	17	K275	29	-	-
2016	17	K2761	19	-	-
2016	17	K2762	67	-	-
2016	17	K277	-	-	-
2016	17	K277-2	-	-	-
2016	17	K279	-	-	-
2016	17	K2801	648	-	-
2016	17	K2802	166	-	-
2016	17	K281	125	-	-
2016	17	K281-2	-	-	-
2016	17	K282-2	13	-	-
2016	17	K2821ｲ	36	-	-
2016	17	K2821ﾛ	5730	-	-
2016	17	K2822	11	-	-
2016	17	K284	-	-	-
2016	17	K2861	-	-	-
2016	17	K2862	-	-	-
2016	17	K287	23	-	-
2016	17	K288	13	-	-
2016	17	K289	-	-	-
2016	17	K292	-	-	-
2016	17	K293	-	-	-
2016	17	K294	-	-	-
2016	17	K2961	-	-	-
2016	17	K2962	-	-	-
2016	17	K297	-	-	-
2016	17	K2991	-	-	-
2016	17	K2992	-	-	-
2016	17	K300	50	-	-
2016	17	K301	-	-	-
2016	17	K304	-	-	-
2016	17	K305	-	-	-
2016	17	K309	114	-	-
2016	17	K311	-	-	-
2016	17	K312	-	-	-
2016	17	K313	-	-	-
2016	17	K318	33	-	-
2016	17	K319	110	-	-
2016	17	K320	-	-	-
2016	17	K327	-	-	-
2016	17	K328	-	-	-
2016	17	K331	65	14	21.5%
2016	17	K331-3	-	-	-
2016	17	K333	111	-	-
2016	17	K333-3	-	-	-
2016	17	K334	18	-	-
2016	17	K334-2	11	-	-
2016	17	K335-3	-	-	-
2016	17	K336	-	-	-
2016	17	K337	-	-	-
2016	17	K339	-	-	-
2016	17	K340	-	-	-
2016	17	K340-4	45	-	-
2016	17	K340-5	169	-	-
2016	17	K340-6	64	-	-
2016	17	K340-7	-	-	-
2016	17	K342	12	-	-
2016	17	K3431	-	-	-
2016	17	K3432	-	-	-
2016	17	K344	-	-	-
2016	17	K347	21	-	-
2016	17	K347-2	11	-	-
2016	17	K347-3	-	-	-
2016	17	K347-4	-	-	-
2016	17	K347-5	-	-	-
2016	17	K352	-	-	-
2016	17	K352-2	-	-	-
2016	17	K356-2	-	-	-
2016	17	K358	-	-	-
2016	17	K359	-	-	-
2016	17	K364	-	-	-
2016	17	K367	-	-	-
2016	17	K368	97	-	-
2016	17	K3691	-	-	-
2016	17	K3692	-	-	-
2016	17	K370	16	-	-
2016	17	K371-22	-	-	-
2016	17	K3712	-	-	-
2016	17	K3721	-	-	-
2016	17	K3722	-	-	-
2016	17	K3731	-	-	-
2016	17	K374	21	-	-
2016	17	K3771	-	-	-
2016	17	K3772	217	-	-
2016	17	K3791	-	-	-
2016	17	K3792	-	-	-
2016	17	K382-2	-	-	-
2016	17	K383	-	-	-
2016	17	K384	-	-	-
2016	17	K384-2	16	-	-
2016	17	K386	125	44	35.2%
2016	17	K387	-	-	-
2016	17	K3892	62	-	-
2016	17	K3901	-	-	-
2016	17	K3902	-	-	-
2016	17	K3911	-	-	-
2016	17	K392-2	-	-	-
2016	17	K3932	56	-	-
2016	17	K3941	11	-	-
2016	17	K3942	-	-	-
2016	17	K395	-	-	-
2016	17	K396	-	-	-
2016	17	K3981	-	-	-
2016	17	K3983	-	-	-
2016	17	K399	-	-	-
2016	17	K4001	-	-	-
2016	17	K4002	-	-	-
2016	17	K403-23	-	-	-
2016	17	K403-24	-	-	-
2016	17	K4061	-	-	-
2016	17	K407-2	-	-	-
2016	17	K4071	-	-	-
2016	17	K4072	15	-	-
2016	17	K4073ｲ	34	-	-
2016	17	K4073ﾛ	11	-	-
2016	17	K408	-	-	-
2016	17	K409	-	-	-
2016	17	K410	-	-	-
2016	17	K412	-	-	-
2016	17	K4132	-	-	-
2016	17	K414-2	-	-	-
2016	17	K4151	11	-	-
2016	17	K4152	-	-	-
2016	17	K419	-	-	-
2016	17	K4232	-	-	-
2016	17	K425	-	-	-
2016	17	K426-21	-	-	-
2016	17	K426-23	-	-	-
2016	17	K4261	-	-	-
2016	17	K4262	12	-	-
2016	17	K4263	10	-	-
2016	17	K427	27	-	-
2016	17	K4291	-	-	-
2016	17	K430	-	-	-
2016	17	K433	-	-	-
2016	17	K434	-	-	-
2016	17	K434-2	-	-	-
2016	17	K438	-	-	-
2016	17	K4421	-	-	-
2016	17	K4422	-	-	-
2016	17	K4423	-	-	-
2016	17	K4431	-	-	-
2016	17	K4433	-	-	-
2016	17	K444-22	-	-	-
2016	17	K4441	-	-	-
2016	17	K4442	-	-	-
2016	17	K4501	-	-	-
2016	17	K4502	-	-	-
2016	17	K4503	-	-	-
2016	17	K451	-	-	-
2016	17	K453	-	-	-
2016	17	K454	22	-	-
2016	17	K4571	54	-	-
2016	17	K4572	14	-	-
2016	17	K4581	-	-	-
2016	17	K4582	-	-	-
2016	17	K461-21	-	-	-
2016	17	K461-22	-	-	-
2016	17	K4611	72	-	-
2016	17	K4612	-	-	-
2016	17	K462	23	-	-
2016	17	K462-2	-	-	-
2016	17	K4631	83	-	-
2016	17	K4632	62	-	-
2016	17	K4641	-	-	-
2016	17	K4642	-	-	-
2016	17	K467	19	-	-
2016	17	K4691	31	-	-
2016	17	K4692	-	-	-
2016	17	K470	-	-	-
2016	17	K472	-	-	-
2016	17	K474-2	-	-	-
2016	17	K474-3	-	-	-
2016	17	K4741	38	-	-
2016	17	K4742	15	-	-
2016	17	K475	-	-	-
2016	17	K476-2	-	-	-
2016	17	K476-31	-	-	-
2016	17	K476-32	-	-	-
2016	17	K476-4	72	-	-
2016	17	K4761	14	-	-
2016	17	K4762	353	-	-
2016	17	K4763	173	-	-
2016	17	K4764	68	-	-
2016	17	K4765	124	-	-
2016	17	K4766	-	-	-
2016	17	K4768	38	-	-
2016	17	K4769	-	-	-
2016	17	K481	-	-	-
2016	17	K4822	-	-	-
2016	17	K484-21	-	-	-
2016	17	K4841	-	-	-
2016	17	K4842	-	-	-
2016	17	K485	-	-	-
2016	17	K486	-	-	-
2016	17	K4873	-	-	-
2016	17	K488	-	-	-
2016	17	K488-3	-	-	-
2016	17	K488-4	28	-	-
2016	17	K494	-	-	-
2016	17	K496-2	-	-	-
2016	17	K496-32	-	-	-
2016	17	K496-4	10	-	-
2016	17	K497	-	-	-
2016	17	K4981	-	-	-
2016	17	K4982	-	-	-
2016	17	K501-2	-	-	-
2016	17	K502	-	-	-
2016	17	K502-4	-	-	-
2016	17	K502-5	-	-	-
2016	17	K504-2	14	-	-
2016	17	K5041	-	-	-
2016	17	K5042	-	-	-
2016	17	K508	-	-	-
2016	17	K508-21	-	-	-
2016	17	K508-22	-	-	-
2016	17	K508-3	20	-	-
2016	17	K509-4	-	-	-
2016	17	K5091	-	-	-
2016	17	K510-21	-	-	-
2016	17	K5111	-	-	-
2016	17	K5112	-	-	-
2016	17	K5113	-	-	-
2016	17	K513-2	23	-	-
2016	17	K513-3	-	-	-
2016	17	K513-4	12	-	-
2016	17	K5131	185	-	-
2016	17	K5132	82	-	-
2016	17	K514-21	186	-	-
2016	17	K514-22	86	-	-
2016	17	K514-23	403	-	-
2016	17	K5141	-	-	-
2016	17	K5142	-	-	-
2016	17	K5143	14	-	-
2016	17	K5144	-	-	-
2016	17	K5145	-	-	-
2016	17	K5146	-	-	-
2016	17	K5147	-	-	-
2016	17	K5149	-	-	-
2016	17	K516	-	-	-
2016	17	K5202	-	-	-
2016	17	K522-2	38	13	34.2%
2016	17	K5221	17	-	-
2016	17	K5222	-	-	-
2016	17	K5223	51	-	-
2016	17	K525-3	-	-	-
2016	17	K526-21	15	-	-
2016	17	K526-22	113	-	-
2016	17	K526-3	-	-	-
2016	17	K526-4	-	-	-
2016	17	K5261	-	-	-
2016	17	K528	-	-	-
2016	17	K529-21	33	-	-
2016	17	K529-22	-	-	-
2016	17	K5291	-	-	-
2016	17	K5292	-	-	-
2016	17	K5293	-	-	-
2016	17	K530-2	-	-	-
2016	17	K533	36	-	-
2016	17	K533-2	157	-	-
2016	17	K534-3	-	-	-
2016	17	K5342	-	-	-
2016	17	K5351	-	-	-
2016	17	K536	-	-	-
2016	17	K537-2	-	-	-
2016	17	K5371	-	-	-
2016	17	K538-2	-	-	-
2016	17	K539	-	-	-
2016	17	K539-3	-	-	-
2016	17	K540	-	-	-
2016	17	K542	-	-	-
2016	17	K5441	-	-	-
2016	17	K5442	-	-	-
2016	17	K545	-	-	-
2016	17	K5461	39	-	-
2016	17	K5462	46	-	-
2016	17	K5463	360	-	-
2016	17	K547	14	-	-
2016	17	K5481	108	-	-
2016	17	K5482	10	-	-
2016	17	K5491	311	22	7.1%
2016	17	K5492	198	14	7.1%
2016	17	K5493	1596	-	-
2016	17	K550-2	-	-	-
2016	17	K552-21	-	-	-
2016	17	K552-22	89	-	-
2016	17	K5521	-	-	-
2016	17	K5522	66	-	-
2016	17	K553-21	-	-	-
2016	17	K553-22	-	-	-
2016	17	K553-23	-	-	-
2016	17	K5531	-	-	-
2016	17	K5533	-	-	-
2016	17	K5541	22	-	-
2016	17	K5542	-	-	-
2016	17	K5551	84	-	-
2016	17	K5552	20	-	-
2016	17	K5553	-	-	-
2016	17	K556-2	-	-	-
2016	17	K557-3	-	-	-
2016	17	K559-2	-	-	-
2016	17	K560-21	10	-	-
2016	17	K560-22ﾆ	-	-	-
2016	17	K560-22ﾛ	-	-	-
2016	17	K5601ｲ	11	-	-
2016	17	K5601ﾆ	12	-	-
2016	17	K5601ﾊ	-	-	-
2016	17	K5601ﾛ	-	-	-
2016	17	K5602	15	-	-
2016	17	K5603ｲ	-	-	-
2016	17	K5603ﾆ	-	-	-
2016	17	K5603ﾛ	-	-	-
2016	17	K5604	-	-	-
2016	17	K5606	32	-	-
2016	17	K5607	23	-	-
2016	17	K5611	46	-	-
2016	17	K5612	106	-	-
2016	17	K5613	-	-	-
2016	17	K5622	-	-	-
2016	17	K563	-	-	-
2016	17	K566	-	-	-
2016	17	K567-2	-	-	-
2016	17	K5671	-	-	-
2016	17	K5673	-	-	-
2016	17	K570-2	-	-	-
2016	17	K570-3	-	-	-
2016	17	K5702	-	-	-
2016	17	K5712ｲ	-	-	-
2016	17	K5741	-	-	-
2016	17	K5761	-	-	-
2016	17	K5762	-	-	-
2016	17	K5764	-	-	-
2016	17	K5771	-	-	-
2016	17	K5801	-	-	-
2016	17	K5822	-	-	-
2016	17	K5861	-	-	-
2016	17	K5862	-	-	-
2016	17	K587	-	-	-
2016	17	K588	-	-	-
2016	17	K5943	29	-	-
2016	17	K5951	562	-	-
2016	17	K5952	270	-	-
2016	17	K596	51	-	-
2016	17	K597-2	166	-	-
2016	17	K597-3	36	-	-
2016	17	K597-4	-	-	-
2016	17	K5971	-	-	-
2016	17	K5972	317	-	-
2016	17	K598	-	-	-
2016	17	K598-2	-	-	-
2016	17	K599	-	-	-
2016	17	K599-2	29	-	-
2016	17	K599-3	18	-	-
2016	17	K599-4	12	-	-
2016	17	K599-51	-	-	-
2016	17	K5991	25	-	-
2016	17	K5992	-	-	-
2016	17	K6001	-	-	-
2016	17	K6002	-	-	-
2016	17	K6011	-	-	-
2016	17	K6021	16	*-	*-
2016	17	K607-2	-	-	-
2016	17	K6072	17	-	-
2016	17	K608-3	-	-	-
2016	17	K6081	-	-	-
2016	17	K6082	12	-	-
2016	17	K609-2	37	-	-
2016	17	K6092	28	-	-
2016	17	K6093	20	-	-
2016	17	K610-2	-	-	-
2016	17	K610-3	318	-	-
2016	17	K610-4	-	-	-
2016	17	K610-5	-	-	-
2016	17	K6101	13	-	-
2016	17	K6103	-	-	-
2016	17	K6104	-	-	-
2016	17	K6105	24	-	-
2016	17	K6111	-	-	-
2016	17	K6112	64	-	-
2016	17	K6113	427	50	11.7%
2016	17	K613	14	-	-
2016	17	K6141	-	-	-
2016	17	K6143	-	-	-
2016	17	K6144	-	-	-
2016	17	K6145	-	-	-
2016	17	K6146	-	-	-
2016	17	K6147	71	-	-
2016	17	K6151	85	-	-
2016	17	K6152	276	-	-
2016	17	K6153	241	-	-
2016	17	K616	527	13	2.5%
2016	17	K616-4	596	10	1.7%
2016	17	K616-5	-	-	-
2016	17	K617-2	177	-	-
2016	17	K617-3	-	-	-
2016	17	K617-4	188	-	-
2016	17	K6171	26	-	-
2016	17	K6172	-	-	-
2016	17	K6173	15	-	-
2016	17	K6181	96	32	33.3%
2016	17	K6182	416	132	31.7%
2016	17	K6192	-	-	-
2016	17	K620	19	-	-
2016	17	K6231	-	-	-
2016	17	K6233	-	-	-
2016	17	K6251	-	-	-
2016	17	K6252	-	-	-
2016	17	K626-2	-	-	-
2016	17	K6261	130	-	-
2016	17	K6262	52	-	-
2016	17	K627-2	12	-	-
2016	17	K6272	-	-	-
2016	17	K6273	-	-	-
2016	17	K6274	10	-	-
2016	17	K6276	-	-	-
2016	17	K6277	-	-	-
2016	17	K6278	-	-	-
2016	17	K628	-	-	-
2016	17	K630	-	-	-
2016	17	K6321	-	-	-
2016	17	K6322	-	-	-
2016	17	K633-21	32	-	-
2016	17	K633-22	-	-	-
2016	17	K633-23	-	-	-
2016	17	K633-24	-	-	-
2016	17	K633-25	-	-	-
2016	17	K6331	25	-	-
2016	17	K6332	-	-	-
2016	17	K6333	40	-	-
2016	17	K6334	-	-	-
2016	17	K6335	741	-	-
2016	17	K6336	36	-	-
2016	17	K6338	12	-	-
2016	17	K6339	-	-	-
2016	17	K634	627	-	-
2016	17	K635	228	73	32.0%
2016	17	K635-2	-	-	-
2016	17	K635-3	12	-	-
2016	17	K636	28	-	-
2016	17	K636-3	15	-	-
2016	17	K636-4	21	-	-
2016	17	K637-2	19	-	-
2016	17	K6372	-	-	-
2016	17	K6373	-	-	-
2016	17	K6374	10	-	-
2016	17	K638	-	-	-
2016	17	K639	45	-	-
2016	17	K639-3	11	-	-
2016	17	K6402	-	-	-
2016	17	K641	-	-	-
2016	17	K642-2	10	-	-
2016	17	K642-3	-	-	-
2016	17	K6421	-	-	-
2016	17	K6422	-	-	-
2016	17	K643	25	-	-
2016	17	K6441	-	-	-
2016	17	K6442	-	-	-
2016	17	K645	-	-	-
2016	17	K646	-	-	-
2016	17	K647	21	-	-
2016	17	K647-2	23	-	-
2016	17	K648	-	-	-
2016	17	K649	-	-	-
2016	17	K651	52	10	19.2%
2016	17	K652	-	-	-
2016	17	K653-3	69	-	-
2016	17	K653-4	-	-	-
2016	17	K653-5	12	-	-
2016	17	K6531	19	-	-
2016	17	K6532	699	-	-
2016	17	K6533	-	-	-
2016	17	K6534	210	-	-
2016	17	K654	609	54	8.9%
2016	17	K654-2	-	-	-
2016	17	K654-31	15	-	-
2016	17	K654-32	-	-	-
2016	17	K655-21	-	-	-
2016	17	K655-22	184	-	-
2016	17	K655-3	-	-	-
2016	17	K655-41	-	-	-
2016	17	K655-42	29	-	-
2016	17	K655-52	20	-	-
2016	17	K6551	-	-	-
2016	17	K6552	185	-	-
2016	17	K657-22	42	-	-
2016	17	K6571	-	-	-
2016	17	K6572	101	-	-
2016	17	K662	24	-	-
2016	17	K662-2	20	-	-
2016	17	K663	-	-	-
2016	17	K664	568	67	11.8%
2016	17	K664-2	-	-	-
2016	17	K665	-	-	-
2016	17	K665-2	-	-	-
2016	17	K666	-	-	-
2016	17	K667	-	-	-
2016	17	K667-2	-	-	-
2016	17	K671-21	10	-	-
2016	17	K671-22	-	-	-
2016	17	K6711	23	-	-
2016	17	K6712	-	-	-
2016	17	K672	112	-	-
2016	17	K672-2	819	-	-
2016	17	K674	-	-	-
2016	17	K674-2	-	-	-
2016	17	K6751	20	-	-
2016	17	K6752	-	-	-
2016	17	K6754	-	-	-
2016	17	K677-21	-	-	-
2016	17	K677-22	-	-	-
2016	17	K6772	-	-	-
2016	17	K678	26	-	-
2016	17	K680	-	-	-
2016	17	K681	32	-	-
2016	17	K682-2	71	15	21.1%
2016	17	K682-3	85	-	-
2016	17	K682-4	-	-	-
2016	17	K6822	-	-	-
2016	17	K684	-	-	-
2016	17	K6851	67	-	-
2016	17	K6852	44	-	-
2016	17	K686	37	-	-
2016	17	K6871	341	-	-
2016	17	K6872	198	-	-
2016	17	K688	761	58	7.6%
2016	17	K689	31	-	-
2016	17	K691-2	27	-	-
2016	17	K692-2	-	-	-
2016	17	K694	-	-	-
2016	17	K695-21	43	-	-
2016	17	K695-22	-	-	-
2016	17	K695-23	-	-	-
2016	17	K695-24	-	-	-
2016	17	K695-25	-	-	-
2016	17	K6951	46	-	-
2016	17	K6952	12	-	-
2016	17	K6953	-	-	-
2016	17	K6954	10	-	-
2016	17	K6955	27	-	-
2016	17	K6956	-	-	-
2016	17	K6957	-	-	-
2016	17	K697-31ﾛ	154	-	-
2016	17	K697-32ﾛ	51	-	-
2016	17	K697-4	-	-	-
2016	17	K697-5	-	-	-
2016	17	K697-7	-	-	-
2016	17	K6972	-	-	-
2016	17	K6981	-	-	-
2016	17	K6992	-	-	-
2016	17	K700	-	-	-
2016	17	K700-2	-	-	-
2016	17	K702-2	-	-	-
2016	17	K702-21	-	-	-
2016	17	K702-22	-	-	-
2016	17	K7021ｲ	-	-	-
2016	17	K7022	24	-	-
2016	17	K7023	-	-	-
2016	17	K7031	-	-	-
2016	17	K7032	29	-	-
2016	17	K7033	11	-	-
2016	17	K7034	13	-	-
2016	17	K704	-	-	-
2016	17	K708	-	-	-
2016	17	K708-3	70	-	-
2016	17	K711	-	-	-
2016	17	K711-2	-	-	-
2016	17	K712	-	-	-
2016	17	K713	-	-	-
2016	17	K714	88	-	-
2016	17	K714-2	35	-	-
2016	17	K7151	52	-	-
2016	17	K7152	-	-	-
2016	17	K716-21	25	-	-
2016	17	K716-22	-	-	-
2016	17	K7161	135	-	-
2016	17	K7162	19	-	-
2016	17	K717	-	-	-
2016	17	K718-21	387	-	-
2016	17	K718-22	104	-	-
2016	17	K7181	128	-	-
2016	17	K7182	73	-	-
2016	17	K719-21	39	-	-
2016	17	K719-22	-	-	-
2016	17	K719-3	361	-	-
2016	17	K7191	110	-	-
2016	17	K7192	32	-	-
2016	17	K7193	240	-	-
2016	17	K720	-	-	-
2016	17	K721-21	-	-	-
2016	17	K721-22	-	-	-
2016	17	K721-3	-	-	-
2016	17	K721-4	145	-	-
2016	17	K7211	4545	-	-
2016	17	K7212	333	-	-
2016	17	K722	163	-	-
2016	17	K724	12	-	-
2016	17	K725	-	-	-
2016	17	K725-2	-	-	-
2016	17	K726	49	10	20.4%
2016	17	K726-2	23	-	-
2016	17	K728	-	-	-
2016	17	K7292	-	-	-
2016	17	K7302	-	-	-
2016	17	K7321	-	-	-
2016	17	K7322	86	-	-
2016	17	K734	-	-	-
2016	17	K734-2	-	-	-
2016	17	K735	-	-	-
2016	17	K735-2	24	-	-
2016	17	K735-4	59	-	-
2016	17	K7361	-	-	-
2016	17	K7362	-	-	-
2016	17	K737	-	-	-
2016	17	K7381	-	-	-
2016	17	K7391	14	-	-
2016	17	K740-21	92	-	-
2016	17	K740-22	158	-	-
2016	17	K740-23	29	-	-
2016	17	K7401	35	-	-
2016	17	K7402	49	-	-
2016	17	K7403	-	-	-
2016	17	K7404	21	-	-
2016	17	K741	-	-	-
2016	17	K742-2	17	-	-
2016	17	K7421	-	-	-
2016	17	K7421ｲ	19	-	-
2016	17	K7421ﾛ	31	-	-
2016	17	K7422	-	-	-
2016	17	K7424	-	-	-
2016	17	K743-2	-	-	-
2016	17	K743-3	-	-	-
2016	17	K743-4	-	-	-
2016	17	K7431	-	-	-
2016	17	K7432	47	-	-
2016	17	K7433	-	-	-
2016	17	K7434	167	-	-
2016	17	K7435	-	-	-
2016	17	K744	-	-	-
2016	17	K745	43	-	-
2016	17	K7461	30	-	-
2016	17	K7462	66	-	-
2016	17	K747	-	-	-
2016	17	K7481	-	-	-
2016	17	K749	-	-	-
2016	17	K7501	-	-	-
2016	17	K751-2	-	-	-
2016	17	K7512	-	-	-
2016	17	K7521	-	-	-
2016	17	K7522	-	-	-
2016	17	K753	-	-	-
2016	17	K754	-	-	-
2016	17	K754-2	20	-	-
2016	17	K755-2	-	-	-
2016	17	K7551	-	-	-
2016	17	K756	-	-	-
2016	17	K764	30	-	-
2016	17	K766	-	-	-
2016	17	K768	386	-	-
2016	17	K769	-	-	-
2016	17	K769-2	-	-	-
2016	17	K769-3	-	-	-
2016	17	K771	-	-	-
2016	17	K772	-	-	-
2016	17	K772-2	-	-	-
2016	17	K773	70	-	-
2016	17	K773-2	102	-	-
2016	17	K773-3	-	-	-
2016	17	K773-5	18	-	-
2016	17	K775	69	15	21.7%
2016	17	K778	-	-	-
2016	17	K778-2	-	-	-
2016	17	K779	-	-	-
2016	17	K779-3	-	-	-
2016	17	K780-2	10	-	-
2016	17	K781-3	-	-	-
2016	17	K7811	221	-	-
2016	17	K7812	28	-	-
2016	17	K783	20	-	-
2016	17	K783-2	434	29	6.7%
2016	17	K783-3	21	-	-
2016	17	K784	-	-	-
2016	17	K785	-	-	-
2016	17	K786	-	-	-
2016	17	K794-2	-	-	-
2016	17	K797	67	-	-
2016	17	K7981	80	-	-
2016	17	K800-2	32	-	-
2016	17	K800-3	-	-	-
2016	17	K8012	-	-	-
2016	17	K802	18	-	-
2016	17	K802-21	52	-	-
2016	17	K802-22	-	-	-
2016	17	K802-6	12	-	-
2016	17	K803-2	-	-	-
2016	17	K8031	-	-	-
2016	17	K8032	-	-	-
2016	17	K8033	-	-	-
2016	17	K8034	10	-	-
2016	17	K8035	-	-	-
2016	17	K8036ｲ	600	-	-
2016	17	K8036ﾛ	152	-	-
2016	17	K804	12	-	-
2016	17	K804-2	21	-	-
2016	17	K805	20	-	-
2016	17	K807	-	-	-
2016	17	K808	-	-	-
2016	17	K809-2	16	-	-
2016	17	K812-21	-	-	-
2016	17	K814	-	-	-
2016	17	K8152	-	-	-
2016	17	K816	15	-	-
2016	17	K8172	-	-	-
2016	17	K8181	10	-	-
2016	17	K819	16	-	-
2016	17	K821	44	-	-
2016	17	K821-2	29	-	-
2016	17	K821-3	11	-	-
2016	17	K822	-	-	-
2016	17	K823-2	-	-	-
2016	17	K823-3	13	-	-
2016	17	K8231	-	-	-
2016	17	K8232	21	-	-
2016	17	K824	-	-	-
2016	17	K8271	-	-	-
2016	17	K8281	-	-	-
2016	17	K8282	26	-	-
2016	17	K830	25	-	-
2016	17	K830-21	-	-	-
2016	17	K830-22	-	-	-
2016	17	K832	-	-	-
2016	17	K833	29	-	-
2016	17	K834	17	-	-
2016	17	K834-2	-	-	-
2016	17	K8351	12	-	-
2016	17	K8352	39	-	-
2016	17	K836	132	-	-
2016	17	K836-2	-	-	-
2016	17	K837	-	-	-
2016	17	K8381	11	-	-
2016	17	K8382	-	-	-
2016	17	K840	-	-	-
2016	17	K841-21	47	-	-
2016	17	K841-22	63	-	-
2016	17	K8411	136	-	-
2016	17	K8412	91	-	-
2016	17	K843	16	-	-
2016	17	K843-2	36	-	-
2016	17	K843-4	170	-	-
2016	17	K844	-	-	-
2016	17	K848	-	-	-
2016	17	K849	-	-	-
2016	17	K8501	-	-	-
2016	17	K8502	-	-	-
2016	17	K851-2	-	-	-
2016	17	K851-31	-	-	-
2016	17	K851-32	-	-	-
2016	17	K8512	-	-	-
2016	17	K8521	-	-	-
2016	17	K8522	-	-	-
2016	17	K8523	-	-	-
2016	17	K8531	12	-	-
2016	17	K8532	-	-	-
2016	17	K8552	-	-	-
2016	17	K856	-	-	-
2016	17	K858	-	-	-
2016	17	K8591	-	-	-
2016	17	K8593	-	-	-
2016	17	K860	16	-	-
2016	17	K861	108	-	-
2016	17	K863	-	-	-
2016	17	K863-3	-	-	-
2016	17	K865-2	-	-	-
2016	17	K8651	-	-	-
2016	17	K8653	-	-	-
2016	17	K8654	52	-	-
2016	17	K866	17	-	-
2016	17	K866-2	-	-	-
2016	17	K867	231	-	-
2016	17	K867-3	18	-	-
2016	17	K867-4	-	-	-
2016	17	K871	-	-	-
2016	17	K872-2	53	-	-
2016	17	K872-3	71	-	-
2016	17	K8721	116	-	-
2016	17	K8722	-	-	-
2016	17	K873	25	-	-
2016	17	K876	-	-	-
2016	17	K876-2	-	-	-
2016	17	K877	347	-	-
2016	17	K877-2	143	-	-
2016	17	K879	89	-	-
2016	17	K879-2	44	-	-
2016	17	K883-21	-	-	-
2016	17	K883-22	-	-	-
2016	17	K885	-	-	-
2016	17	K8861	-	-	-
2016	17	K8862	10	-	-
2016	17	K887-4	-	-	-
2016	17	K8871	-	-	-
2016	17	K8872	-	-	-
2016	17	K888-21	-	-	-
2016	17	K8881	160	-	-
2016	17	K8882	293	-	-
2016	17	K889	71	-	-
2016	17	K893	84	-	-
2016	17	K8941	-	-	-
2016	17	K895	141	-	-
2016	17	K8961	182	-	-
2016	17	K8962	-	-	-
2016	17	K8963	11	-	-
2016	17	K897	-	-	-
2016	17	K8981	297	-	-
2016	17	K8982	433	-	-
2016	17	K8983	-	-	-
2016	17	K901	-	-	-
2016	17	K902	-	-	-
2016	17	K9033	-	-	-
2016	17	K904	-	-	-
2016	17	K9051	-	-	-
2016	17	K9061	20	-	-
2016	17	K9062	16	-	-
2016	17	K9063	-	-	-
2016	17	K907	-	-	-
2016	17	K909-2	22	-	-
2016	17	K9091	135	-	-
2016	17	K9092	-	-	-
2016	17	K911	11	-	-
2016	17	K9121	-	-	-
2016	17	K9122	33	-	-
2016	17	K9131	14	-	-
2016	17	K9132	11	-	-
2016	17	K9202ｲ	1137	244	21.5%
2016	17	K9202ﾛ	213	32	15.0%
2016	17	K9203ｲ(1)	-	-	-
2016	17	K9204ｲ(1)	-	-	-
2016	17	K9211ｲ	13	-	-
2016	17	K9212ｲ	-	-	-
2016	17	K9212ﾛ	36	-	-
2016	17	K9221ｲ	12	-	-
2016	17	K9221ﾛ	-	-	-
2016	17	K9222ｲ	15	-	-
2016	17	K9222ﾛ	28	-	-
2016	17	K9223	-	-	-
2016	17	K923	-	-	-
2016	18	K000-21	-	-	-
2016	18	K000-22	-	-	-
2016	18	K000-23	-	-	-
2016	18	K000-25	-	-	-
2016	18	K000-26	-	-	-
2016	18	K0001	92	-	-
2016	18	K0002	54	-	-
2016	18	K0003	-	-	-
2016	18	K0003ｲ	-	-	-
2016	18	K0003ﾛ	40	-	-
2016	18	K0004	317	34	10.7%
2016	18	K0005	94	-	-
2016	18	K0006	18	-	-
2016	18	K0011	93	-	-
2016	18	K0012	14	-	-
2016	18	K0013	-	-	-
2016	18	K0021	22	-	-
2016	18	K0022	14	-	-
2016	18	K0023	-	-	-
2016	18	K0031	-	-	-
2016	18	K0032	10	-	-
2016	18	K0033	-	-	-
2016	18	K0042	-	-	-
2016	18	K0043	-	-	-
2016	18	K0051	27	-	-
2016	18	K0052	37	-	-
2016	18	K0053	66	-	-
2016	18	K006-44	-	-	-
2016	18	K0061	12	-	-
2016	18	K0062	35	-	-
2016	18	K0063	48	-	-
2016	18	K0064	16	-	-
2016	18	K007-2	-	-	-
2016	18	K0071	-	-	-
2016	18	K0072	119	-	-
2016	18	K0081	-	-	-
2016	18	K0092	-	-	-
2016	18	K0101	11	-	-
2016	18	K0102	25	-	-
2016	18	K0111	-	-	-
2016	18	K0112	-	-	-
2016	18	K013-21	21	-	-
2016	18	K013-22	16	-	-
2016	18	K013-24	-	-	-
2016	18	K0131	-	-	-
2016	18	K0132	17	-	-
2016	18	K0133	13	-	-
2016	18	K0134	11	-	-
2016	18	K0151	23	-	-
2016	18	K0152	24	-	-
2016	18	K0153	-	-	-
2016	18	K016	37	-	-
2016	18	K0171	-	-	-
2016	18	K0172	-	-	-
2016	18	K019	-	-	-
2016	18	K020	-	-	-
2016	18	K021-21	-	-	-
2016	18	K0221	-	-	-
2016	18	K0222	-	-	-
2016	18	K023	-	-	-
2016	18	K0271	-	-	-
2016	18	K0272	-	-	-
2016	18	K028	31	-	-
2016	18	K029	-	-	-
2016	18	K0301	68	-	-
2016	18	K0302	24	-	-
2016	18	K0311	-	-	-
2016	18	K0332	-	-	-
2016	18	K034	-	-	-
2016	18	K035	10	-	-
2016	18	K035-2	-	-	-
2016	18	K037	21	-	-
2016	18	K037-2	43	-	-
2016	18	K038	-	-	-
2016	18	K0391	-	-	-
2016	18	K0392	-	-	-
2016	18	K040-2	-	-	-
2016	18	K040-3	-	-	-
2016	18	K0401	-	-	-
2016	18	K0402	-	-	-
2016	18	K043-31	-	-	-
2016	18	K043-32	-	-	-
2016	18	K043-33	-	-	-
2016	18	K0432	-	-	-
2016	18	K0433	-	-	-
2016	18	K0441	58	-	-
2016	18	K0442	64	-	-
2016	18	K0443	169	-	-
2016	18	K0451	29	-	-
2016	18	K0452	65	-	-
2016	18	K0453	67	-	-
2016	18	K046-21	20	-	-
2016	18	K046-22	-	-	-
2016	18	K0461	946	19	2.0%
2016	18	K0462	382	-	-
2016	18	K0463	194	-	-
2016	18	K047-2	-	-	-
2016	18	K047-3	11	-	-
2016	18	K0482	72	-	-
2016	18	K0483	224	-	-
2016	18	K0484	120	-	-
2016	18	K0491	-	-	-
2016	18	K0492	-	-	-
2016	18	K0493	-	-	-
2016	18	K0501	-	-	-
2016	18	K0502	-	-	-
2016	18	K0503	-	-	-
2016	18	K0513	-	-	-
2016	18	K052-23	-	-	-
2016	18	K0521	-	-	-
2016	18	K0522	-	-	-
2016	18	K0523	13	-	-
2016	18	K0531	-	-	-
2016	18	K0532	-	-	-
2016	18	K0541	-	-	-
2016	18	K0542	60	-	-
2016	18	K0543	-	-	-
2016	18	K055-3	-	-	-
2016	18	K0561	-	-	-
2016	18	K0562	11	-	-
2016	18	K0563	-	-	-
2016	18	K0571	-	-	-
2016	18	K0572	-	-	-
2016	18	K0573	-	-	-
2016	18	K0581	-	-	-
2016	18	K0582	-	-	-
2016	18	K0584	-	-	-
2016	18	K0591	-	-	-
2016	18	K0593ﾛ	-	-	-
2016	18	K060-31	11	-	-
2016	18	K060-33	-	-	-
2016	18	K0601	-	-	-
2016	18	K0611	43	-	-
2016	18	K0612	-	-	-
2016	18	K0613	-	-	-
2016	18	K0631	-	-	-
2016	18	K0632	12	-	-
2016	18	K0633	10	-	-
2016	18	K065-21	-	-	-
2016	18	K0651	-	-	-
2016	18	K0652	-	-	-
2016	18	K0653	-	-	-
2016	18	K066-21	121	-	-
2016	18	K066-22	-	-	-
2016	18	K066-31	-	-	-
2016	18	K066-32	-	-	-
2016	18	K066-5	-	-	-
2016	18	K0661	12	-	-
2016	18	K0662	-	-	-
2016	18	K0663	-	-	-
2016	18	K067-21	12	-	-
2016	18	K067-22	-	-	-
2016	18	K0672	-	-	-
2016	18	K068-2	80	-	-
2016	18	K069	-	-	-
2016	18	K069-2	-	-	-
2016	18	K069-3	29	-	-
2016	18	K0701	-	-	-
2016	18	K0702	-	-	-
2016	18	K0723	-	-	-
2016	18	K073-21	-	-	-
2016	18	K0731	138	-	-
2016	18	K0732	136	-	-
2016	18	K0733	-	-	-
2016	18	K0742	-	-	-
2016	18	K0743	-	-	-
2016	18	K0751	-	-	-
2016	18	K0762	-	-	-
2016	18	K0763	-	-	-
2016	18	K0771	-	-	-
2016	18	K0772	-	-	-
2016	18	K0773	-	-	-
2016	18	K0782	10	-	-
2016	18	K0783	13	-	-
2016	18	K079-21	65	-	-
2016	18	K079-24	-	-	-
2016	18	K0792	-	-	-
2016	18	K0793	-	-	-
2016	18	K080-2	-	-	-
2016	18	K080-31	33	-	-
2016	18	K080-32	-	-	-
2016	18	K080-41	205	-	-
2016	18	K080-42	16	-	-
2016	18	K080-51	-	-	-
2016	18	K080-52	23	-	-
2016	18	K080-6	-	-	-
2016	18	K0801	-	-	-
2016	18	K0802	12	-	-
2016	18	K0803	-	-	-
2016	18	K0811	327	-	-
2016	18	K0812	-	-	-
2016	18	K082-21	-	-	-
2016	18	K082-31	46	-	-
2016	18	K0821	745	-	-
2016	18	K0822	-	-	-
2016	18	K0823	-	-	-
2016	18	K083	26	-	-
2016	18	K0842	38	-	-
2016	18	K0843	19	-	-
2016	18	K0851	-	-	-
2016	18	K0853	-	-	-
2016	18	K0871	10	-	-
2016	18	K0881	-	-	-
2016	18	K0882	-	-	-
2016	18	K089	-	-	-
2016	18	K0911	-	-	-
2016	18	K0912	-	-	-
2016	18	K093	52	-	-
2016	18	K093-2	-	-	-
2016	18	K094	-	-	-
2016	18	K098	-	-	-
2016	18	K099	-	-	-
2016	18	K099-21	-	-	-
2016	18	K099-22	-	-	-
2016	18	K099-23	-	-	-
2016	18	K1002	10	-	-
2016	18	K1011	-	-	-
2016	18	K1012	-	-	-
2016	18	K108	-	-	-
2016	18	K110-2	23	-	-
2016	18	K112	-	-	-
2016	18	K116	-	-	-
2016	18	K117-2	-	-	-
2016	18	K124	-	-	-
2016	18	K124-2	-	-	-
2016	18	K125	-	-	-
2016	18	K126-2	-	-	-
2016	18	K1261	-	-	-
2016	18	K1262	27	-	-
2016	18	K128	15	-	-
2016	18	K131-2	37	-	-
2016	18	K133	-	-	-
2016	18	K134-22	99	-	-
2016	18	K1341	-	-	-
2016	18	K1342	78	-	-
2016	18	K1343	-	-	-
2016	18	K135	-	-	-
2016	18	K136	-	-	-
2016	18	K141-2	-	-	-
2016	18	K142-21	-	-	-
2016	18	K142-22ﾊ	-	-	-
2016	18	K142-22ﾛ	-	-	-
2016	18	K142-4	37	-	-
2016	18	K1421	30	-	-
2016	18	K1422	75	-	-
2016	18	K1423	65	-	-
2016	18	K1424	-	-	-
2016	18	K1425	95	-	-
2016	18	K1426	162	-	-
2016	18	K144	10	-	-
2016	18	K145	18	-	-
2016	18	K147	-	-	-
2016	18	K1492	12	-	-
2016	18	K150	-	-	-
2016	18	K151-2	-	-	-
2016	18	K154-3	-	-	-
2016	18	K1541	-	-	-
2016	18	K1542	-	-	-
2016	18	K159	-	-	-
2016	18	K159-2	10	-	-
2016	18	K160-2	11	-	-
2016	18	K161	-	-	-
2016	18	K164-2	243	-	-
2016	18	K164-3	-	-	-
2016	18	K164-4	-	-	-
2016	18	K164-5	-	-	-
2016	18	K1641	15	-	-
2016	18	K1642	50	-	-
2016	18	K1643	62	-	-
2016	18	K166	-	-	-
2016	18	K167	-	-	-
2016	18	K168	-	-	-
2016	18	K1691	-	-	-
2016	18	K1692	87	-	-
2016	18	K170	-	-	-
2016	18	K171-21	13	-	-
2016	18	K172	10	-	-
2016	18	K174-2	-	-	-
2016	18	K1741	-	-	-
2016	18	K1742	44	-	-
2016	18	K1751	-	-	-
2016	18	K1761	-	-	-
2016	18	K1771	72	-	-
2016	18	K1772	-	-	-
2016	18	K178-2	-	-	-
2016	18	K178-31	-	-	-
2016	18	K178-4	39	-	-
2016	18	K178-5	-	-	-
2016	18	K1781	62	-	-
2016	18	K1782	-	-	-
2016	18	K1783	-	-	-
2016	18	K179	-	-	-
2016	18	K1801	-	-	-
2016	18	K1802	-	-	-
2016	18	K1821	-	-	-
2016	18	K1822	-	-	-
2016	18	K186	-	-	-
2016	18	K1882	37	-	-
2016	18	K189	13	-	-
2016	18	K190	-	-	-
2016	18	K190-21	-	-	-
2016	18	K190-3	-	-	-
2016	18	K190-5	-	-	-
2016	18	K1901	-	-	-
2016	18	K1911	10	-	-
2016	18	K1912	-	-	-
2016	18	K192	-	-	-
2016	18	K193-23	-	-	-
2016	18	K1932	-	-	-
2016	18	K196-2	-	-	-
2016	18	K197	18	-	-
2016	18	K198	-	-	-
2016	18	K200	-	-	-
2016	18	K201	-	-	-
2016	18	K2021	-	-	-
2016	18	K204	-	-	-
2016	18	K206	-	-	-
2016	18	K212	-	-	-
2016	18	K213	-	-	-
2016	18	K214	-	-	-
2016	18	K215-2	-	-	-
2016	18	K2171	-	-	-
2016	18	K2172	21	-	-
2016	18	K2191	44	-	-
2016	18	K2193	25	-	-
2016	18	K2211	-	-	-
2016	18	K222	-	-	-
2016	18	K2231	-	-	-
2016	18	K224	14	-	-
2016	18	K226	-	-	-
2016	18	K227	-	-	-
2016	18	K2302	-	-	-
2016	18	K234	-	-	-
2016	18	K235	-	-	-
2016	18	K239	-	-	-
2016	18	K241	-	-	-
2016	18	K2421	-	-	-
2016	18	K2422	-	-	-
2016	18	K2423	21	-	-
2016	18	K2424	-	-	-
2016	18	K2425	14	-	-
2016	18	K246	-	-	-
2016	18	K249	-	-	-
2016	18	K250	-	-	-
2016	18	K252	-	-	-
2016	18	K2542	-	-	-
2016	18	K259	21	-	-
2016	18	K2681	-	-	-
2016	18	K2682	77	-	-
2016	18	K2683	63	-	-
2016	18	K2684	99	-	-
2016	18	K2685	32	-	-
2016	18	K269	-	-	-
2016	18	K270	-	-	-
2016	18	K271	-	-	-
2016	18	K273	-	-	-
2016	18	K274	-	-	-
2016	18	K275	21	-	-
2016	18	K2761	-	-	-
2016	18	K2762	55	-	-
2016	18	K277-2	-	-	-
2016	18	K278	-	-	-
2016	18	K279	20	-	-
2016	18	K2801	715	-	-
2016	18	K2802	101	-	-
2016	18	K281	54	-	-
2016	18	K282-2	-	-	-
2016	18	K2821ｲ	10	-	-
2016	18	K2821ﾛ	3903	-	-
2016	18	K2822	11	-	-
2016	18	K2861	-	-	-
2016	18	K2862	-	-	-
2016	18	K287	15	-	-
2016	18	K288	-	-	-
2016	18	K291	-	-	-
2016	18	K292	-	-	-
2016	18	K293	-	-	-
2016	18	K2961	-	-	-
2016	18	K2962	-	-	-
2016	18	K297	-	-	-
2016	18	K300	22	-	-
2016	18	K309	32	-	-
2016	18	K311	-	-	-
2016	18	K312	-	-	-
2016	18	K313	-	-	-
2016	18	K3141	-	-	-
2016	18	K318	26	-	-
2016	18	K319	119	-	-
2016	18	K320	-	-	-
2016	18	K323	-	-	-
2016	18	K3251	-	-	-
2016	18	K328	-	-	-
2016	18	K331	28	-	-
2016	18	K333	19	-	-
2016	18	K333-3	21	-	-
2016	18	K334-2	-	-	-
2016	18	K336	-	-	-
2016	18	K337	-	-	-
2016	18	K339	-	-	-
2016	18	K340-3	-	-	-
2016	18	K340-4	11	-	-
2016	18	K340-5	103	-	-
2016	18	K340-6	57	-	-
2016	18	K340-7	-	-	-
2016	18	K341	-	-	-
2016	18	K342	14	-	-
2016	18	K3431	-	-	-
2016	18	K3432	-	-	-
2016	18	K344	39	-	-
2016	18	K345	-	-	-
2016	18	K347	10	-	-
2016	18	K347-2	-	-	-
2016	18	K347-3	-	-	-
2016	18	K347-4	-	-	-
2016	18	K347-5	17	-	-
2016	18	K352-3	-	-	-
2016	18	K358	-	-	-
2016	18	K368	36	-	-
2016	18	K3691	-	-	-
2016	18	K3692	-	-	-
2016	18	K370	10	-	-
2016	18	K3712	-	-	-
2016	18	K3721	-	-	-
2016	18	K3731	-	-	-
2016	18	K374	-	-	-
2016	18	K3772	122	-	-
2016	18	K379-21	-	-	-
2016	18	K3791	-	-	-
2016	18	K384-2	-	-	-
2016	18	K386	86	37	43.0%
2016	18	K387	-	-	-
2016	18	K388	-	-	-
2016	18	K3892	43	-	-
2016	18	K3902	-	-	-
2016	18	K392-2	-	-	-
2016	18	K3931	-	-	-
2016	18	K3932	53	-	-
2016	18	K3941	-	-	-
2016	18	K3942	-	-	-
2016	18	K395	-	-	-
2016	18	K396	-	-	-
2016	18	K4001	-	-	-
2016	18	K4002	-	-	-
2016	18	K401	-	-	-
2016	18	K4071	-	-	-
2016	18	K4072	-	-	-
2016	18	K408	-	-	-
2016	18	K409	-	-	-
2016	18	K410	-	-	-
2016	18	K411	-	-	-
2016	18	K4132	-	-	-
2016	18	K414-2	-	-	-
2016	18	K4151	13	-	-
2016	18	K4152	-	-	-
2016	18	K419	-	-	-
2016	18	K4211	-	-	-
2016	18	K4212	-	-	-
2016	18	K422	-	-	-
2016	18	K4232	-	-	-
2016	18	K425	-	-	-
2016	18	K427	-	-	-
2016	18	K427-2	-	-	-
2016	18	K430	-	-	-
2016	18	K433	-	-	-
2016	18	K434	-	-	-
2016	18	K435	-	-	-
2016	18	K4391	-	-	-
2016	18	K4422	-	-	-
2016	18	K4423	-	-	-
2016	18	K449	-	-	-
2016	18	K4501	-	-	-
2016	18	K4502	-	-	-
2016	18	K451	-	-	-
2016	18	K452	-	-	-
2016	18	K453	-	-	-
2016	18	K454	18	-	-
2016	18	K455	-	-	-
2016	18	K4571	35	-	-
2016	18	K4572	21	-	-
2016	18	K4582	-	-	-
2016	18	K461-21	-	-	-
2016	18	K4611	74	-	-
2016	18	K4612	18	-	-
2016	18	K462	19	-	-
2016	18	K4631	58	-	-
2016	18	K4632	64	-	-
2016	18	K4641	-	-	-
2016	18	K467	10	-	-
2016	18	K4691	25	-	-
2016	18	K4692	-	-	-
2016	18	K472	-	-	-
2016	18	K474-2	11	-	-
2016	18	K474-3	-	-	-
2016	18	K4741	25	-	-
2016	18	K4742	12	-	-
2016	18	K475	-	-	-
2016	18	K476-2	-	-	-
2016	18	K476-31	-	-	-
2016	18	K476-4	22	-	-
2016	18	K4761	-	-	-
2016	18	K4762	197	-	-
2016	18	K4763	147	-	-
2016	18	K4764	43	-	-
2016	18	K4765	92	-	-
2016	18	K4766	-	-	-
2016	18	K4768	-	-	-
2016	18	K477	-	-	-
2016	18	K4842	-	-	-
2016	18	K485	-	-	-
2016	18	K486	-	-	-
2016	18	K4871	-	-	-
2016	18	K4873	-	-	-
2016	18	K488	-	-	-
2016	18	K488-3	-	-	-
2016	18	K488-4	16	-	-
2016	18	K494	-	-	-
2016	18	K496-2	-	-	-
2016	18	K496-4	11	-	-
2016	18	K4961	-	-	-
2016	18	K4981	-	-	-
2016	18	K4982	-	-	-
2016	18	K501-2	-	-	-
2016	18	K502	13	-	-
2016	18	K503	-	-	-
2016	18	K504-2	-	-	-
2016	18	K5041	-	-	-
2016	18	K5042	-	-	-
2016	18	K508	-	-	-
2016	18	K508-3	21	-	-
2016	18	K509-3	-	-	-
2016	18	K509-4	-	-	-
2016	18	K5091	-	-	-
2016	18	K510	11	-	-
2016	18	K510-3	-	-	-
2016	18	K5111	-	-	-
2016	18	K5113	-	-	-
2016	18	K5114	-	-	-
2016	18	K5115	-	-	-
2016	18	K513-2	17	-	-
2016	18	K513-3	-	-	-
2016	18	K513-4	20	-	-
2016	18	K5131	112	-	-
2016	18	K5132	27	-	-
2016	18	K514-21	78	-	-
2016	18	K514-22	32	-	-
2016	18	K514-23	187	-	-
2016	18	K5141	-	-	-
2016	18	K5142	-	-	-
2016	18	K5143	23	-	-
2016	18	K5144	-	-	-
2016	18	K5145	-	-	-
2016	18	K5146	-	-	-
2016	18	K522-2	15	-	-
2016	18	K5221	-	-	-
2016	18	K5222	-	-	-
2016	18	K5223	41	-	-
2016	18	K5231	-	-	-
2016	18	K526-21	15	-	-
2016	18	K526-22	46	-	-
2016	18	K5261	-	-	-
2016	18	K529-21	12	-	-
2016	18	K529-22	-	-	-
2016	18	K5291	-	-	-
2016	18	K533	42	-	-
2016	18	K533-2	93	-	-
2016	18	K534-3	-	-	-
2016	18	K5341	-	-	-
2016	18	K5342	-	-	-
2016	18	K537-2	-	-	-
2016	18	K5371	-	-	-
2016	18	K538-2	-	-	-
2016	18	K539	-	-	-
2016	18	K540	-	-	-
2016	18	K542	-	-	-
2016	18	K5441	-	-	-
2016	18	K5442	-	-	-
2016	18	K5461	17	-	-
2016	18	K5462	27	-	-
2016	18	K5463	97	-	-
2016	18	K547	-	-	-
2016	18	K5481	51	-	-
2016	18	K5482	-	-	-
2016	18	K5491	204	20	9.8%
2016	18	K5492	189	11	5.8%
2016	18	K5493	790	-	-
2016	18	K550-2	11	-	-
2016	18	K552-21	-	-	-
2016	18	K552-22	30	-	-
2016	18	K5521	-	-	-
2016	18	K5522	76	-	-
2016	18	K553-21	-	-	-
2016	18	K553-22	-	-	-
2016	18	K553-23	-	-	-
2016	18	K5531	-	-	-
2016	18	K5541	24	-	-
2016	18	K5542	11	-	-
2016	18	K555-2	-	-	-
2016	18	K555-21	-	-	-
2016	18	K555-22	-	-	-
2016	18	K5551	51	-	-
2016	18	K5552	24	-	-
2016	18	K5553	-	-	-
2016	18	K557-3	-	-	-
2016	18	K558	-	-	-
2016	18	K560-21	-	-	-
2016	18	K560-22ﾆ	-	-	-
2016	18	K560-22ﾛ	-	-	-
2016	18	K5601ｲ	-	-	-
2016	18	K5601ﾆ	13	-	-
2016	18	K5601ﾊ	-	-	-
2016	18	K5601ﾛ	-	-	-
2016	18	K5602	15	-	-
2016	18	K5603ｲ	-	-	-
2016	18	K5603ﾆ	23	-	-
2016	18	K5603ﾛ	-	-	-
2016	18	K5604	-	-	-
2016	18	K5605	-	-	-
2016	18	K5606	42	-	-
2016	18	K5607	11	-	-
2016	18	K5611	32	-	-
2016	18	K5612	60	-	-
2016	18	K5613	-	-	-
2016	18	K5621	-	-	-
2016	18	K5622	-	-	-
2016	18	K563	-	-	-
2016	18	K5671	-	-	-
2016	18	K570-2	-	-	-
2016	18	K570-3	-	-	-
2016	18	K5731	-	-	-
2016	18	K5741	-	-	-
2016	18	K5761	-	-	-
2016	18	K5762	-	-	-
2016	18	K5771	-	-	-
2016	18	K578	-	-	-
2016	18	K5792	-	-	-
2016	18	K5801	-	-	-
2016	18	K5811	-	-	-
2016	18	K5812	-	-	-
2016	18	K5822	-	-	-
2016	18	K5832	-	-	-
2016	18	K5861	-	-	-
2016	18	K5862	-	-	-
2016	18	K592	-	-	-
2016	18	K5943	-	-	-
2016	18	K5951	432	-	-
2016	18	K5952	177	-	-
2016	18	K596	33	-	-
2016	18	K597-2	161	-	-
2016	18	K597-3	14	-	-
2016	18	K597-4	-	-	-
2016	18	K5971	-	-	-
2016	18	K5972	270	-	-
2016	18	K598	-	-	-
2016	18	K599-2	-	-	-
2016	18	K599-3	20	-	-
2016	18	K599-4	-	-	-
2016	18	K5991	22	-	-
2016	18	K5992	-	-	-
2016	18	K6001	-	-	-
2016	18	K6002	-	-	-
2016	18	K6021	-	-	-
2016	18	K607-2	-	-	-
2016	18	K607-3	-	-	-
2016	18	K6072	12	-	-
2016	18	K608-3	19	-	-
2016	18	K6081	-	-	-
2016	18	K6082	-	-	-
2016	18	K609-2	67	-	-
2016	18	K6092	-	-	-
2016	18	K6093	-	-	-
2016	18	K610-2	-	-	-
2016	18	K610-3	237	11	4.6%
2016	18	K610-4	-	-	-
2016	18	K6101	26	-	-
2016	18	K6103	-	-	-
2016	18	K6104	-	-	-
2016	18	K6105	21	-	-
2016	18	K6111	-	-	-
2016	18	K6112	28	-	-
2016	18	K6113	181	14	7.7%
2016	18	K613	-	-	-
2016	18	K6141	-	-	-
2016	18	K6143	-	-	-
2016	18	K6145	-	-	-
2016	18	K6146	13	-	-
2016	18	K6147	46	-	-
2016	18	K6151	65	-	-
2016	18	K6152	338	-	-
2016	18	K6153	82	-	-
2016	18	K616	276	-	-
2016	18	K616-4	396	-	-
2016	18	K616-5	-	-	-
2016	18	K617-2	63	-	-
2016	18	K617-4	155	-	-
2016	18	K6171	74	-	-
2016	18	K6172	-	-	-
2016	18	K6173	28	-	-
2016	18	K6181	-	-	-
2016	18	K6182	62	13	21.0%
2016	18	K620	32	-	-
2016	18	K6233	-	-	-
2016	18	K6251	-	-	-
2016	18	K626-2	-	-	-
2016	18	K6261	71	-	-
2016	18	K6262	24	-	-
2016	18	K627-2	-	-	-
2016	18	K6274	10	-	-
2016	18	K6276	-	-	-
2016	18	K6277	-	-	-
2016	18	K6278	-	-	-
2016	18	K628	-	-	-
2016	18	K630	-	-	-
2016	18	K6321	-	-	-
2016	18	K6322	-	-	-
2016	18	K633-21	19	-	-
2016	18	K633-22	-	-	-
2016	18	K633-24	-	-	-
2016	18	K633-25	-	-	-
2016	18	K6331	25	-	-
2016	18	K6332	-	-	-
2016	18	K6333	18	-	-
2016	18	K6335	524	-	-
2016	18	K6336	18	-	-
2016	18	K6338	11	-	-
2016	18	K6339	13	-	-
2016	18	K634	327	-	-
2016	18	K635	159	40	25.2%
2016	18	K635-2	-	-	-
2016	18	K635-3	29	-	-
2016	18	K636	25	-	-
2016	18	K636-3	17	-	-
2016	18	K636-4	16	-	-
2016	18	K637-2	40	-	-
2016	18	K6371	-	-	-
2016	18	K6372	-	-	-
2016	18	K6374	-	-	-
2016	18	K639	39	-	-
2016	18	K639-3	17	-	-
2016	18	K6401	-	-	-
2016	18	K6402	-	-	-
2016	18	K642-2	-	-	-
2016	18	K6421	15	-	-
2016	18	K6422	-	-	-
2016	18	K643	11	-	-
2016	18	K645	-	-	-
2016	18	K647	13	-	-
2016	18	K647-2	35	-	-
2016	18	K651	64	14	21.9%
2016	18	K653-2	-	-	-
2016	18	K653-3	25	-	-
2016	18	K653-5	-	-	-
2016	18	K6531	21	-	-
2016	18	K6532	403	-	-
2016	18	K6533	-	-	-
2016	18	K6534	67	-	-
2016	18	K654	392	30	7.7%
2016	18	K654-2	-	-	-
2016	18	K654-31	13	-	-
2016	18	K654-32	-	-	-
2016	18	K655-21	-	-	-
2016	18	K655-22	128	-	-
2016	18	K655-3	-	-	-
2016	18	K655-41	-	-	-
2016	18	K655-42	-	-	-
2016	18	K655-51	-	-	-
2016	18	K655-52	13	-	-
2016	18	K6551	-	-	-
2016	18	K6552	108	-	-
2016	18	K657-22	21	-	-
2016	18	K6571	-	-	-
2016	18	K6572	68	-	-
2016	18	K662	30	-	-
2016	18	K662-2	11	-	-
2016	18	K664	413	36	8.7%
2016	18	K664-2	-	-	-
2016	18	K665-2	-	-	-
2016	18	K666	-	-	-
2016	18	K666-2	-	-	-
2016	18	K671-21	-	-	-
2016	18	K6711	12	-	-
2016	18	K6712	-	-	-
2016	18	K672	43	-	-
2016	18	K672-2	657	-	-
2016	18	K673	-	-	-
2016	18	K674	-	-	-
2016	18	K6751	13	-	-
2016	18	K6752	-	-	-
2016	18	K6754	-	-	-
2016	18	K677-21	-	-	-
2016	18	K677-22	-	-	-
2016	18	K6772	20	-	-
2016	18	K680	-	-	-
2016	18	K681	60	-	-
2016	18	K682-2	40	11	27.5%
2016	18	K682-3	66	-	-
2016	18	K682-4	-	-	-
2016	18	K6822	12	-	-
2016	18	K684	-	-	-
2016	18	K6851	43	-	-
2016	18	K6852	49	-	-
2016	18	K686	-	-	-
2016	18	K6871	286	-	-
2016	18	K6872	82	-	-
2016	18	K688	485	36	7.4%
2016	18	K689	11	-	-
2016	18	K690	-	-	-
2016	18	K691-2	27	-	-
2016	18	K692-2	-	-	-
2016	18	K695-21	17	-	-
2016	18	K695-22	-	-	-
2016	18	K695-23	-	-	-
2016	18	K695-25	-	-	-
2016	18	K6951	33	-	-
2016	18	K6952	11	-	-
2016	18	K6953	10	-	-
2016	18	K6954	-	-	-
2016	18	K6955	26	-	-
2016	18	K6957	-	-	-
2016	18	K697-31ﾛ	44	-	-
2016	18	K697-32ﾛ	46	-	-
2016	18	K6981	-	-	-
2016	18	K6982	-	-	-
2016	18	K699-2	-	-	-
2016	18	K6992	-	-	-
2016	18	K700	-	-	-
2016	18	K702-22	-	-	-
2016	18	K7021ｲ	-	-	-
2016	18	K7021ﾛ	-	-	-
2016	18	K7022	28	-	-
2016	18	K7023	-	-	-
2016	18	K7024	-	-	-
2016	18	K7032	50	-	-
2016	18	K7033	13	-	-
2016	18	K7034	11	-	-
2016	18	K704	-	-	-
2016	18	K7071	-	-	-
2016	18	K708-3	75	-	-
2016	18	K711	-	-	-
2016	18	K711-2	-	-	-
2016	18	K713	-	-	-
2016	18	K714	103	-	-
2016	18	K714-2	22	-	-
2016	18	K7151	59	-	-
2016	18	K716-21	-	-	-
2016	18	K716-22	-	-	-
2016	18	K7161	71	10	14.1%
2016	18	K7162	-	-	-
2016	18	K717	-	-	-
2016	18	K718-21	183	-	-
2016	18	K718-22	94	-	-
2016	18	K7181	106	-	-
2016	18	K7182	45	-	-
2016	18	K719-21	29	-	-
2016	18	K719-22	-	-	-
2016	18	K719-3	266	-	-
2016	18	K719-5	-	-	-
2016	18	K7191	66	-	-
2016	18	K7192	21	-	-
2016	18	K7193	205	-	-
2016	18	K721-22	-	-	-
2016	18	K721-3	-	-	-
2016	18	K721-4	137	-	-
2016	18	K7211	2489	-	-
2016	18	K7212	213	-	-
2016	18	K722	104	-	-
2016	18	K724	-	-	-
2016	18	K725	11	-	-
2016	18	K725-2	-	-	-
2016	18	K726	38	-	-
2016	18	K726-2	-	-	-
2016	18	K7291	-	-	-
2016	18	K7292	-	-	-
2016	18	K7302	-	-	-
2016	18	K7312	-	-	-
2016	18	K7321	-	-	-
2016	18	K7322	64	-	-
2016	18	K734	-	-	-
2016	18	K735-2	16	-	-
2016	18	K735-4	36	-	-
2016	18	K7362	-	-	-
2016	18	K739-2	-	-	-
2016	18	K739-3	-	-	-
2016	18	K7391	13	-	-
2016	18	K740-21	30	-	-
2016	18	K740-22	113	-	-
2016	18	K740-23	14	-	-
2016	18	K7401	27	-	-
2016	18	K7402	39	-	-
2016	18	K7403	-	-	-
2016	18	K7404	15	-	-
2016	18	K742-2	-	-	-
2016	18	K7421ｲ	27	-	-
2016	18	K7421ﾛ	-	-	-
2016	18	K7423	-	-	-
2016	18	K7432	-	-	-
2016	18	K7433	-	-	-
2016	18	K7434	94	-	-
2016	18	K7435	-	-	-
2016	18	K744	-	-	-
2016	18	K745	29	-	-
2016	18	K746-2	-	-	-
2016	18	K7461	31	-	-
2016	18	K7462	17	-	-
2016	18	K747	-	-	-
2016	18	K7481	-	-	-
2016	18	K749	-	-	-
2016	18	K751-2	-	-	-
2016	18	K751-3	-	-	-
2016	18	K7521	-	-	-
2016	18	K7522	-	-	-
2016	18	K753	-	-	-
2016	18	K754-2	12	-	-
2016	18	K7551	-	-	-
2016	18	K756	-	-	-
2016	18	K756-2	-	-	-
2016	18	K764	26	-	-
2016	18	K768	219	-	-
2016	18	K769	-	-	-
2016	18	K769-2	-	-	-
2016	18	K771	-	-	-
2016	18	K772	-	-	-
2016	18	K772-2	-	-	-
2016	18	K773	26	-	-
2016	18	K773-2	86	-	-
2016	18	K773-5	11	-	-
2016	18	K775	57	-	-
2016	18	K778	-	-	-
2016	18	K778-2	-	-	-
2016	18	K779-3	-	-	-
2016	18	K780	-	-	-
2016	18	K780-2	-	-	-
2016	18	K781-3	-	-	-
2016	18	K7811	229	-	-
2016	18	K7812	40	-	-
2016	18	K783	21	-	-
2016	18	K783-2	306	13	4.2%
2016	18	K783-3	17	-	-
2016	18	K784-2	-	-	-
2016	18	K785	-	-	-
2016	18	K786	-	-	-
2016	18	K787	-	-	-
2016	18	K790	-	-	-
2016	18	K794-2	-	-	-
2016	18	K795	-	-	-
2016	18	K796	-	-	-
2016	18	K797	22	-	-
2016	18	K7981	43	-	-
2016	18	K7982	-	-	-
2016	18	K799	-	-	-
2016	18	K800	-	-	-
2016	18	K800-2	49	-	-
2016	18	K800-3	-	-	-
2016	18	K802	-	-	-
2016	18	K802-21	-	-	-
2016	18	K802-6	50	-	-
2016	18	K803-2	-	-	-
2016	18	K8031	-	-	-
2016	18	K8032	-	-	-
2016	18	K8034	15	-	-
2016	18	K8035	-	-	-
2016	18	K8036ｲ	520	-	-
2016	18	K8036ﾛ	44	-	-
2016	18	K804	-	-	-
2016	18	K804-2	-	-	-
2016	18	K805	18	-	-
2016	18	K808	-	-	-
2016	18	K809-2	10	-	-
2016	18	K8152	-	-	-
2016	18	K816	10	-	-
2016	18	K8172	-	-	-
2016	18	K8182	-	-	-
2016	18	K819	-	-	-
2016	18	K821	15	-	-
2016	18	K821-3	-	-	-
2016	18	K822	-	-	-
2016	18	K8232	-	-	-
2016	18	K826-2	-	-	-
2016	18	K8271	-	-	-
2016	18	K8281	-	-	-
2016	18	K8282	19	-	-
2016	18	K830	-	-	-
2016	18	K830-21	-	-	-
2016	18	K830-22	-	-	-
2016	18	K832	-	-	-
2016	18	K833	22	-	-
2016	18	K834	-	-	-
2016	18	K834-2	-	-	-
2016	18	K8351	-	-	-
2016	18	K8352	23	-	-
2016	18	K836	34	-	-
2016	18	K836-2	-	-	-
2016	18	K8381	11	-	-
2016	18	K8382	-	-	-
2016	18	K840	-	-	-
2016	18	K841-21	30	-	-
2016	18	K8411	89	-	-
2016	18	K8412	24	-	-
2016	18	K843	-	-	-
2016	18	K843-2	14	-	-
2016	18	K843-4	70	-	-
2016	18	K844	-	-	-
2016	18	K845	-	-	-
2016	18	K848	-	-	-
2016	18	K849	-	-	-
2016	18	K851-2	-	-	-
2016	18	K851-31	-	-	-
2016	18	K8511	-	-	-
2016	18	K8523	-	-	-
2016	18	K8524	-	-	-
2016	18	K8531	-	-	-
2016	18	K8532	-	-	-
2016	18	K856	-	-	-
2016	18	K856-2	-	-	-
2016	18	K857	-	-	-
2016	18	K858	-	-	-
2016	18	K860	-	-	-
2016	18	K861	71	-	-
2016	18	K863	-	-	-
2016	18	K863-2	-	-	-
2016	18	K863-3	-	-	-
2016	18	K865-2	11	-	-
2016	18	K8651	-	-	-
2016	18	K8652	-	-	-
2016	18	K8654	49	-	-
2016	18	K866	-	-	-
2016	18	K867	156	-	-
2016	18	K871	-	-	-
2016	18	K872-2	61	-	-
2016	18	K872-3	54	-	-
2016	18	K8721	65	-	-
2016	18	K873	41	-	-
2016	18	K876-2	-	-	-
2016	18	K877	237	-	-
2016	18	K877-2	142	-	-
2016	18	K879	108	-	-
2016	18	K879-2	-	-	-
2016	18	K883-22	-	-	-
2016	18	K885	-	-	-
2016	18	K8861	-	-	-
2016	18	K8862	-	-	-
2016	18	K8872	-	-	-
2016	18	K888-21	-	-	-
2016	18	K888-22	-	-	-
2016	18	K8881	94	-	-
2016	18	K8882	220	-	-
2016	18	K889	63	-	-
2016	18	K892	-	-	-
2016	18	K893	48	-	-
2016	18	K895	100	-	-
2016	18	K8961	87	-	-
2016	18	K8962	11	-	-
2016	18	K8963	-	-	-
2016	18	K8964	-	-	-
2016	18	K897	-	-	-
2016	18	K8981	343	-	-
2016	18	K8982	496	-	-
2016	18	K901	18	-	-
2016	18	K902	-	-	-
2016	18	K904	-	-	-
2016	18	K9061	-	-	-
2016	18	K9062	28	-	-
2016	18	K9063	-	-	-
2016	18	K909-2	23	-	-
2016	18	K9091	107	-	-
2016	18	K9092	-	-	-
2016	18	K911	-	-	-
2016	18	K9121	13	-	-
2016	18	K9122	16	-	-
2016	18	K9131	28	-	-
2016	18	K9132	43	-	-
2016	18	K9202ｲ	1246	265	21.3%
2016	18	K9202ﾛ	397	67	16.9%
2016	18	K9203ｲ(1)	-	-	-
2016	18	K9204ｲ(1)	-	-	-
2016	18	K9211ﾛ	-	-	-
2016	18	K9212ｲ	-	-	-
2016	18	K9212ﾛ	21	-	-
2016	18	K9221ｲ	-	-	-
2016	18	K9222ｲ	-	-	-
2016	18	K9222ﾛ	18	-	-
2016	18	K9223	-	-	-
2016	18	K923	-	-	-
2016	19	K000-22	-	-	-
2016	19	K000-24	-	-	-
2016	19	K000-26	-	-	-
2016	19	K000-27	-	-	-
2016	19	K0001	60	-	-
2016	19	K0002	34	-	-
2016	19	K0003	-	-	-
2016	19	K0003ｲ	-	-	-
2016	19	K0003ﾛ	18	-	-
2016	19	K0004	189	13	6.9%
2016	19	K0005	67	-	-
2016	19	K0006	32	-	-
2016	19	K0011	118	12	10.2%
2016	19	K0012	30	-	-
2016	19	K0013	-	-	-
2016	19	K0021	-	-	-
2016	19	K0022	-	-	-
2016	19	K0023	-	-	-
2016	19	K0031	-	-	-
2016	19	K0032	-	-	-
2016	19	K0033	-	-	-
2016	19	K0042	-	-	-
2016	19	K0051	17	-	-
2016	19	K0052	26	-	-
2016	19	K0053	24	-	-
2016	19	K0061	30	-	-
2016	19	K0062	30	-	-
2016	19	K0063	27	-	-
2016	19	K0064	-	-	-
2016	19	K007-2	71	-	-
2016	19	K0071	-	-	-
2016	19	K0072	69	-	-
2016	19	K0081	-	-	-
2016	19	K0101	-	-	-
2016	19	K0102	-	-	-
2016	19	K0111	-	-	-
2016	19	K0112	-	-	-
2016	19	K013-21	-	-	-
2016	19	K013-22	-	-	-
2016	19	K013-23	-	-	-
2016	19	K013-24	-	-	-
2016	19	K0131	-	-	-
2016	19	K0132	-	-	-
2016	19	K0133	-	-	-
2016	19	K0134	11	-	-
2016	19	K0151	-	-	-
2016	19	K0152	10	-	-
2016	19	K0153	-	-	-
2016	19	K016	15	-	-
2016	19	K0172	-	-	-
2016	19	K020	-	-	-
2016	19	K0211	-	-	-
2016	19	K0221	17	-	-
2016	19	K0222	-	-	-
2016	19	K023	-	-	-
2016	19	K0271	-	-	-
2016	19	K028	-	-	-
2016	19	K029	-	-	-
2016	19	K0301	62	-	-
2016	19	K0302	20	-	-
2016	19	K0311	18	-	-
2016	19	K034	-	-	-
2016	19	K035	-	-	-
2016	19	K035-2	-	-	-
2016	19	K037	28	-	-
2016	19	K037-2	56	-	-
2016	19	K038	-	-	-
2016	19	K0391	-	-	-
2016	19	K0392	-	-	-
2016	19	K040-3	-	-	-
2016	19	K0401	-	-	-
2016	19	K0402	-	-	-
2016	19	K043-22	-	-	-
2016	19	K043-32	-	-	-
2016	19	K043-33	-	-	-
2016	19	K0431	-	-	-
2016	19	K0433	-	-	-
2016	19	K0441	34	-	-
2016	19	K0442	27	-	-
2016	19	K0443	-	-	-
2016	19	K0451	19	-	-
2016	19	K0452	38	-	-
2016	19	K0453	25	-	-
2016	19	K046-21	-	-	-
2016	19	K0461	900	23	2.6%
2016	19	K0462	400	-	-
2016	19	K0463	224	-	-
2016	19	K047-3	-	-	-
2016	19	K0482	71	-	-
2016	19	K0483	246	-	-
2016	19	K0484	119	-	-
2016	19	K0491	-	-	-
2016	19	K0493	-	-	-
2016	19	K0521	-	-	-
2016	19	K0522	-	-	-
2016	19	K0523	13	-	-
2016	19	K0541	-	-	-
2016	19	K0542	24	-	-
2016	19	K0543	-	-	-
2016	19	K055-2	-	-	-
2016	19	K055-3	-	-	-
2016	19	K0561	-	-	-
2016	19	K0562	-	-	-
2016	19	K0563	-	-	-
2016	19	K0571	-	-	-
2016	19	K0573	-	-	-
2016	19	K0581	-	-	-
2016	19	K0582	-	-	-
2016	19	K0583	-	-	-
2016	19	K0584	-	-	-
2016	19	K059-2	-	-	-
2016	19	K0591	15	-	-
2016	19	K0593ﾛ	-	-	-
2016	19	K0594	-	-	-
2016	19	K060-31	-	-	-
2016	19	K060-32	-	-	-
2016	19	K060-33	-	-	-
2016	19	K0601	-	-	-
2016	19	K0611	26	-	-
2016	19	K0612	-	-	-
2016	19	K0613	-	-	-
2016	19	K0621	-	-	-
2016	19	K0631	-	-	-
2016	19	K0632	12	-	-
2016	19	K0633	17	-	-
2016	19	K065-21	-	-	-
2016	19	K065-22	-	-	-
2016	19	K0651	-	-	-
2016	19	K0652	-	-	-
2016	19	K066-21	257	-	-
2016	19	K066-22	15	-	-
2016	19	K066-31	-	-	-
2016	19	K066-41	-	-	-
2016	19	K066-5	-	-	-
2016	19	K0661	-	-	-
2016	19	K0662	-	-	-
2016	19	K0663	-	-	-
2016	19	K067-21	15	-	-
2016	19	K067-22	-	-	-
2016	19	K0672	-	-	-
2016	19	K068-2	286	-	-
2016	19	K069-2	-	-	-
2016	19	K069-3	120	-	-
2016	19	K0701	-	-	-
2016	19	K0723	-	-	-
2016	19	K073-21	12	-	-
2016	19	K073-22	-	-	-
2016	19	K0731	111	-	-
2016	19	K0732	89	-	-
2016	19	K0733	12	-	-
2016	19	K074-21	-	-	-
2016	19	K074-23	-	-	-
2016	19	K0742	-	-	-
2016	19	K0743	12	-	-
2016	19	K0751	-	-	-
2016	19	K0753	11	-	-
2016	19	K0761	27	-	-
2016	19	K0762	-	-	-
2016	19	K0763	-	-	-
2016	19	K0771	-	-	-
2016	19	K0772	-	-	-
2016	19	K0782	24	-	-
2016	19	K0783	22	-	-
2016	19	K079-21	119	-	-
2016	19	K079-22	-	-	-
2016	19	K079-23	-	-	-
2016	19	K079-24	-	-	-
2016	19	K0791	-	-	-
2016	19	K0793	-	-	-
2016	19	K080-2	-	-	-
2016	19	K080-31	-	-	-
2016	19	K080-32	-	-	-
2016	19	K080-41	41	-	-
2016	19	K080-42	20	-	-
2016	19	K080-5	-	-	-
2016	19	K080-51	-	-	-
2016	19	K080-52	22	-	-
2016	19	K080-6	14	-	-
2016	19	K0801	52	-	-
2016	19	K0802	26	-	-
2016	19	K0803	10	-	-
2016	19	K0811	365	-	-
2016	19	K082-21	-	-	-
2016	19	K082-31	34	-	-
2016	19	K082-32	-	-	-
2016	19	K082-33	-	-	-
2016	19	K0821	698	-	-
2016	19	K0822	-	-	-
2016	19	K0823	-	-	-
2016	19	K083	-	-	-
2016	19	K0842	28	-	-
2016	19	K0843	-	-	-
2016	19	K0861	-	-	-
2016	19	K0871	-	-	-
2016	19	K0881	-	-	-
2016	19	K0882	12	-	-
2016	19	K089	-	-	-
2016	19	K0911	-	-	-
2016	19	K0912	-	-	-
2016	19	K093	61	-	-
2016	19	K093-2	-	-	-
2016	19	K094	-	-	-
2016	19	K0962	-	-	-
2016	19	K097	-	-	-
2016	19	K098	-	-	-
2016	19	K099	-	-	-
2016	19	K099-22	-	-	-
2016	19	K099-23	-	-	-
2016	19	K1002	-	-	-
2016	19	K1011	-	-	-
2016	19	K1012	-	-	-
2016	19	K1032	-	-	-
2016	19	K108	-	-	-
2016	19	K110-2	18	-	-
2016	19	K116	-	-	-
2016	19	K118	-	-	-
2016	19	K120	-	-	-
2016	19	K124	-	-	-
2016	19	K124-2	-	-	-
2016	19	K125	-	-	-
2016	19	K126-2	-	-	-
2016	19	K1262	-	-	-
2016	19	K128	48	-	-
2016	19	K131-2	14	-	-
2016	19	K133	-	-	-
2016	19	K134-22	38	-	-
2016	19	K1342	79	-	-
2016	19	K1344	-	-	-
2016	19	K135	-	-	-
2016	19	K136	-	-	-
2016	19	K1381	-	-	-
2016	19	K140	-	-	-
2016	19	K141-2	-	-	-
2016	19	K142-21	14	-	-
2016	19	K142-22ｲ	-	-	-
2016	19	K142-4	82	-	-
2016	19	K1421	65	-	-
2016	19	K1422	111	-	-
2016	19	K1423	297	-	-
2016	19	K1424	55	-	-
2016	19	K1425	78	-	-
2016	19	K1426	332	-	-
2016	19	K144	-	-	-
2016	19	K145	18	-	-
2016	19	K147	-	-	-
2016	19	K148	-	-	-
2016	19	K1491	-	-	-
2016	19	K1492	-	-	-
2016	19	K150	-	-	-
2016	19	K154-3	-	-	-
2016	19	K1541	-	-	-
2016	19	K1542	-	-	-
2016	19	K159	-	-	-
2016	19	K160-2	-	-	-
2016	19	K161	-	-	-
2016	19	K162	-	-	-
2016	19	K164-2	228	-	-
2016	19	K164-3	-	-	-
2016	19	K164-4	11	-	-
2016	19	K164-5	-	-	-
2016	19	K1641	-	-	-
2016	19	K1642	-	-	-
2016	19	K1643	29	-	-
2016	19	K166	-	-	-
2016	19	K1692	71	-	-
2016	19	K171-21	16	-	-
2016	19	K171-22	-	-	-
2016	19	K172	-	-	-
2016	19	K174-2	-	-	-
2016	19	K1741	-	-	-
2016	19	K1742	21	-	-
2016	19	K1761	-	-	-
2016	19	K1762	-	-	-
2016	19	K1771	82	-	-
2016	19	K1772	-	-	-
2016	19	K178-2	-	-	-
2016	19	K178-31	-	-	-
2016	19	K178-4	11	-	-
2016	19	K178-5	-	-	-
2016	19	K1781	24	-	-
2016	19	K1782	-	-	-
2016	19	K1783	10	-	-
2016	19	K179	-	-	-
2016	19	K1801	-	-	-
2016	19	K1802	-	-	-
2016	19	K1821	-	-	-
2016	19	K1822	-	-	-
2016	19	K186	-	-	-
2016	19	K1881	-	-	-
2016	19	K1882	17	-	-
2016	19	K189	-	-	-
2016	19	K1911	18	-	-
2016	19	K1912	-	-	-
2016	19	K193-33	-	-	-
2016	19	K197	36	-	-
2016	19	K206	-	-	-
2016	19	K212	-	-	-
2016	19	K214	-	-	-
2016	19	K215-2	-	-	-
2016	19	K216	-	-	-
2016	19	K2171	-	-	-
2016	19	K2172	10	-	-
2016	19	K218	-	-	-
2016	19	K2191	142	-	-
2016	19	K2192	-	-	-
2016	19	K2193	-	-	-
2016	19	K220	-	-	-
2016	19	K2211	-	-	-
2016	19	K222	-	-	-
2016	19	K2231	-	-	-
2016	19	K224	24	-	-
2016	19	K225-2	-	-	-
2016	19	K225-3	-	-	-
2016	19	K227	12	-	-
2016	19	K228	-	-	-
2016	19	K2302	-	-	-
2016	19	K234	-	-	-
2016	19	K235	-	-	-
2016	19	K236	-	-	-
2016	19	K239	-	-	-
2016	19	K241	-	-	-
2016	19	K2421	-	-	-
2016	19	K2422	36	-	-
2016	19	K2423	34	-	-
2016	19	K2424	-	-	-
2016	19	K244	-	-	-
2016	19	K246	-	-	-
2016	19	K248-2	-	-	-
2016	19	K249	-	-	-
2016	19	K252	-	-	-
2016	19	K2541	18	-	-
2016	19	K2542	-	-	-
2016	19	K259	-	-	-
2016	19	K2681	-	-	-
2016	19	K2682	84	-	-
2016	19	K2683	101	-	-
2016	19	K2684	-	-	-
2016	19	K2685	-	-	-
2016	19	K269	-	-	-
2016	19	K270	-	-	-
2016	19	K271	-	-	-
2016	19	K274	-	-	-
2016	19	K275	27	-	-
2016	19	K2761	-	-	-
2016	19	K2762	46	-	-
2016	19	K278	-	-	-
2016	19	K279	-	-	-
2016	19	K2801	459	-	-
2016	19	K2802	92	-	-
2016	19	K281	82	-	-
2016	19	K282-2	-	-	-
2016	19	K2821ｲ	-	-	-
2016	19	K2821ﾛ	2609	-	-
2016	19	K2822	10	-	-
2016	19	K284	11	-	-
2016	19	K2861	-	-	-
2016	19	K2862	-	-	-
2016	19	K287	19	-	-
2016	19	K288	-	-	-
2016	19	K290	-	-	-
2016	19	K291	-	-	-
2016	19	K292	-	-	-
2016	19	K2961	-	-	-
2016	19	K2962	-	-	-
2016	19	K297	-	-	-
2016	19	K300	-	-	-
2016	19	K309	22	-	-
2016	19	K318	14	-	-
2016	19	K319	62	-	-
2016	19	K320	11	-	-
2016	19	K328	-	-	-
2016	19	K331	28	-	-
2016	19	K333	13	-	-
2016	19	K333-3	-	-	-
2016	19	K334-2	-	-	-
2016	19	K336	-	-	-
2016	19	K339	-	-	-
2016	19	K340	-	-	-
2016	19	K340-4	31	-	-
2016	19	K340-5	99	-	-
2016	19	K340-6	45	-	-
2016	19	K342	10	-	-
2016	19	K3431	-	-	-
2016	19	K344	-	-	-
2016	19	K347	12	-	-
2016	19	K347-2	-	-	-
2016	19	K347-3	-	-	-
2016	19	K347-5	-	-	-
2016	19	K352	-	-	-
2016	19	K367	-	-	-
2016	19	K368	56	-	-
2016	19	K3691	-	-	-
2016	19	K3692	-	-	-
2016	19	K370	-	-	-
2016	19	K3721	-	-	-
2016	19	K3731	-	-	-
2016	19	K374	-	-	-
2016	19	K3771	-	-	-
2016	19	K3772	219	-	-
2016	19	K3791	-	-	-
2016	19	K3792	-	-	-
2016	19	K380	-	-	-
2016	19	K384	-	-	-
2016	19	K384-2	-	-	-
2016	19	K386	64	15	23.4%
2016	19	K388	-	-	-
2016	19	K3892	43	-	-
2016	19	K3901	-	-	-
2016	19	K3911	-	-	-
2016	19	K392-2	-	-	-
2016	19	K3932	29	-	-
2016	19	K3941	-	-	-
2016	19	K3942	-	-	-
2016	19	K395	-	-	-
2016	19	K396-2	-	-	-
2016	19	K3982	-	-	-
2016	19	K4001	-	-	-
2016	19	K403-23	-	-	-
2016	19	K403-24	-	-	-
2016	19	K4032	-	-	-
2016	19	K4061	-	-	-
2016	19	K407-2	-	-	-
2016	19	K4071	-	-	-
2016	19	K4072	-	-	-
2016	19	K4073ｲ	-	-	-
2016	19	K408	-	-	-
2016	19	K410	-	-	-
2016	19	K414-2	-	-	-
2016	19	K4151	13	-	-
2016	19	K4152	-	-	-
2016	19	K419	-	-	-
2016	19	K426-22	-	-	-
2016	19	K4261	-	-	-
2016	19	K4262	-	-	-
2016	19	K4263	-	-	-
2016	19	K427	13	-	-
2016	19	K427-2	-	-	-
2016	19	K430	-	-	-
2016	19	K433	-	-	-
2016	19	K437	-	-	-
2016	19	K4391	-	-	-
2016	19	K4392	-	-	-
2016	19	K448	-	-	-
2016	19	K449	-	-	-
2016	19	K4501	-	-	-
2016	19	K4502	-	-	-
2016	19	K453	-	-	-
2016	19	K454	20	-	-
2016	19	K455	-	-	-
2016	19	K4571	32	-	-
2016	19	K4572	-	-	-
2016	19	K4581	-	-	-
2016	19	K4582	-	-	-
2016	19	K4611	27	-	-
2016	19	K4612	-	-	-
2016	19	K462	-	-	-
2016	19	K4631	34	-	-
2016	19	K4632	45	-	-
2016	19	K4641	19	-	-
2016	19	K4642	-	-	-
2016	19	K467	13	-	-
2016	19	K4691	20	-	-
2016	19	K4692	-	-	-
2016	19	K470	-	-	-
2016	19	K474-2	-	-	-
2016	19	K474-3	-	-	-
2016	19	K4741	28	-	-
2016	19	K4742	-	-	-
2016	19	K475	15	-	-
2016	19	K476-2	-	-	-
2016	19	K476-32	-	-	-
2016	19	K476-4	40	-	-
2016	19	K4761	-	-	-
2016	19	K4762	207	-	-
2016	19	K4763	176	-	-
2016	19	K4764	36	-	-
2016	19	K4765	92	-	-
2016	19	K4766	-	-	-
2016	19	K483	-	-	-
2016	19	K4842	-	-	-
2016	19	K4873	-	-	-
2016	19	K488	-	-	-
2016	19	K488-3	-	-	-
2016	19	K488-4	12	-	-
2016	19	K496-2	-	-	-
2016	19	K4962	-	-	-
2016	19	K502	10	-	-
2016	19	K502-4	-	-	-
2016	19	K504-2	-	-	-
2016	19	K5041	-	-	-
2016	19	K5042	-	-	-
2016	19	K507	-	-	-
2016	19	K508-22	-	-	-
2016	19	K509-2	-	-	-
2016	19	K509-4	-	-	-
2016	19	K5091	-	-	-
2016	19	K5111	-	-	-
2016	19	K5112	-	-	-
2016	19	K5113	-	-	-
2016	19	K513-2	10	-	-
2016	19	K513-3	-	-	-
2016	19	K513-4	-	-	-
2016	19	K5131	82	-	-
2016	19	K5132	29	-	-
2016	19	K514-21	47	-	-
2016	19	K514-22	-	-	-
2016	19	K514-23	220	-	-
2016	19	K5141	-	-	-
2016	19	K5142	-	-	-
2016	19	K5143	26	-	-
2016	19	K5144	-	-	-
2016	19	K5146	-	-	-
2016	19	K516	-	-	-
2016	19	K5202	-	-	-
2016	19	K522-2	28	-	-
2016	19	K5221	-	-	-
2016	19	K5222	-	-	-
2016	19	K5223	13	-	-
2016	19	K525-3	-	-	-
2016	19	K5251	-	-	-
2016	19	K5252	-	-	-
2016	19	K526-21	-	-	-
2016	19	K526-22	50	-	-
2016	19	K5261	-	-	-
2016	19	K5272	-	-	-
2016	19	K529-21	21	-	-
2016	19	K5291	15	-	-
2016	19	K5292	-	-	-
2016	19	K530	-	-	-
2016	19	K5321	-	-	-
2016	19	K533	25	-	-
2016	19	K533-2	94	11	11.7%
2016	19	K534-3	-	-	-
2016	19	K5351	-	-	-
2016	19	K537-2	-	-	-
2016	19	K5371	-	-	-
2016	19	K538-2	-	-	-
2016	19	K539	-	-	-
2016	19	K539-3	-	-	-
2016	19	K540	-	-	-
2016	19	K543	-	-	-
2016	19	K5441	-	-	-
2016	19	K545	-	-	-
2016	19	K5461	23	-	-
2016	19	K5462	11	-	-
2016	19	K5463	95	-	-
2016	19	K5481	20	-	-
2016	19	K5491	238	14	5.9%
2016	19	K5492	95	-	-
2016	19	K5493	572	11	1.9%
2016	19	K550-2	-	-	-
2016	19	K552-21	-	-	-
2016	19	K552-22	-	-	-
2016	19	K5521	-	-	-
2016	19	K5522	69	-	-
2016	19	K553-21	-	-	-
2016	19	K5541	21	-	-
2016	19	K5542	-	-	-
2016	19	K5551	78	-	-
2016	19	K5552	19	-	-
2016	19	K5553	-	-	-
2016	19	K556-2	-	-	-
2016	19	K557-2	-	-	-
2016	19	K559-2	-	-	-
2016	19	K560-22ﾆ	-	-	-
2016	19	K5601ｲ	12	-	-
2016	19	K5601ﾆ	27	-	-
2016	19	K5601ﾛ	-	-	-
2016	19	K5602	-	-	-
2016	19	K5603ﾆ	18	-	-
2016	19	K5604	-	-	-
2016	19	K5606	44	-	-
2016	19	K5607	22	-	-
2016	19	K5611	14	-	-
2016	19	K5612	47	-	-
2016	19	K5613	10	-	-
2016	19	K5621	-	-	-
2016	19	K5622	-	-	-
2016	19	K563	-	-	-
2016	19	K566	-	-	-
2016	19	K567-2	-	-	-
2016	19	K5671	-	-	-
2016	19	K5681	-	-	-
2016	19	K570-2	-	-	-
2016	19	K570-3	10	-	-
2016	19	K5702	-	-	-
2016	19	K5731	-	-	-
2016	19	K5741	10	-	-
2016	19	K5742	-	-	-
2016	19	K575	-	-	-
2016	19	K5761	11	-	-
2016	19	K5762	-	-	-
2016	19	K5822	-	-	-
2016	19	K5832	-	-	-
2016	19	K592	-	-	-
2016	19	K5943	18	-	-
2016	19	K5951	175	-	-
2016	19	K5952	133	-	-
2016	19	K596	56	-	-
2016	19	K597-2	95	-	-
2016	19	K597-3	-	-	-
2016	19	K5971	-	-	-
2016	19	K5972	220	-	-
2016	19	K598	-	-	-
2016	19	K599-2	-	-	-
2016	19	K599-3	15	-	-
2016	19	K599-4	-	-	-
2016	19	K5991	15	-	-
2016	19	K5992	-	-	-
2016	19	K6001	16	-	-
2016	19	K6002	-	-	-
2016	19	K6021	46	*-	*-
2016	19	K607-2	-	-	-
2016	19	K607-3	-	-	-
2016	19	K6071	-	-	-
2016	19	K6072	-	-	-
2016	19	K608-3	-	-	-
2016	19	K6081	-	-	-
2016	19	K6082	-	-	-
2016	19	K609-2	-	-	-
2016	19	K6092	12	-	-
2016	19	K6093	-	-	-
2016	19	K610-3	345	-	-
2016	19	K610-4	-	-	-
2016	19	K6101	-	-	-
2016	19	K6102	-	-	-
2016	19	K6103	-	-	-
2016	19	K6104	-	-	-
2016	19	K6105	12	-	-
2016	19	K6112	-	-	-
2016	19	K6113	130	-	-
2016	19	K613	-	-	-
2016	19	K6141	-	-	-
2016	19	K6143	-	-	-
2016	19	K6145	-	-	-
2016	19	K6146	-	-	-
2016	19	K6147	71	-	-
2016	19	K615-2	-	-	-
2016	19	K6151	49	-	-
2016	19	K6152	410	-	-
2016	19	K6153	116	-	-
2016	19	K616	136	-	-
2016	19	K616-4	199	-	-
2016	19	K617-2	-	-	-
2016	19	K617-4	145	-	-
2016	19	K617-5	-	-	-
2016	19	K6171	34	-	-
2016	19	K6172	-	-	-
2016	19	K6173	-	-	-
2016	19	K6181	-	-	-
2016	19	K6182	89	23	25.8%
2016	19	K620	11	-	-
2016	19	K620-2	-	-	-
2016	19	K6231	-	-	-
2016	19	K6232	-	-	-
2016	19	K6233	-	-	-
2016	19	K6251	-	-	-
2016	19	K626-2	-	-	-
2016	19	K6261	47	-	-
2016	19	K6262	22	-	-
2016	19	K6272	-	-	-
2016	19	K6274	-	-	-
2016	19	K6276	-	-	-
2016	19	K6277	-	-	-
2016	19	K6278	-	-	-
2016	19	K630	-	-	-
2016	19	K6312	-	-	-
2016	19	K6321	-	-	-
2016	19	K633-21	-	-	-
2016	19	K633-22	-	-	-
2016	19	K633-23	-	-	-
2016	19	K633-24	-	-	-
2016	19	K633-25	-	-	-
2016	19	K6331	38	-	-
2016	19	K6332	-	-	-
2016	19	K6333	12	-	-
2016	19	K6334	-	-	-
2016	19	K6335	469	-	-
2016	19	K6336	33	-	-
2016	19	K6338	-	-	-
2016	19	K6339	-	-	-
2016	19	K634	337	-	-
2016	19	K635	53	18	34.0%
2016	19	K635-2	-	-	-
2016	19	K635-3	-	-	-
2016	19	K636	19	-	-
2016	19	K636-2	-	-	-
2016	19	K636-3	-	-	-
2016	19	K636-4	11	-	-
2016	19	K637-2	15	-	-
2016	19	K6373	-	-	-
2016	19	K6374	-	-	-
2016	19	K638	-	-	-
2016	19	K639	18	-	-
2016	19	K639-3	-	-	-
2016	19	K6401	-	-	-
2016	19	K6402	-	-	-
2016	19	K642-2	-	-	-
2016	19	K6421	-	-	-
2016	19	K6422	-	-	-
2016	19	K643	-	-	-
2016	19	K645	-	-	-
2016	19	K647	-	-	-
2016	19	K647-2	11	-	-
2016	19	K651	34	11	32.4%
2016	19	K653-2	-	-	-
2016	19	K653-3	16	-	-
2016	19	K653-5	-	-	-
2016	19	K6531	31	-	-
2016	19	K6532	199	-	-
2016	19	K6533	-	-	-
2016	19	K6534	47	-	-
2016	19	K654	328	21	6.4%
2016	19	K654-2	-	-	-
2016	19	K654-31	-	-	-
2016	19	K654-32	12	-	-
2016	19	K655-21	-	-	-
2016	19	K655-22	89	-	-
2016	19	K655-41	-	-	-
2016	19	K655-42	-	-	-
2016	19	K6551	-	-	-
2016	19	K6552	100	-	-
2016	19	K657-22	15	-	-
2016	19	K6571	-	-	-
2016	19	K6572	79	-	-
2016	19	K662	12	-	-
2016	19	K662-2	-	-	-
2016	19	K663	-	-	-
2016	19	K664	197	23	11.7%
2016	19	K664-2	-	-	-
2016	19	K666	-	-	-
2016	19	K667	-	-	-
2016	19	K671-21	-	-	-
2016	19	K6711	14	-	-
2016	19	K6712	-	-	-
2016	19	K672	48	-	-
2016	19	K672-2	471	-	-
2016	19	K673	-	-	-
2016	19	K674	-	-	-
2016	19	K6751	-	-	-
2016	19	K6752	-	-	-
2016	19	K677-22	-	-	-
2016	19	K6771	-	-	-
2016	19	K6772	-	-	-
2016	19	K680	-	-	-
2016	19	K681	26	-	-
2016	19	K682-2	73	14	19.2%
2016	19	K682-3	83	-	-
2016	19	K682-4	-	-	-
2016	19	K6822	-	-	-
2016	19	K684	-	-	-
2016	19	K6851	13	-	-
2016	19	K6852	35	-	-
2016	19	K686	24	-	-
2016	19	K6871	203	-	-
2016	19	K6872	41	-	-
2016	19	K688	368	24	6.5%
2016	19	K689	15	-	-
2016	19	K691-2	22	-	-
2016	19	K692-2	-	-	-
2016	19	K693	-	-	-
2016	19	K695-21	22	-	-
2016	19	K695-22	-	-	-
2016	19	K695-24	-	-	-
2016	19	K695-25	-	-	-
2016	19	K6951	29	-	-
2016	19	K6952	17	-	-
2016	19	K6953	-	-	-
2016	19	K6954	19	-	-
2016	19	K6955	11	-	-
2016	19	K6956	-	-	-
2016	19	K697-31ﾛ	88	-	-
2016	19	K697-32ﾛ	59	-	-
2016	19	K6981	-	-	-
2016	19	K6992	-	-	-
2016	19	K700	-	-	-
2016	19	K700-2	-	-	-
2016	19	K702-2	-	-	-
2016	19	K702-21	-	-	-
2016	19	K702-22	-	-	-
2016	19	K7021ｲ	-	-	-
2016	19	K7021ﾛ	-	-	-
2016	19	K7022	12	-	-
2016	19	K7023	10	-	-
2016	19	K7031	-	-	-
2016	19	K7032	38	-	-
2016	19	K7033	-	-	-
2016	19	K7034	-	-	-
2016	19	K704	-	-	-
2016	19	K7071	36	-	-
2016	19	K708-3	35	-	-
2016	19	K710	-	-	-
2016	19	K711	-	-	-
2016	19	K711-2	-	-	-
2016	19	K712	-	-	-
2016	19	K713	-	-	-
2016	19	K714	58	-	-
2016	19	K714-2	11	-	-
2016	19	K7151	16	-	-
2016	19	K7152	-	-	-
2016	19	K716-21	18	-	-
2016	19	K716-22	-	-	-
2016	19	K7161	76	-	-
2016	19	K7162	10	-	-
2016	19	K718-21	139	-	-
2016	19	K718-22	38	-	-
2016	19	K7181	64	-	-
2016	19	K7182	52	-	-
2016	19	K719-21	56	-	-
2016	19	K719-22	-	-	-
2016	19	K719-3	190	-	-
2016	19	K719-5	-	-	-
2016	19	K7191	59	-	-
2016	19	K7192	18	-	-
2016	19	K7193	193	-	-
2016	19	K720	-	-	-
2016	19	K721-21	-	-	-
2016	19	K721-3	-	-	-
2016	19	K721-4	126	-	-
2016	19	K7211	1530	-	-
2016	19	K7212	155	-	-
2016	19	K722	69	-	-
2016	19	K724	-	-	-
2016	19	K725	-	-	-
2016	19	K725-2	-	-	-
2016	19	K726	48	-	-
2016	19	K726-2	-	-	-
2016	19	K728	-	-	-
2016	19	K7291	-	-	-
2016	19	K7292	-	-	-
2016	19	K7321	-	-	-
2016	19	K7322	50	-	-
2016	19	K734	-	-	-
2016	19	K735-2	19	-	-
2016	19	K735-4	52	-	-
2016	19	K7361	-	-	-
2016	19	K7362	-	-	-
2016	19	K7381	-	-	-
2016	19	K739-3	-	-	-
2016	19	K7391	10	-	-
2016	19	K7393	-	-	-
2016	19	K740-21	31	-	-
2016	19	K740-22	68	-	-
2016	19	K740-23	11	-	-
2016	19	K7401	47	-	-
2016	19	K7402	39	-	-
2016	19	K7403	-	-	-
2016	19	K7404	21	-	-
2016	19	K742-2	-	-	-
2016	19	K7421	-	-	-
2016	19	K7421ｲ	13	-	-
2016	19	K7422	-	-	-
2016	19	K7424	-	-	-
2016	19	K7432	25	-	-
2016	19	K7433	-	-	-
2016	19	K7434	36	-	-
2016	19	K744	-	-	-
2016	19	K745	-	-	-
2016	19	K7461	-	-	-
2016	19	K7462	26	-	-
2016	19	K747	-	-	-
2016	19	K7481	-	-	-
2016	19	K7501	-	-	-
2016	19	K7512	-	-	-
2016	19	K7521	-	-	-
2016	19	K753	-	-	-
2016	19	K754	-	-	-
2016	19	K754-2	13	-	-
2016	19	K755-2	-	-	-
2016	19	K7552	-	-	-
2016	19	K764	14	-	-
2016	19	K768	419	-	-
2016	19	K769	-	-	-
2016	19	K771	-	-	-
2016	19	K772	-	-	-
2016	19	K772-2	-	-	-
2016	19	K772-3	-	-	-
2016	19	K773	37	-	-
2016	19	K773-2	73	-	-
2016	19	K773-3	18	-	-
2016	19	K773-5	18	-	-
2016	19	K775	39	-	-
2016	19	K778	-	-	-
2016	19	K778-2	-	-	-
2016	19	K779-3	-	-	-
2016	19	K780-2	-	-	-
2016	19	K781-2	-	-	-
2016	19	K7811	102	-	-
2016	19	K7812	23	-	-
2016	19	K783	-	-	-
2016	19	K783-2	150	-	-
2016	19	K783-3	19	-	-
2016	19	K784-2	-	-	-
2016	19	K785	-	-	-
2016	19	K786	-	-	-
2016	19	K794-2	-	-	-
2016	19	K795	-	-	-
2016	19	K796	-	-	-
2016	19	K797	-	-	-
2016	19	K7981	55	-	-
2016	19	K7982	-	-	-
2016	19	K800-2	19	-	-
2016	19	K800-3	-	-	-
2016	19	K802	18	-	-
2016	19	K802-21	10	-	-
2016	19	K802-6	-	-	-
2016	19	K803-3	-	-	-
2016	19	K8032	-	-	-
2016	19	K8034	19	-	-
2016	19	K8036ｲ	396	-	-
2016	19	K8036ﾛ	115	-	-
2016	19	K804	-	-	-
2016	19	K804-2	-	-	-
2016	19	K805	10	-	-
2016	19	K808	-	-	-
2016	19	K809-2	-	-	-
2016	19	K811	-	-	-
2016	19	K8152	-	-	-
2016	19	K816	-	-	-
2016	19	K8181	-	-	-
2016	19	K8182	-	-	-
2016	19	K819	-	-	-
2016	19	K819-2	-	-	-
2016	19	K821	13	-	-
2016	19	K821-2	-	-	-
2016	19	K822	-	-	-
2016	19	K823-5	-	-	-
2016	19	K8232	-	-	-
2016	19	K8272	-	-	-
2016	19	K8281	-	-	-
2016	19	K8282	-	-	-
2016	19	K830	13	-	-
2016	19	K830-22	-	-	-
2016	19	K832	-	-	-
2016	19	K833	20	-	-
2016	19	K834	-	-	-
2016	19	K8351	-	-	-
2016	19	K8352	17	-	-
2016	19	K836	29	-	-
2016	19	K8381	-	-	-
2016	19	K8382	-	-	-
2016	19	K840	-	-	-
2016	19	K841-22	-	-	-
2016	19	K8411	74	-	-
2016	19	K8412	12	-	-
2016	19	K843	15	-	-
2016	19	K843-3	14	-	-
2016	19	K843-4	58	-	-
2016	19	K844	-	-	-
2016	19	K845	-	-	-
2016	19	K848	-	-	-
2016	19	K849	-	-	-
2016	19	K851-2	-	-	-
2016	19	K851-31	-	-	-
2016	19	K8521	-	-	-
2016	19	K8523	-	-	-
2016	19	K8532	-	-	-
2016	19	K856	-	-	-
2016	19	K856-3	-	-	-
2016	19	K858	-	-	-
2016	19	K8595	10	-	-
2016	19	K861	69	-	-
2016	19	K863	-	-	-
2016	19	K863-2	-	-	-
2016	19	K863-3	-	-	-
2016	19	K865-2	-	-	-
2016	19	K8651	-	-	-
2016	19	K8652	-	-	-
2016	19	K8654	28	-	-
2016	19	K866	19	-	-
2016	19	K867	239	-	-
2016	19	K871	-	-	-
2016	19	K872-2	44	-	-
2016	19	K872-3	70	-	-
2016	19	K8721	66	-	-
2016	19	K8722	12	-	-
2016	19	K873	20	-	-
2016	19	K877	182	-	-
2016	19	K877-2	134	-	-
2016	19	K879	78	-	-
2016	19	K879-2	37	-	-
2016	19	K885	-	-	-
2016	19	K885-2	-	-	-
2016	19	K8862	-	-	-
2016	19	K887-4	-	-	-
2016	19	K8871	-	-	-
2016	19	K8872	-	-	-
2016	19	K888-21	-	-	-
2016	19	K888-22	-	-	-
2016	19	K8881	91	-	-
2016	19	K8882	197	-	-
2016	19	K889	56	-	-
2016	19	K892	-	-	-
2016	19	K893	75	-	-
2016	19	K8941	16	-	-
2016	19	K8942	-	-	-
2016	19	K895	31	-	-
2016	19	K8961	-	-	-
2016	19	K8962	-	-	-
2016	19	K8963	-	-	-
2016	19	K897	-	-	-
2016	19	K8981	414	-	-
2016	19	K8982	511	-	-
2016	19	K901	28	-	-
2016	19	K902	-	-	-
2016	19	K9061	-	-	-
2016	19	K9062	55	-	-
2016	19	K9063	-	-	-
2016	19	K907	12	-	-
2016	19	K909-2	10	-	-
2016	19	K9091	242	-	-
2016	19	K9092	-	-	-
2016	19	K911	13	-	-
2016	19	K9121	10	-	-
2016	19	K9122	39	-	-
2016	19	K9131	64	-	-
2016	19	K9132	21	-	-
2016	19	K9202ｲ	1017	215	21.1%
2016	19	K9202ﾛ	33	10	30.3%
2016	19	K9203ｲ(1)	43	-	-
2016	19	K9204ｲ(1)	16	-	-
2016	19	K9211ｲ	-	-	-
2016	19	K9212ﾛ	18	-	-
2016	19	K9221ｲ	-	-	-
2016	19	K9222ｲ	-	-	-
2016	19	K9222ﾛ	17	-	-
2016	19	K9223	-	-	-
2016	19	K923	-	-	-
2016	20	K000-21	-	-	-
2016	20	K000-22	-	-	-
2016	20	K000-23	-	-	-
2016	20	K000-25	-	-	-
2016	20	K000-26	-	-	-
2016	20	K0001	240	16	6.7%
2016	20	K0002	166	-	-
2016	20	K0003	11	-	-
2016	20	K0003ｲ	-	-	-
2016	20	K0003ﾛ	129	-	-
2016	20	K0004	748	59	7.9%
2016	20	K0005	253	15	5.9%
2016	20	K0006	97	-	-
2016	20	K0011	362	42	11.6%
2016	20	K0012	58	11	19.0%
2016	20	K0013	11	-	-
2016	20	K0021	32	-	-
2016	20	K0022	25	-	-
2016	20	K0023	-	-	-
2016	20	K0031	13	-	-
2016	20	K0032	13	-	-
2016	20	K0033	-	-	-
2016	20	K0041	-	-	-
2016	20	K0042	-	-	-
2016	20	K0043	-	-	-
2016	20	K0051	85	-	-
2016	20	K0052	92	-	-
2016	20	K0053	70	-	-
2016	20	K006-22	-	-	-
2016	20	K006-41	-	-	-
2016	20	K0061	62	-	-
2016	20	K0062	78	-	-
2016	20	K0063	73	-	-
2016	20	K0064	-	-	-
2016	20	K007-2	43	-	-
2016	20	K0071	-	-	-
2016	20	K0072	294	-	-
2016	20	K0081	-	-	-
2016	20	K0091	-	-	-
2016	20	K0101	15	-	-
2016	20	K0102	65	-	-
2016	20	K0111	-	-	-
2016	20	K0112	-	-	-
2016	20	K013-21	80	-	-
2016	20	K013-22	44	-	-
2016	20	K013-23	11	-	-
2016	20	K013-24	-	-	-
2016	20	K0131	11	-	-
2016	20	K0132	14	-	-
2016	20	K0133	24	-	-
2016	20	K0134	40	-	-
2016	20	K0151	40	-	-
2016	20	K0152	18	-	-
2016	20	K0153	12	-	-
2016	20	K016	44	-	-
2016	20	K0171	13	-	-
2016	20	K0172	11	-	-
2016	20	K019	-	-	-
2016	20	K020	-	-	-
2016	20	K021-21	-	-	-
2016	20	K0221	14	-	-
2016	20	K0222	-	-	-
2016	20	K023	-	-	-
2016	20	K024	-	-	-
2016	20	K025	-	-	-
2016	20	K026	-	-	-
2016	20	K0271	-	-	-
2016	20	K0272	-	-	-
2016	20	K028	48	-	-
2016	20	K029	20	-	-
2016	20	K0301	230	-	-
2016	20	K0302	51	-	-
2016	20	K0311	39	-	-
2016	20	K0332	-	-	-
2016	20	K034	18	-	-
2016	20	K035	18	-	-
2016	20	K035-2	19	-	-
2016	20	K037	94	-	-
2016	20	K037-2	225	-	-
2016	20	K038	13	-	-
2016	20	K0391	22	-	-
2016	20	K0392	-	-	-
2016	20	K040-2	-	-	-
2016	20	K040-3	-	-	-
2016	20	K0401	38	-	-
2016	20	K0402	10	-	-
2016	20	K042	-	-	-
2016	20	K043-31	-	-	-
2016	20	K043-32	-	-	-
2016	20	K043-33	13	-	-
2016	20	K0431	-	-	-
2016	20	K0432	-	-	-
2016	20	K0433	-	-	-
2016	20	K0441	49	-	-
2016	20	K0442	113	-	-
2016	20	K0443	39	-	-
2016	20	K0451	69	-	-
2016	20	K0452	93	-	-
2016	20	K0453	135	-	-
2016	20	K046-21	45	-	-
2016	20	K0461	3013	49	1.6%
2016	20	K0462	1329	-	-
2016	20	K0463	561	-	-
2016	20	K047-2	-	-	-
2016	20	K047-3	11	-	-
2016	20	K0481	10	-	-
2016	20	K0482	209	-	-
2016	20	K0483	771	-	-
2016	20	K0484	271	-	-
2016	20	K0491	-	-	-
2016	20	K0492	-	-	-
2016	20	K0493	20	-	-
2016	20	K0501	-	-	-
2016	20	K0503	-	-	-
2016	20	K0513	-	-	-
2016	20	K052-22	-	-	-
2016	20	K0521	15	-	-
2016	20	K0522	17	-	-
2016	20	K0523	30	-	-
2016	20	K0531	-	-	-
2016	20	K0532	-	-	-
2016	20	K0533	-	-	-
2016	20	K0541	-	-	-
2016	20	K0542	67	-	-
2016	20	K0543	-	-	-
2016	20	K055-3	-	-	-
2016	20	K0561	15	-	-
2016	20	K0562	37	-	-
2016	20	K0563	21	-	-
2016	20	K0571	-	-	-
2016	20	K0572	13	-	-
2016	20	K0573	-	-	-
2016	20	K0581	10	-	-
2016	20	K0582	-	-	-
2016	20	K0583	-	-	-
2016	20	K0584	-	-	-
2016	20	K0591	173	-	-
2016	20	K0593	-	-	-
2016	20	K0593ﾛ	47	-	-
2016	20	K0594	-	-	-
2016	20	K060-31	60	-	-
2016	20	K060-32	10	-	-
2016	20	K060-33	-	-	-
2016	20	K0601	-	-	-
2016	20	K0602	-	-	-
2016	20	K0611	156	-	-
2016	20	K0612	20	-	-
2016	20	K0613	-	-	-
2016	20	K0622	10	-	-
2016	20	K0631	21	-	-
2016	20	K0632	25	-	-
2016	20	K0633	31	-	-
2016	20	K064	-	-	-
2016	20	K065-21	-	-	-
2016	20	K0651	-	-	-
2016	20	K0652	21	-	-
2016	20	K0653	-	-	-
2016	20	K066-21	149	-	-
2016	20	K066-22	15	-	-
2016	20	K066-23	-	-	-
2016	20	K066-31	-	-	-
2016	20	K066-32	-	-	-
2016	20	K066-33	-	-	-
2016	20	K066-41	-	-	-
2016	20	K066-43	-	-	-
2016	20	K066-5	-	-	-
2016	20	K066-6	-	-	-
2016	20	K0661	-	-	-
2016	20	K0662	14	-	-
2016	20	K0663	-	-	-
2016	20	K067-21	33	-	-
2016	20	K067-22	22	-	-
2016	20	K0671	-	-	-
2016	20	K0672	-	-	-
2016	20	K068-2	332	-	-
2016	20	K069	-	-	-
2016	20	K069-2	-	-	-
2016	20	K069-3	147	-	-
2016	20	K0701	19	-	-
2016	20	K0702	-	-	-
2016	20	K0722	-	-	-
2016	20	K0723	-	-	-
2016	20	K073-21	28	-	-
2016	20	K073-22	10	-	-
2016	20	K0731	251	-	-
2016	20	K0732	322	-	-
2016	20	K0733	49	-	-
2016	20	K074-21	-	-	-
2016	20	K074-23	-	-	-
2016	20	K0741	-	-	-
2016	20	K0742	-	-	-
2016	20	K0743	62	-	-
2016	20	K0752	-	-	-
2016	20	K0753	-	-	-
2016	20	K0761	29	-	-
2016	20	K0762	-	-	-
2016	20	K0763	-	-	-
2016	20	K0771	38	-	-
2016	20	K0772	-	-	-
2016	20	K0773	-	-	-
2016	20	K0782	90	-	-
2016	20	K0783	39	-	-
2016	20	K079-21	242	-	-
2016	20	K079-23	-	-	-
2016	20	K079-24	-	-	-
2016	20	K0791	-	-	-
2016	20	K0793	27	-	-
2016	20	K080-2	10	-	-
2016	20	K080-31	192	-	-
2016	20	K080-32	52	-	-
2016	20	K080-41	134	-	-
2016	20	K080-42	17	-	-
2016	20	K080-51	-	-	-
2016	20	K080-52	23	-	-
2016	20	K0801	62	-	-
2016	20	K0802	111	-	-
2016	20	K0803	18	-	-
2016	20	K0811	960	24	2.5%
2016	20	K0812	-	-	-
2016	20	K082-21	-	-	-
2016	20	K082-31	86	-	-
2016	20	K0821	2373	-	-
2016	20	K0822	15	-	-
2016	20	K0823	23	-	-
2016	20	K083	56	-	-
2016	20	K0842	87	10	11.5%
2016	20	K0843	24	-	-
2016	20	K0851	-	-	-
2016	20	K0852	-	-	-
2016	20	K0853	-	-	-
2016	20	K0861	-	-	-
2016	20	K0862	-	-	-
2016	20	K0871	60	-	-
2016	20	K0872	-	-	-
2016	20	K0882	19	-	-
2016	20	K089	11	-	-
2016	20	K0901	-	-	-
2016	20	K0911	16	-	-
2016	20	K0912	13	-	-
2016	20	K093	131	-	-
2016	20	K093-2	35	-	-
2016	20	K094	-	-	-
2016	20	K097	-	-	-
2016	20	K098	-	-	-
2016	20	K099	-	-	-
2016	20	K099-21	10	-	-
2016	20	K099-22	11	-	-
2016	20	K099-23	-	-	-
2016	20	K1001	-	-	-
2016	20	K1002	24	-	-
2016	20	K1011	-	-	-
2016	20	K1012	-	-	-
2016	20	K1022	-	-	-
2016	20	K1032	-	-	-
2016	20	K108	12	-	-
2016	20	K109	-	-	-
2016	20	K110-2	40	-	-
2016	20	K112	-	-	-
2016	20	K116	-	-	-
2016	20	K117	-	-	-
2016	20	K124-2	14	-	-
2016	20	K125	12	-	-
2016	20	K1261	-	-	-
2016	20	K1262	20	-	-
2016	20	K128	62	-	-
2016	20	K131-2	57	-	-
2016	20	K133	11	-	-
2016	20	K134-22	154	-	-
2016	20	K1341	-	-	-
2016	20	K1342	260	-	-
2016	20	K1343	-	-	-
2016	20	K1344	-	-	-
2016	20	K135	-	-	-
2016	20	K136	-	-	-
2016	20	K1381	-	-	-
2016	20	K141-2	-	-	-
2016	20	K142-21	40	-	-
2016	20	K142-22ﾊ	-	-	-
2016	20	K142-4	48	-	-
2016	20	K1421	108	-	-
2016	20	K1422	278	-	-
2016	20	K1423	457	-	-
2016	20	K1424	35	-	-
2016	20	K1425	592	-	-
2016	20	K1426	245	-	-
2016	20	K144	23	-	-
2016	20	K145	63	18	28.6%
2016	20	K147	-	-	-
2016	20	K148	15	-	-
2016	20	K1491	-	-	-
2016	20	K1492	21	-	-
2016	20	K150	-	-	-
2016	20	K151-2	-	-	-
2016	20	K154-3	11	-	-
2016	20	K1541	-	-	-
2016	20	K1542	-	-	-
2016	20	K158	-	-	-
2016	20	K159	-	-	-
2016	20	K160-2	21	-	-
2016	20	K161	-	-	-
2016	20	K164-2	817	10	1.2%
2016	20	K164-3	21	-	-
2016	20	K164-4	28	-	-
2016	20	K164-5	34	-	-
2016	20	K1641	14	-	-
2016	20	K1642	93	19	20.4%
2016	20	K1643	163	22	13.5%
2016	20	K166	-	-	-
2016	20	K167	-	-	-
2016	20	K1691	-	-	-
2016	20	K1692	294	-	-
2016	20	K171	14	-	-
2016	20	K171-2	-	-	-
2016	20	K171-21	57	-	-
2016	20	K171-22	-	-	-
2016	20	K172	21	-	-
2016	20	K173	-	-	-
2016	20	K174-2	-	-	-
2016	20	K1741	-	-	-
2016	20	K1742	110	-	-
2016	20	K1751	12	-	-
2016	20	K1752	-	-	-
2016	20	K1761	-	-	-
2016	20	K1771	362	11	3.0%
2016	20	K1772	96	-	-
2016	20	K178-2	-	-	-
2016	20	K178-31	10	-	-
2016	20	K178-4	109	18	16.5%
2016	20	K178-5	-	-	-
2016	20	K1781	182	-	-
2016	20	K1782	-	-	-
2016	20	K1783	22	-	-
2016	20	K179	-	-	-
2016	20	K1801	-	-	-
2016	20	K1802	-	-	-
2016	20	K1803	-	-	-
2016	20	K181-2	17	-	-
2016	20	K181-3	-	-	-
2016	20	K1811	-	-	-
2016	20	K1812	-	-	-
2016	20	K182-3	-	-	-
2016	20	K1821	40	-	-
2016	20	K1822	19	-	-
2016	20	K183	-	-	-
2016	20	K183-2	-	-	-
2016	20	K1881	-	-	-
2016	20	K1882	71	-	-
2016	20	K189	15	-	-
2016	20	K190-5	-	-	-
2016	20	K190-6	-	-	-
2016	20	K1901	-	-	-
2016	20	K1911	41	-	-
2016	20	K1912	15	-	-
2016	20	K192	-	-	-
2016	20	K193-21	-	-	-
2016	20	K193-23	-	-	-
2016	20	K193-33	-	-	-
2016	20	K1931	-	-	-
2016	20	K1932	12	-	-
2016	20	K196-2	-	-	-
2016	20	K1961	-	-	-
2016	20	K197	126	-	-
2016	20	K198	-	-	-
2016	20	K200	-	-	-
2016	20	K200-2	-	-	-
2016	20	K201	-	-	-
2016	20	K2021	-	-	-
2016	20	K2022	-	-	-
2016	20	K204	-	-	-
2016	20	K206	-	-	-
2016	20	K208	-	-	-
2016	20	K214	-	-	-
2016	20	K215-2	-	-	-
2016	20	K216	-	-	-
2016	20	K2171	-	-	-
2016	20	K2172	58	-	-
2016	20	K218	-	-	-
2016	20	K2191	372	-	-
2016	20	K2192	64	-	-
2016	20	K2193	55	-	-
2016	20	K220	-	-	-
2016	20	K2211	-	-	-
2016	20	K222	-	-	-
2016	20	K223-2	24	-	-
2016	20	K2231	48	-	-
2016	20	K2233	-	-	-
2016	20	K224	33	-	-
2016	20	K225-2	13	-	-
2016	20	K225-3	-	-	-
2016	20	K227	26	-	-
2016	20	K229	-	-	-
2016	20	K234	-	-	-
2016	20	K235	-	-	-
2016	20	K236	-	-	-
2016	20	K237	-	-	-
2016	20	K241	10	-	-
2016	20	K2421	16	-	-
2016	20	K2422	-	-	-
2016	20	K2423	36	-	-
2016	20	K2424	-	-	-
2016	20	K2425	12	-	-
2016	20	K245	-	-	-
2016	20	K246	15	-	-
2016	20	K248-2	-	-	-
2016	20	K249	-	-	-
2016	20	K252	-	-	-
2016	20	K2541	-	-	-
2016	20	K255	-	-	-
2016	20	K256	-	-	-
2016	20	K259	12	-	-
2016	20	K2681	-	-	-
2016	20	K2682	127	-	-
2016	20	K2683	116	-	-
2016	20	K2684	15	-	-
2016	20	K2685	-	-	-
2016	20	K269	-	-	-
2016	20	K270	12	-	-
2016	20	K271	-	-	-
2016	20	K274	-	-	-
2016	20	K275	36	-	-
2016	20	K2761	13	-	-
2016	20	K2762	41	-	-
2016	20	K277-2	-	-	-
2016	20	K278	-	-	-
2016	20	K279	35	-	-
2016	20	K280-2	-	-	-
2016	20	K2801	593	-	-
2016	20	K2802	139	-	-
2016	20	K281	52	-	-
2016	20	K281-2	-	-	-
2016	20	K282-2	-	-	-
2016	20	K2821ｲ	51	-	-
2016	20	K2821ﾛ	6998	-	-
2016	20	K2822	51	-	-
2016	20	K284	-	-	-
2016	20	K285	-	-	-
2016	20	K2862	11	-	-
2016	20	K287	45	-	-
2016	20	K288	12	-	-
2016	20	K289	-	-	-
2016	20	K291	-	-	-
2016	20	K292	-	-	-
2016	20	K293	-	-	-
2016	20	K294	-	-	-
2016	20	K2961	-	-	-
2016	20	K2962	-	-	-
2016	20	K297	-	-	-
2016	20	K2991	-	-	-
2016	20	K2992	-	-	-
2016	20	K300	56	-	-
2016	20	K304	-	-	-
2016	20	K305	-	-	-
2016	20	K309	65	-	-
2016	20	K313	-	-	-
2016	20	K317	-	-	-
2016	20	K318	27	-	-
2016	20	K319	174	-	-
2016	20	K320	12	-	-
2016	20	K321	-	-	-
2016	20	K327	-	-	-
2016	20	K328	38	-	-
2016	20	K331	127	13	10.2%
2016	20	K331-3	-	-	-
2016	20	K333	63	-	-
2016	20	K333-3	14	-	-
2016	20	K334	-	-	-
2016	20	K334-2	-	-	-
2016	20	K335-3	-	-	-
2016	20	K337	-	-	-
2016	20	K3381	-	-	-
2016	20	K3382	-	-	-
2016	20	K339	-	-	-
2016	20	K340	-	-	-
2016	20	K340-3	-	-	-
2016	20	K340-4	63	-	-
2016	20	K340-5	294	-	-
2016	20	K340-6	257	-	-
2016	20	K341	-	-	-
2016	20	K342	16	-	-
2016	20	K3431	-	-	-
2016	20	K3432	-	-	-
2016	20	K344	61	-	-
2016	20	K347	27	-	-
2016	20	K347-2	-	-	-
2016	20	K347-3	14	-	-
2016	20	K347-5	-	-	-
2016	20	K347-6	-	-	-
2016	20	K352	-	-	-
2016	20	K356-2	-	-	-
2016	20	K367	-	-	-
2016	20	K368	62	-	-
2016	20	K3691	-	-	-
2016	20	K3692	-	-	-
2016	20	K370	24	-	-
2016	20	K3712	-	-	-
2016	20	K3721	10	-	-
2016	20	K3731	11	-	-
2016	20	K374	22	-	-
2016	20	K375-2	-	-	-
2016	20	K3752	-	-	-
2016	20	K3771	-	-	-
2016	20	K3772	369	-	-
2016	20	K378	-	-	-
2016	20	K380	-	-	-
2016	20	K382-2	-	-	-
2016	20	K384	-	-	-
2016	20	K384-2	16	-	-
2016	20	K386	153	36	23.5%
2016	20	K387	-	-	-
2016	20	K3892	112	-	-
2016	20	K3901	-	-	-
2016	20	K3902	-	-	-
2016	20	K3911	-	-	-
2016	20	K392-2	14	-	-
2016	20	K3932	115	-	-
2016	20	K3941	13	-	-
2016	20	K3942	15	-	-
2016	20	K395	-	-	-
2016	20	K396	-	-	-
2016	20	K397	-	-	-
2016	20	K399	-	-	-
2016	20	K4001	-	-	-
2016	20	K4002	-	-	-
2016	20	K401	-	-	-
2016	20	K403-23	-	-	-
2016	20	K403-24	-	-	-
2016	20	K4044	-	-	-
2016	20	K4062	-	-	-
2016	20	K407-2	-	-	-
2016	20	K4071	-	-	-
2016	20	K4072	19	-	-
2016	20	K4073ｲ	27	-	-
2016	20	K4073ﾛ	-	-	-
2016	20	K408	-	-	-
2016	20	K410	-	-	-
2016	20	K412	-	-	-
2016	20	K4132	-	-	-
2016	20	K414-2	-	-	-
2016	20	K4151	21	-	-
2016	20	K418-2	16	-	-
2016	20	K419	-	-	-
2016	20	K4211	-	-	-
2016	20	K4212	-	-	-
2016	20	K422	-	-	-
2016	20	K424	-	-	-
2016	20	K425	-	-	-
2016	20	K426-21	-	-	-
2016	20	K426-23	-	-	-
2016	20	K4261	-	-	-
2016	20	K4262	-	-	-
2016	20	K4263	14	-	-
2016	20	K427	33	-	-
2016	20	K430	-	-	-
2016	20	K433	-	-	-
2016	20	K434	-	-	-
2016	20	K434-2	-	-	-
2016	20	K4391	-	-	-
2016	20	K4422	-	-	-
2016	20	K4431	-	-	-
2016	20	K4433	-	-	-
2016	20	K444-22	-	-	-
2016	20	K4441	-	-	-
2016	20	K4443	-	-	-
2016	20	K449	-	-	-
2016	20	K4501	-	-	-
2016	20	K4502	-	-	-
2016	20	K451	-	-	-
2016	20	K453	-	-	-
2016	20	K454	43	-	-
2016	20	K455	-	-	-
2016	20	K4571	67	-	-
2016	20	K4572	17	-	-
2016	20	K4581	-	-	-
2016	20	K4582	-	-	-
2016	20	K4611	71	-	-
2016	20	K4612	33	-	-
2016	20	K462	12	-	-
2016	20	K4631	146	-	-
2016	20	K4632	164	-	-
2016	20	K4641	49	-	-
2016	20	K4642	-	-	-
2016	20	K465	-	-	-
2016	20	K467	29	-	-
2016	20	K4691	26	-	-
2016	20	K4692	-	-	-
2016	20	K470	12	-	-
2016	20	K471	-	-	-
2016	20	K472	-	-	-
2016	20	K474-2	-	-	-
2016	20	K474-3	113	-	-
2016	20	K4741	45	-	-
2016	20	K4742	54	-	-
2016	20	K475	-	-	-
2016	20	K476-2	10	-	-
2016	20	K476-31	-	-	-
2016	20	K476-32	-	-	-
2016	20	K476-4	75	-	-
2016	20	K4761	14	-	-
2016	20	K4762	532	-	-
2016	20	K4763	467	-	-
2016	20	K4764	120	-	-
2016	20	K4765	286	-	-
2016	20	K4766	11	-	-
2016	20	K4768	13	-	-
2016	20	K4769	-	-	-
2016	20	K477	-	-	-
2016	20	K481	-	-	-
2016	20	K4822	-	-	-
2016	20	K4841	-	-	-
2016	20	K4842	-	-	-
2016	20	K485	-	-	-
2016	20	K4873	16	-	-
2016	20	K488	-	-	-
2016	20	K488-3	-	-	-
2016	20	K488-4	41	-	-
2016	20	K494	-	-	-
2016	20	K496-2	10	-	-
2016	20	K496-4	13	-	-
2016	20	K497	-	-	-
2016	20	K497-2	-	-	-
2016	20	K4981	-	-	-
2016	20	K501-2	-	-	-
2016	20	K502	13	-	-
2016	20	K502-21	-	-	-
2016	20	K502-22	-	-	-
2016	20	K502-3	-	-	-
2016	20	K502-4	-	-	-
2016	20	K502-5	-	-	-
2016	20	K503	-	-	-
2016	20	K504-2	28	-	-
2016	20	K5041	-	-	-
2016	20	K5042	14	-	-
2016	20	K508	17	-	-
2016	20	K508-22	-	-	-
2016	20	K509-2	-	-	-
2016	20	K509-4	-	-	-
2016	20	K5091	15	-	-
2016	20	K510	11	-	-
2016	20	K510-3	-	-	-
2016	20	K5111	-	-	-
2016	20	K5112	-	-	-
2016	20	K5113	-	-	-
2016	20	K513-2	28	-	-
2016	20	K513-3	-	-	-
2016	20	K513-4	19	-	-
2016	20	K5131	228	-	-
2016	20	K5132	66	-	-
2016	20	K514-21	203	-	-
2016	20	K514-22	96	-	-
2016	20	K514-23	456	-	-
2016	20	K5141	-	-	-
2016	20	K5142	10	-	-
2016	20	K5143	73	-	-
2016	20	K5144	-	-	-
2016	20	K5145	10	-	-
2016	20	K5146	-	-	-
2016	20	K5149	-	-	-
2016	20	K515	-	-	-
2016	20	K516	-	-	-
2016	20	K5201	-	-	-
2016	20	K5202	-	-	-
2016	20	K5213	-	-	-
2016	20	K522-2	91	12	13.2%
2016	20	K522-3	-	-	-
2016	20	K5221	14	-	-
2016	20	K5222	-	-	-
2016	20	K5223	115	-	-
2016	20	K5231	-	-	-
2016	20	K5241	-	-	-
2016	20	K526-21	14	-	-
2016	20	K526-22	215	-	-
2016	20	K5261	-	-	-
2016	20	K5262	-	-	-
2016	20	K5272	-	-	-
2016	20	K528	-	-	-
2016	20	K529-21	38	-	-
2016	20	K529-22	-	-	-
2016	20	K5291	16	-	-
2016	20	K5292	13	-	-
2016	20	K5293	-	-	-
2016	20	K530-3	17	-	-
2016	20	K5312	-	-	-
2016	20	K533	56	-	-
2016	20	K533-2	163	26	16.0%
2016	20	K534-3	-	-	-
2016	20	K5341	-	-	-
2016	20	K5351	-	-	-
2016	20	K537-2	-	-	-
2016	20	K5371	-	-	-
2016	20	K5372	-	-	-
2016	20	K538-2	-	-	-
2016	20	K539	-	-	-
2016	20	K539-3	-	-	-
2016	20	K540	-	-	-
2016	20	K542	-	-	-
2016	20	K543	-	-	-
2016	20	K5441	11	-	-
2016	20	K5443	-	-	-
2016	20	K545	-	-	-
2016	20	K5461	26	-	-
2016	20	K5462	72	-	-
2016	20	K5463	313	-	-
2016	20	K547	-	-	-
2016	20	K5481	77	-	-
2016	20	K5482	-	-	-
2016	20	K5491	524	43	8.2%
2016	20	K5492	529	27	5.1%
2016	20	K5493	2016	11	0.5%
2016	20	K550-2	-	-	-
2016	20	K552-21	17	-	-
2016	20	K552-22	123	-	-
2016	20	K5521	-	-	-
2016	20	K5522	118	-	-
2016	20	K553-21	-	-	-
2016	20	K553-22	-	-	-
2016	20	K553-23	-	-	-
2016	20	K5531	-	-	-
2016	20	K5541	28	-	-
2016	20	K5542	-	-	-
2016	20	K555-2	-	-	-
2016	20	K555-21	-	-	-
2016	20	K555-22	37	-	-
2016	20	K5551	159	-	-
2016	20	K5552	56	-	-
2016	20	K5553	11	-	-
2016	20	K556-2	-	-	-
2016	20	K557-4	-	-	-
2016	20	K559-2	-	-	-
2016	20	K560-21	19	-	-
2016	20	K560-22ｲ	-	-	-
2016	20	K560-22ﾆ	15	-	-
2016	20	K560-22ﾛ	-	-	-
2016	20	K5601ｲ	16	-	-
2016	20	K5601ﾆ	63	-	-
2016	20	K5601ﾊ	-	-	-
2016	20	K5601ﾛ	20	-	-
2016	20	K5602	15	-	-
2016	20	K5603ｲ	-	-	-
2016	20	K5603ﾆ	40	-	-
2016	20	K5603ﾊ	-	-	-
2016	20	K5603ﾛ	-	-	-
2016	20	K5604	-	-	-
2016	20	K5605	16	-	-
2016	20	K5606	50	-	-
2016	20	K5607	86	-	-
2016	20	K5611	97	-	-
2016	20	K5612	257	-	-
2016	20	K5613	37	-	-
2016	20	K5621	-	-	-
2016	20	K5622	-	-	-
2016	20	K563	-	-	-
2016	20	K566	12	-	-
2016	20	K5671	-	-	-
2016	20	K5672	-	-	-
2016	20	K5673	-	-	-
2016	20	K570-2	11	-	-
2016	20	K570-3	54	-	-
2016	20	K5702	-	-	-
2016	20	K5711	-	-	-
2016	20	K5712ｲ	-	-	-
2016	20	K5712ﾛ	-	-	-
2016	20	K572	-	-	-
2016	20	K5731	-	-	-
2016	20	K574-2	24	-	-
2016	20	K5741	17	-	-
2016	20	K5761	12	-	-
2016	20	K5762	-	-	-
2016	20	K5764	-	-	-
2016	20	K5772	-	-	-
2016	20	K578	-	-	-
2016	20	K579-21	-	-	-
2016	20	K5792	-	-	-
2016	20	K5801	-	-	-
2016	20	K5802	-	-	-
2016	20	K5812	-	-	-
2016	20	K5821	-	-	-
2016	20	K5822	-	-	-
2016	20	K5832	-	-	-
2016	20	K5833	-	-	-
2016	20	K585	-	-	-
2016	20	K5861	-	-	-
2016	20	K5862	-	-	-
2016	20	K589	-	-	-
2016	20	K592	-	-	-
2016	20	K5943	35	-	-
2016	20	K595-2	-	-	-
2016	20	K5951	728	-	-
2016	20	K5952	348	-	-
2016	20	K596	126	27	21.4%
2016	20	K597-2	364	-	-
2016	20	K597-3	19	-	-
2016	20	K5971	-	-	-
2016	20	K5972	753	13	1.7%
2016	20	K598	13	-	-
2016	20	K598-2	-	-	-
2016	20	K599	-	-	-
2016	20	K599-2	33	-	-
2016	20	K599-3	42	-	-
2016	20	K599-4	14	-	-
2016	20	K599-51	-	-	-
2016	20	K599-52	-	-	-
2016	20	K5991	41	-	-
2016	20	K5992	13	-	-
2016	20	K6001	41	13	31.7%
2016	20	K6002	-	-	-
2016	20	K6011	62	-	-
2016	20	K6021	45	*-	*-
2016	20	K6031	-	-	-
2016	20	K604-21	-	-	-
2016	20	K604-24	-	-	-
2016	20	K607-2	-	-	-
2016	20	K607-3	20	-	-
2016	20	K6071	-	-	-
2016	20	K6072	43	-	-
2016	20	K608-3	50	-	-
2016	20	K6081	-	-	-
2016	20	K6082	40	-	-
2016	20	K609-2	90	-	-
2016	20	K6092	109	-	-
2016	20	K6093	30	-	-
2016	20	K610-2	20	-	-
2016	20	K610-3	660	-	-
2016	20	K610-4	-	-	-
2016	20	K6101	97	-	-
2016	20	K6102	-	-	-
2016	20	K6103	-	-	-
2016	20	K6104	21	-	-
2016	20	K6105	33	-	-
2016	20	K6111	-	-	-
2016	20	K6112	12	-	-
2016	20	K6113	575	28	4.9%
2016	20	K613	26	-	-
2016	20	K6141	-	-	-
2016	20	K6142	-	-	-
2016	20	K6143	-	-	-
2016	20	K6145	-	-	-
2016	20	K6146	22	-	-
2016	20	K6147	158	-	-
2016	20	K615-2	-	-	-
2016	20	K6151	65	-	-
2016	20	K6152	535	-	-
2016	20	K6153	287	11	3.8%
2016	20	K616	780	15	1.9%
2016	20	K616-4	382	16	4.2%
2016	20	K616-5	-	-	-
2016	20	K617-2	69	-	-
2016	20	K617-3	-	-	-
2016	20	K617-4	749	-	-
2016	20	K6171	98	-	-
2016	20	K6172	-	-	-
2016	20	K6173	40	-	-
2016	20	K6181	13	-	-
2016	20	K6182	209	47	22.5%
2016	20	K620	112	-	-
2016	20	K620-2	15	-	-
2016	20	K6232	-	-	-
2016	20	K6233	-	-	-
2016	20	K6251	-	-	-
2016	20	K6252	-	-	-
2016	20	K626-2	-	-	-
2016	20	K6261	138	13	9.4%
2016	20	K6262	45	-	-
2016	20	K627-2	-	-	-
2016	20	K6272	-	-	-
2016	20	K6273	-	-	-
2016	20	K6274	22	-	-
2016	20	K6276	-	-	-
2016	20	K6277	-	-	-
2016	20	K6278	-	-	-
2016	20	K628	25	-	-
2016	20	K630	-	-	-
2016	20	K6312	-	-	-
2016	20	K6321	13	-	-
2016	20	K6322	-	-	-
2016	20	K633-21	27	-	-
2016	20	K633-22	29	-	-
2016	20	K633-23	-	-	-
2016	20	K633-24	-	-	-
2016	20	K633-25	15	-	-
2016	20	K6331	71	-	-
2016	20	K6332	-	-	-
2016	20	K6333	73	-	-
2016	20	K6334	-	-	-
2016	20	K6335	1571	-	-
2016	20	K6336	69	-	-
2016	20	K6337	-	-	-
2016	20	K6338	28	-	-
2016	20	K6339	16	-	-
2016	20	K634	1008	-	-
2016	20	K635	363	88	24.2%
2016	20	K635-2	-	-	-
2016	20	K635-3	46	-	-
2016	20	K636	59	-	-
2016	20	K636-2	-	-	-
2016	20	K636-3	32	-	-
2016	20	K636-4	32	-	-
2016	20	K637-2	64	-	-
2016	20	K6373	-	-	-
2016	20	K6374	-	-	-
2016	20	K638	-	-	-
2016	20	K639	95	-	-
2016	20	K639-3	36	-	-
2016	20	K6401	-	-	-
2016	20	K6402	-	-	-
2016	20	K641	-	-	-
2016	20	K642-2	10	-	-
2016	20	K6421	19	-	-
2016	20	K643	26	-	-
2016	20	K645	11	-	-
2016	20	K646	-	-	-
2016	20	K647	45	-	-
2016	20	K647-2	22	-	-
2016	20	K649-2	-	-	-
2016	20	K651	110	30	27.3%
2016	20	K652	-	-	-
2016	20	K653-2	-	-	-
2016	20	K653-3	78	-	-
2016	20	K653-5	31	-	-
2016	20	K6531	125	-	-
2016	20	K6532	914	-	-
2016	20	K6533	-	-	-
2016	20	K6534	193	-	-
2016	20	K654	902	63	7.0%
2016	20	K654-2	11	-	-
2016	20	K654-31	21	-	-
2016	20	K654-32	20	-	-
2016	20	K655-21	-	-	-
2016	20	K655-22	188	-	-
2016	20	K655-3	-	-	-
2016	20	K655-41	-	-	-
2016	20	K655-42	20	-	-
2016	20	K655-52	-	-	-
2016	20	K6551	11	-	-
2016	20	K6552	316	-	-
2016	20	K657-22	30	-	-
2016	20	K6571	-	-	-
2016	20	K6572	245	-	-
2016	20	K662	41	-	-
2016	20	K662-2	10	-	-
2016	20	K663	-	-	-
2016	20	K664	900	106	11.8%
2016	20	K664-2	-	-	-
2016	20	K665	-	-	-
2016	20	K665-2	12	-	-
2016	20	K666	-	-	-
2016	20	K667	-	-	-
2016	20	K667-2	-	-	-
2016	20	K671-21	-	-	-
2016	20	K6711	19	-	-
2016	20	K6712	-	-	-
2016	20	K672	229	-	-
2016	20	K672-2	1253	-	-
2016	20	K673	-	-	-
2016	20	K674	16	-	-
2016	20	K6751	20	-	-
2016	20	K6752	-	-	-
2016	20	K6754	-	-	-
2016	20	K677	-	-	-
2016	20	K677-21	-	-	-
2016	20	K677-22	20	-	-
2016	20	K6771	-	-	-
2016	20	K6772	11	-	-
2016	20	K678	-	-	-
2016	20	K680	11	-	-
2016	20	K681	177	12	6.8%
2016	20	K682-2	112	12	10.7%
2016	20	K682-3	163	-	-
2016	20	K682-4	10	-	-
2016	20	K6821	-	-	-
2016	20	K6822	25	-	-
2016	20	K684	-	-	-
2016	20	K6851	144	-	-
2016	20	K6852	199	-	-
2016	20	K686	161	-	-
2016	20	K6871	801	18	2.2%
2016	20	K6872	222	-	-
2016	20	K688	1548	83	5.4%
2016	20	K689	22	-	-
2016	20	K690	-	-	-
2016	20	K691-2	86	-	-
2016	20	K692	-	-	-
2016	20	K692-2	11	-	-
2016	20	K695-21	14	-	-
2016	20	K695-22	-	-	-
2016	20	K6951	109	-	-
2016	20	K6952	38	-	-
2016	20	K6953	23	-	-
2016	20	K6954	12	-	-
2016	20	K6955	64	-	-
2016	20	K6956	-	-	-
2016	20	K6957	-	-	-
2016	20	K697-31ﾛ	85	-	-
2016	20	K697-32ｲ	-	-	-
2016	20	K697-32ﾛ	116	-	-
2016	20	K697-5	-	-	-
2016	20	K697-7	-	-	-
2016	20	K6972	-	-	-
2016	20	K6981	-	-	-
2016	20	K699-2	-	-	-
2016	20	K6992	13	-	-
2016	20	K700	-	-	-
2016	20	K702-2	-	-	-
2016	20	K702-21	-	-	-
2016	20	K702-22	-	-	-
2016	20	K7021ｲ	16	-	-
2016	20	K7021ﾛ	-	-	-
2016	20	K7022	64	-	-
2016	20	K7023	-	-	-
2016	20	K7024	-	-	-
2016	20	K7031	19	-	-
2016	20	K7032	103	-	-
2016	20	K7033	32	-	-
2016	20	K7034	15	-	-
2016	20	K704	10	-	-
2016	20	K705	-	-	-
2016	20	K706	-	-	-
2016	20	K7071	-	-	-
2016	20	K708-3	211	-	-
2016	20	K711	14	-	-
2016	20	K711-2	10	-	-
2016	20	K712	-	-	-
2016	20	K713	-	-	-
2016	20	K714	229	-	-
2016	20	K714-2	79	-	-
2016	20	K715-2	-	-	-
2016	20	K7151	57	-	-
2016	20	K7152	-	-	-
2016	20	K716-21	39	-	-
2016	20	K716-22	10	-	-
2016	20	K7161	208	-	-
2016	20	K7162	31	-	-
2016	20	K717	-	-	-
2016	20	K718-21	456	-	-
2016	20	K718-22	193	-	-
2016	20	K7181	226	-	-
2016	20	K7182	111	-	-
2016	20	K719-21	87	-	-
2016	20	K719-22	-	-	-
2016	20	K719-3	666	-	-
2016	20	K719-5	-	-	-
2016	20	K7191	140	-	-
2016	20	K7192	34	-	-
2016	20	K7193	530	12	2.3%
2016	20	K720	-	-	-
2016	20	K721-21	-	-	-
2016	20	K721-22	-	-	-
2016	20	K721-3	-	-	-
2016	20	K721-4	397	-	-
2016	20	K7211	4986	-	-
2016	20	K7212	517	-	-
2016	20	K722	429	-	-
2016	20	K724	26	-	-
2016	20	K725	14	-	-
2016	20	K726	94	-	-
2016	20	K726-2	17	-	-
2016	20	K7291	-	-	-
2016	20	K7292	-	-	-
2016	20	K7302	-	-	-
2016	20	K7311	-	-	-
2016	20	K7321	-	-	-
2016	20	K7322	155	-	-
2016	20	K734	-	-	-
2016	20	K734-2	-	-	-
2016	20	K735	-	-	-
2016	20	K735-2	34	-	-
2016	20	K735-3	-	-	-
2016	20	K735-4	195	13	6.7%
2016	20	K7362	-	-	-
2016	20	K737	-	-	-
2016	20	K7381	-	-	-
2016	20	K739-2	-	-	-
2016	20	K739-3	-	-	-
2016	20	K7391	21	-	-
2016	20	K7392	-	-	-
2016	20	K7393	-	-	-
2016	20	K740-21	79	-	-
2016	20	K740-22	236	-	-
2016	20	K740-23	38	-	-
2016	20	K7401	77	-	-
2016	20	K7402	108	-	-
2016	20	K7403	-	-	-
2016	20	K7404	59	-	-
2016	20	K742-2	-	-	-
2016	20	K7421	-	-	-
2016	20	K7421ｲ	38	-	-
2016	20	K7421ﾛ	-	-	-
2016	20	K7422	-	-	-
2016	20	K7423	-	-	-
2016	20	K743-3	-	-	-
2016	20	K743-4	-	-	-
2016	20	K743-6	-	-	-
2016	20	K7431	-	-	-
2016	20	K7432	83	-	-
2016	20	K7433	13	-	-
2016	20	K7434	208	-	-
2016	20	K7435	-	-	-
2016	20	K744	13	-	-
2016	20	K745	37	-	-
2016	20	K7461	32	-	-
2016	20	K7462	38	-	-
2016	20	K747	20	-	-
2016	20	K7481	-	-	-
2016	20	K7482	-	-	-
2016	20	K749	-	-	-
2016	20	K751-2	-	-	-
2016	20	K751-3	-	-	-
2016	20	K7511	-	-	-
2016	20	K7512	-	-	-
2016	20	K7513	-	-	-
2016	20	K7521	-	-	-
2016	20	K7522	-	-	-
2016	20	K753	11	-	-
2016	20	K754	-	-	-
2016	20	K754-2	20	-	-
2016	20	K755-2	-	-	-
2016	20	K7551	-	-	-
2016	20	K7552	-	-	-
2016	20	K756	-	-	-
2016	20	K756-2	-	-	-
2016	20	K758	-	-	-
2016	20	K764	36	-	-
2016	20	K768	823	-	-
2016	20	K769	-	-	-
2016	20	K769-2	-	-	-
2016	20	K770-3	-	-	-
2016	20	K771	-	-	-
2016	20	K772	10	-	-
2016	20	K772-2	-	-	-
2016	20	K773	151	-	-
2016	20	K773-2	148	-	-
2016	20	K773-5	26	-	-
2016	20	K775	143	15	10.5%
2016	20	K778	14	-	-
2016	20	K778-2	-	-	-
2016	20	K779-3	-	-	-
2016	20	K780	-	-	-
2016	20	K780-2	-	-	-
2016	20	K7811	200	-	-
2016	20	K7812	15	-	-
2016	20	K7821	-	-	-
2016	20	K7822	-	-	-
2016	20	K783	15	-	-
2016	20	K783-2	598	29	4.8%
2016	20	K783-3	46	-	-
2016	20	K785	-	-	-
2016	20	K786	-	-	-
2016	20	K787	-	-	-
2016	20	K790	-	-	-
2016	20	K794-2	-	-	-
2016	20	K795	-	-	-
2016	20	K797	40	-	-
2016	20	K7981	119	-	-
2016	20	K7982	-	-	-
2016	20	K799	-	-	-
2016	20	K800	-	-	-
2016	20	K800-2	64	-	-
2016	20	K800-3	-	-	-
2016	20	K8012	-	-	-
2016	20	K802	-	-	-
2016	20	K802-21	205	-	-
2016	20	K802-22	-	-	-
2016	20	K802-6	-	-	-
2016	20	K803-2	-	-	-
2016	20	K8031	-	-	-
2016	20	K8032	-	-	-
2016	20	K8033	-	-	-
2016	20	K8034	64	-	-
2016	20	K8035	-	-	-
2016	20	K8036ｲ	870	-	-
2016	20	K8036ﾛ	393	-	-
2016	20	K804	33	-	-
2016	20	K804-2	-	-	-
2016	20	K805	21	-	-
2016	20	K808	-	-	-
2016	20	K809-2	16	-	-
2016	20	K812	-	-	-
2016	20	K814	-	-	-
2016	20	K8151	-	-	-
2016	20	K8152	-	-	-
2016	20	K816	16	-	-
2016	20	K8172	-	-	-
2016	20	K8181	-	-	-
2016	20	K8182	-	-	-
2016	20	K819	11	-	-
2016	20	K819-2	-	-	-
2016	20	K821	61	-	-
2016	20	K821-2	-	-	-
2016	20	K821-3	-	-	-
2016	20	K822	-	-	-
2016	20	K823-3	-	-	-
2016	20	K823-5	-	-	-
2016	20	K8232	28	-	-
2016	20	K824	-	-	-
2016	20	K826-2	-	-	-
2016	20	K8271	-	-	-
2016	20	K8272	-	-	-
2016	20	K8281	17	-	-
2016	20	K8282	19	-	-
2016	20	K830	32	-	-
2016	20	K830-21	-	-	-
2016	20	K832	-	-	-
2016	20	K833	57	-	-
2016	20	K834	14	-	-
2016	20	K834-2	-	-	-
2016	20	K8351	-	-	-
2016	20	K8352	59	-	-
2016	20	K836	84	-	-
2016	20	K836-2	-	-	-
2016	20	K837	-	-	-
2016	20	K8381	16	-	-
2016	20	K8382	-	-	-
2016	20	K839	-	-	-
2016	20	K840	19	-	-
2016	20	K841-21	90	-	-
2016	20	K8411	109	-	-
2016	20	K8412	111	-	-
2016	20	K843	93	-	-
2016	20	K843-4	273	-	-
2016	20	K844	-	-	-
2016	20	K848	-	-	-
2016	20	K849	-	-	-
2016	20	K8501	-	-	-
2016	20	K8502	-	-	-
2016	20	K851-2	14	-	-
2016	20	K851-31	-	-	-
2016	20	K8521	-	-	-
2016	20	K8523	-	-	-
2016	20	K8524	-	-	-
2016	20	K8531	14	-	-
2016	20	K8532	-	-	-
2016	20	K8551	-	-	-
2016	20	K856	-	-	-
2016	20	K856-3	-	-	-
2016	20	K856-4	-	-	-
2016	20	K857	-	-	-
2016	20	K858	-	-	-
2016	20	K8591	-	-	-
2016	20	K860	12	-	-
2016	20	K861	108	-	-
2016	20	K863	31	-	-
2016	20	K863-3	21	-	-
2016	20	K865-2	-	-	-
2016	20	K8651	-	-	-
2016	20	K8653	-	-	-
2016	20	K8654	86	-	-
2016	20	K866	15	-	-
2016	20	K867	488	-	-
2016	20	K867-3	12	-	-
2016	20	K867-4	-	-	-
2016	20	K871	28	-	-
2016	20	K872-2	70	-	-
2016	20	K872-3	115	-	-
2016	20	K8721	168	-	-
2016	20	K8722	-	-	-
2016	20	K873	23	-	-
2016	20	K876-2	-	-	-
2016	20	K877	733	-	-
2016	20	K877-2	185	-	-
2016	20	K879	193	-	-
2016	20	K879-2	27	-	-
2016	20	K885	-	-	-
2016	20	K885-2	-	-	-
2016	20	K8861	-	-	-
2016	20	K8862	-	-	-
2016	20	K887-4	-	-	-
2016	20	K8871	35	-	-
2016	20	K8872	-	-	-
2016	20	K888-21	-	-	-
2016	20	K888-22	-	-	-
2016	20	K8881	313	-	-
2016	20	K8882	535	-	-
2016	20	K889	140	-	-
2016	20	K890-2	-	-	-
2016	20	K890-3	-	-	-
2016	20	K892	-	-	-
2016	20	K893	414	-	-
2016	20	K8941	47	-	-
2016	20	K8942	16	-	-
2016	20	K895	65	-	-
2016	20	K8961	112	-	-
2016	20	K8962	90	-	-
2016	20	K8963	26	-	-
2016	20	K8964	17	-	-
2016	20	K897	68	-	-
2016	20	K8981	927	-	-
2016	20	K8982	1286	-	-
2016	20	K8983	-	-	-
2016	20	K901	61	-	-
2016	20	K902	58	-	-
2016	20	K904	-	-	-
2016	20	K9051	-	-	-
2016	20	K9061	-	-	-
2016	20	K9062	39	-	-
2016	20	K9063	-	-	-
2016	20	K907	17	-	-
2016	20	K909-2	49	-	-
2016	20	K9091	184	-	-
2016	20	K9092	14	-	-
2016	20	K911	12	-	-
2016	20	K9121	37	-	-
2016	20	K9122	52	-	-
2016	20	K913-21	-	-	-
2016	20	K9131	293	-	-
2016	20	K9132	137	13	9.5%
2016	20	K9201ｲ	-	-	-
2016	20	K9201ﾛ	-	-	-
2016	20	K9202ｲ	3088	575	18.6%
2016	20	K9202ﾛ	979	147	15.0%
2016	20	K9203ｲ(1)	60	-	-
2016	20	K9204ｲ(1)	-	-	-
2016	20	K9206	-	-	-
2016	20	K9212ｲ	-	-	-
2016	20	K9212ﾛ	41	-	-
2016	20	K9221ｲ	24	-	-
2016	20	K9221ﾛ	-	-	-
2016	20	K9222ｲ	-	-	-
2016	20	K9222ﾛ	30	-	-
2016	20	K9223	37	-	-
2016	20	K923	79	-	-
2016	21	K000-21	-	-	-
2016	21	K000-22	12	-	-
2016	21	K000-23	-	-	-
2016	21	K000-25	-	-	-
2016	21	K000-26	-	-	-
2016	21	K0001	240	18	7.5%
2016	21	K0002	195	13	6.7%
2016	21	K0003	-	-	-
2016	21	K0003ｲ	-	-	-
2016	21	K0003ﾛ	112	-	-
2016	21	K0004	609	59	9.7%
2016	21	K0005	181	18	9.9%
2016	21	K0006	72	-	-
2016	21	K0011	259	26	10.0%
2016	21	K0012	37	-	-
2016	21	K0013	12	-	-
2016	21	K0021	18	-	-
2016	21	K0022	27	-	-
2016	21	K0023	-	-	-
2016	21	K0031	-	-	-
2016	21	K0032	-	-	-
2016	21	K0033	-	-	-
2016	21	K0041	-	-	-
2016	21	K0042	-	-	-
2016	21	K0043	-	-	-
2016	21	K0051	63	-	-
2016	21	K0052	124	-	-
2016	21	K0053	106	-	-
2016	21	K006-41	11	-	-
2016	21	K006-43	-	-	-
2016	21	K0061	31	-	-
2016	21	K0062	104	-	-
2016	21	K0063	91	-	-
2016	21	K0064	21	-	-
2016	21	K007-2	37	-	-
2016	21	K0071	-	-	-
2016	21	K0072	325	-	-
2016	21	K0081	-	-	-
2016	21	K0101	22	-	-
2016	21	K0102	36	-	-
2016	21	K0111	-	-	-
2016	21	K0112	-	-	-
2016	21	K013-21	29	-	-
2016	21	K013-22	17	-	-
2016	21	K013-23	-	-	-
2016	21	K013-24	-	-	-
2016	21	K0131	11	-	-
2016	21	K0132	20	-	-
2016	21	K0133	13	-	-
2016	21	K0134	37	-	-
2016	21	K0151	18	-	-
2016	21	K0152	25	-	-
2016	21	K0153	-	-	-
2016	21	K016	30	-	-
2016	21	K0171	-	-	-
2016	21	K0172	-	-	-
2016	21	K019	-	-	-
2016	21	K020	16	-	-
2016	21	K0221	12	-	-
2016	21	K0222	-	-	-
2016	21	K023	-	-	-
2016	21	K025	-	-	-
2016	21	K0271	-	-	-
2016	21	K0272	-	-	-
2016	21	K028	21	-	-
2016	21	K029	22	-	-
2016	21	K0301	153	-	-
2016	21	K0302	52	-	-
2016	21	K0311	39	-	-
2016	21	K034	-	-	-
2016	21	K035	17	-	-
2016	21	K035-2	16	-	-
2016	21	K037	63	-	-
2016	21	K037-2	133	-	-
2016	21	K038	10	-	-
2016	21	K0391	-	-	-
2016	21	K0392	-	-	-
2016	21	K040-2	-	-	-
2016	21	K040-3	-	-	-
2016	21	K0401	34	-	-
2016	21	K0402	-	-	-
2016	21	K042	15	-	-
2016	21	K043-32	-	-	-
2016	21	K043-33	12	-	-
2016	21	K0431	-	-	-
2016	21	K0432	-	-	-
2016	21	K0433	-	-	-
2016	21	K0441	85	-	-
2016	21	K0442	108	-	-
2016	21	K0443	168	-	-
2016	21	K0451	74	-	-
2016	21	K0452	83	-	-
2016	21	K0453	116	-	-
2016	21	K046-21	24	-	-
2016	21	K046-22	-	-	-
2016	21	K046-23	-	-	-
2016	21	K0461	2578	60	2.3%
2016	21	K0462	950	-	-
2016	21	K0463	530	-	-
2016	21	K047-2	-	-	-
2016	21	K047-3	12	-	-
2016	21	K0481	-	-	-
2016	21	K0482	163	-	-
2016	21	K0483	581	-	-
2016	21	K0484	272	-	-
2016	21	K0491	-	-	-
2016	21	K0492	-	-	-
2016	21	K0493	17	-	-
2016	21	K0502	-	-	-
2016	21	K0503	19	-	-
2016	21	K051-2	-	-	-
2016	21	K052-21	-	-	-
2016	21	K0521	12	-	-
2016	21	K0522	22	-	-
2016	21	K0523	40	-	-
2016	21	K0531	-	-	-
2016	21	K0532	-	-	-
2016	21	K0533	-	-	-
2016	21	K0541	-	-	-
2016	21	K0542	70	-	-
2016	21	K0543	-	-	-
2016	21	K055-2	-	-	-
2016	21	K055-3	-	-	-
2016	21	K0561	26	-	-
2016	21	K0562	29	-	-
2016	21	K0563	14	-	-
2016	21	K0572	-	-	-
2016	21	K0573	-	-	-
2016	21	K0582	-	-	-
2016	21	K0583	-	-	-
2016	21	K059-2	-	-	-
2016	21	K0591	25	-	-
2016	21	K0592	-	-	-
2016	21	K0593ﾛ	-	-	-
2016	21	K060-31	15	-	-
2016	21	K060-32	-	-	-
2016	21	K060-33	-	-	-
2016	21	K0601	-	-	-
2016	21	K0611	78	-	-
2016	21	K0612	13	-	-
2016	21	K0613	-	-	-
2016	21	K0631	13	-	-
2016	21	K0632	17	-	-
2016	21	K0633	30	-	-
2016	21	K065-21	-	-	-
2016	21	K0651	-	-	-
2016	21	K0652	18	-	-
2016	21	K0653	-	-	-
2016	21	K066-21	213	-	-
2016	21	K066-22	21	-	-
2016	21	K066-23	-	-	-
2016	21	K066-31	-	-	-
2016	21	K066-32	-	-	-
2016	21	K066-41	10	-	-
2016	21	K066-5	-	-	-
2016	21	K066-7	-	-	-
2016	21	K0661	-	-	-
2016	21	K0662	12	-	-
2016	21	K0663	-	-	-
2016	21	K067-21	12	-	-
2016	21	K067-22	14	-	-
2016	21	K0671	-	-	-
2016	21	K0672	-	-	-
2016	21	K068-2	125	-	-
2016	21	K069-2	-	-	-
2016	21	K069-3	91	-	-
2016	21	K0701	-	-	-
2016	21	K0702	-	-	-
2016	21	K0722	-	-	-
2016	21	K0723	-	-	-
2016	21	K073-21	12	-	-
2016	21	K073-22	-	-	-
2016	21	K0731	326	-	-
2016	21	K0732	318	-	-
2016	21	K0733	26	-	-
2016	21	K074-21	-	-	-
2016	21	K074-22	-	-	-
2016	21	K074-23	-	-	-
2016	21	K0742	-	-	-
2016	21	K0743	33	-	-
2016	21	K0751	-	-	-
2016	21	K0761	-	-	-
2016	21	K0762	13	-	-
2016	21	K0763	-	-	-
2016	21	K0771	-	-	-
2016	21	K0772	-	-	-
2016	21	K0781	-	-	-
2016	21	K0782	26	-	-
2016	21	K0783	19	-	-
2016	21	K079-21	233	-	-
2016	21	K079-22	-	-	-
2016	21	K079-24	-	-	-
2016	21	K0792	-	-	-
2016	21	K0793	12	-	-
2016	21	K080-2	-	-	-
2016	21	K080-31	-	-	-
2016	21	K080-32	-	-	-
2016	21	K080-41	65	-	-
2016	21	K080-42	-	-	-
2016	21	K080-5	-	-	-
2016	21	K080-51	-	-	-
2016	21	K080-52	36	-	-
2016	21	K080-6	-	-	-
2016	21	K0801	13	-	-
2016	21	K0802	54	-	-
2016	21	K0803	25	-	-
2016	21	K0811	1068	15	1.4%
2016	21	K0812	-	-	-
2016	21	K082-21	10	-	-
2016	21	K082-22	-	-	-
2016	21	K082-23	-	-	-
2016	21	K082-31	68	-	-
2016	21	K082-32	-	-	-
2016	21	K082-33	-	-	-
2016	21	K0821	1105	-	-
2016	21	K0822	-	-	-
2016	21	K0823	-	-	-
2016	21	K083	40	-	-
2016	21	K0842	91	10	11.0%
2016	21	K0843	42	-	-
2016	21	K0851	-	-	-
2016	21	K0852	-	-	-
2016	21	K0853	-	-	-
2016	21	K0861	-	-	-
2016	21	K0862	-	-	-
2016	21	K0871	29	-	-
2016	21	K0872	-	-	-
2016	21	K0882	14	-	-
2016	21	K089	-	-	-
2016	21	K0901	-	-	-
2016	21	K0911	18	-	-
2016	21	K0912	-	-	-
2016	21	K093	90	-	-
2016	21	K093-2	31	-	-
2016	21	K0961	-	-	-
2016	21	K097	-	-	-
2016	21	K098	-	-	-
2016	21	K099	-	-	-
2016	21	K099-21	-	-	-
2016	21	K099-22	-	-	-
2016	21	K1001	-	-	-
2016	21	K1002	13	-	-
2016	21	K1011	-	-	-
2016	21	K1012	-	-	-
2016	21	K108	-	-	-
2016	21	K110-2	28	-	-
2016	21	K112	-	-	-
2016	21	K113	-	-	-
2016	21	K116	-	-	-
2016	21	K118	-	-	-
2016	21	K124-2	14	-	-
2016	21	K125	32	-	-
2016	21	K126-2	-	-	-
2016	21	K1261	-	-	-
2016	21	K1262	-	-	-
2016	21	K128	24	-	-
2016	21	K133	-	-	-
2016	21	K134-22	10	-	-
2016	21	K1341	-	-	-
2016	21	K1342	146	-	-
2016	21	K1344	-	-	-
2016	21	K135	-	-	-
2016	21	K136	-	-	-
2016	21	K1381	-	-	-
2016	21	K141	-	-	-
2016	21	K141-2	-	-	-
2016	21	K142-21	26	-	-
2016	21	K142-22ﾊ	-	-	-
2016	21	K142-22ﾛ	-	-	-
2016	21	K142-4	50	-	-
2016	21	K1421	79	-	-
2016	21	K1422	248	-	-
2016	21	K1423	191	-	-
2016	21	K1424	42	-	-
2016	21	K1425	136	-	-
2016	21	K1426	473	-	-
2016	21	K144	17	-	-
2016	21	K145	50	15	30.0%
2016	21	K147	-	-	-
2016	21	K148	-	-	-
2016	21	K1491	-	-	-
2016	21	K1492	15	-	-
2016	21	K150	10	-	-
2016	21	K151-2	-	-	-
2016	21	K154-3	11	-	-
2016	21	K159	-	-	-
2016	21	K160-2	24	-	-
2016	21	K161	-	-	-
2016	21	K162	-	-	-
2016	21	K164-2	785	21	2.7%
2016	21	K164-4	-	-	-
2016	21	K164-5	18	-	-
2016	21	K1641	13	-	-
2016	21	K1642	59	14	23.7%
2016	21	K1643	103	19	18.4%
2016	21	K165	-	-	-
2016	21	K166	-	-	-
2016	21	K167	-	-	-
2016	21	K1691	-	-	-
2016	21	K1692	217	-	-
2016	21	K171	-	-	-
2016	21	K171-2	-	-	-
2016	21	K171-21	21	-	-
2016	21	K171-22	-	-	-
2016	21	K172	14	-	-
2016	21	K174-2	-	-	-
2016	21	K1741	-	-	-
2016	21	K1742	103	-	-
2016	21	K1761	-	-	-
2016	21	K1762	-	-	-
2016	21	K1771	155	-	-
2016	21	K1772	31	-	-
2016	21	K178-2	29	-	-
2016	21	K178-31	10	-	-
2016	21	K178-32	-	-	-
2016	21	K178-4	76	-	-
2016	21	K178-5	-	-	-
2016	21	K1781	186	13	7.0%
2016	21	K1782	-	-	-
2016	21	K1783	24	-	-
2016	21	K179	-	-	-
2016	21	K1801	11	-	-
2016	21	K1802	-	-	-
2016	21	K181-2	-	-	-
2016	21	K1811	-	-	-
2016	21	K1812	-	-	-
2016	21	K182-3	-	-	-
2016	21	K1821	15	-	-
2016	21	K1822	-	-	-
2016	21	K184	-	-	-
2016	21	K186	-	-	-
2016	21	K1881	14	-	-
2016	21	K1882	63	-	-
2016	21	K189	22	-	-
2016	21	K190-21	-	-	-
2016	21	K190-3	-	-	-
2016	21	K190-4	-	-	-
2016	21	K1901	-	-	-
2016	21	K1902	-	-	-
2016	21	K1911	29	-	-
2016	21	K1912	-	-	-
2016	21	K192	-	-	-
2016	21	K193-23	-	-	-
2016	21	K193-31	-	-	-
2016	21	K193-33	-	-	-
2016	21	K1932	-	-	-
2016	21	K196-2	-	-	-
2016	21	K197	58	-	-
2016	21	K199	-	-	-
2016	21	K2021	12	-	-
2016	21	K203	-	-	-
2016	21	K204	-	-	-
2016	21	K208	-	-	-
2016	21	K213	-	-	-
2016	21	K214	-	-	-
2016	21	K215-2	-	-	-
2016	21	K216	-	-	-
2016	21	K2171	10	-	-
2016	21	K2172	31	-	-
2016	21	K218	-	-	-
2016	21	K2191	260	-	-
2016	21	K2192	12	-	-
2016	21	K2193	28	-	-
2016	21	K220	14	-	-
2016	21	K223-2	-	-	-
2016	21	K2231	-	-	-
2016	21	K2233	-	-	-
2016	21	K224	23	-	-
2016	21	K225-2	-	-	-
2016	21	K225-3	-	-	-
2016	21	K227	35	-	-
2016	21	K229	-	-	-
2016	21	K2302	-	-	-
2016	21	K234	-	-	-
2016	21	K235	-	-	-
2016	21	K239	-	-	-
2016	21	K241	-	-	-
2016	21	K2422	-	-	-
2016	21	K2423	40	-	-
2016	21	K2424	-	-	-
2016	21	K2425	-	-	-
2016	21	K246	-	-	-
2016	21	K248-2	-	-	-
2016	21	K249	-	-	-
2016	21	K252	-	-	-
2016	21	K2542	12	-	-
2016	21	K259	24	-	-
2016	21	K260	-	-	-
2016	21	K260-2	-	-	-
2016	21	K2681	-	-	-
2016	21	K2682	81	-	-
2016	21	K2683	249	-	-
2016	21	K2684	15	-	-
2016	21	K2685	16	-	-
2016	21	K269	-	-	-
2016	21	K270	-	-	-
2016	21	K274	-	-	-
2016	21	K275	20	-	-
2016	21	K2761	23	-	-
2016	21	K2762	38	-	-
2016	21	K278	-	-	-
2016	21	K279	74	-	-
2016	21	K2801	716	-	-
2016	21	K2802	156	-	-
2016	21	K281	28	-	-
2016	21	K282-2	-	-	-
2016	21	K2821ｲ	61	-	-
2016	21	K2821ﾛ	5657	-	-
2016	21	K2822	22	-	-
2016	21	K2823	-	-	-
2016	21	K284	23	-	-
2016	21	K285	-	-	-
2016	21	K2861	-	-	-
2016	21	K2862	-	-	-
2016	21	K287	48	-	-
2016	21	K288	16	-	-
2016	21	K289	-	-	-
2016	21	K291	-	-	-
2016	21	K292	-	-	-
2016	21	K293	-	-	-
2016	21	K294	-	-	-
2016	21	K2961	-	-	-
2016	21	K297	-	-	-
2016	21	K2991	-	-	-
2016	21	K300	39	-	-
2016	21	K301	-	-	-
2016	21	K305	-	-	-
2016	21	K309	129	-	-
2016	21	K311	-	-	-
2016	21	K312	-	-	-
2016	21	K313	-	-	-
2016	21	K317	-	-	-
2016	21	K318	47	-	-
2016	21	K319	123	-	-
2016	21	K320	-	-	-
2016	21	K327	-	-	-
2016	21	K328	-	-	-
2016	21	K331	105	-	-
2016	21	K331-2	-	-	-
2016	21	K331-3	-	-	-
2016	21	K333	36	-	-
2016	21	K333-3	-	-	-
2016	21	K334	15	-	-
2016	21	K334-2	-	-	-
2016	21	K335-2	-	-	-
2016	21	K335-3	-	-	-
2016	21	K336	-	-	-
2016	21	K337	-	-	-
2016	21	K3381	-	-	-
2016	21	K3382	-	-	-
2016	21	K339	-	-	-
2016	21	K340	-	-	-
2016	21	K340-3	-	-	-
2016	21	K340-4	60	-	-
2016	21	K340-5	268	-	-
2016	21	K340-6	57	-	-
2016	21	K340-7	-	-	-
2016	21	K341	-	-	-
2016	21	K342	29	-	-
2016	21	K3431	-	-	-
2016	21	K3432	-	-	-
2016	21	K344	10	-	-
2016	21	K347	38	-	-
2016	21	K347-2	-	-	-
2016	21	K347-3	10	-	-
2016	21	K347-5	-	-	-
2016	21	K352	-	-	-
2016	21	K353	-	-	-
2016	21	K356-2	-	-	-
2016	21	K362	-	-	-
2016	21	K367	-	-	-
2016	21	K368	118	-	-
2016	21	K3691	-	-	-
2016	21	K3692	-	-	-
2016	21	K370	47	-	-
2016	21	K3711	-	-	-
2016	21	K3712	-	-	-
2016	21	K3721	14	-	-
2016	21	K3731	-	-	-
2016	21	K374	-	-	-
2016	21	K3772	644	-	-
2016	21	K3791	-	-	-
2016	21	K380	-	-	-
2016	21	K384-2	14	-	-
2016	21	K386	177	62	35.0%
2016	21	K387	-	-	-
2016	21	K388	-	-	-
2016	21	K388-2	-	-	-
2016	21	K3892	61	-	-
2016	21	K3901	-	-	-
2016	21	K3902	-	-	-
2016	21	K3911	-	-	-
2016	21	K392-2	-	-	-
2016	21	K3932	56	-	-
2016	21	K3941	11	-	-
2016	21	K3942	20	-	-
2016	21	K395	11	-	-
2016	21	K396	-	-	-
2016	21	K3983	-	-	-
2016	21	K4001	-	-	-
2016	21	K4002	-	-	-
2016	21	K401	-	-	-
2016	21	K403-21	-	-	-
2016	21	K403-22	-	-	-
2016	21	K403-23	-	-	-
2016	21	K4061	-	-	-
2016	21	K407-2	10	-	-
2016	21	K4073ｲ	-	-	-
2016	21	K408	-	-	-
2016	21	K409	-	-	-
2016	21	K4132	-	-	-
2016	21	K414-2	17	-	-
2016	21	K4151	-	-	-
2016	21	K4152	-	-	-
2016	21	K419	-	-	-
2016	21	K4211	-	-	-
2016	21	K4212	-	-	-
2016	21	K425	-	-	-
2016	21	K4261	-	-	-
2016	21	K4263	-	-	-
2016	21	K427	33	-	-
2016	21	K427-2	-	-	-
2016	21	K4291	-	-	-
2016	21	K4292	-	-	-
2016	21	K430	27	-	-
2016	21	K433	14	-	-
2016	21	K434	-	-	-
2016	21	K435	-	-	-
2016	21	K4361	-	-	-
2016	21	K4362	-	-	-
2016	21	K4421	-	-	-
2016	21	K4423	-	-	-
2016	21	K4432	-	-	-
2016	21	K4441	-	-	-
2016	21	K4442	-	-	-
2016	21	K4501	-	-	-
2016	21	K4502	-	-	-
2016	21	K4503	-	-	-
2016	21	K451	-	-	-
2016	21	K453	18	-	-
2016	21	K454	18	-	-
2016	21	K455	-	-	-
2016	21	K4571	82	-	-
2016	21	K4572	21	-	-
2016	21	K4581	-	-	-
2016	21	K4582	11	-	-
2016	21	K461-21	13	-	-
2016	21	K4611	118	-	-
2016	21	K4612	28	-	-
2016	21	K462	32	-	-
2016	21	K4631	81	-	-
2016	21	K4632	68	-	-
2016	21	K4641	22	-	-
2016	21	K4642	-	-	-
2016	21	K467	22	-	-
2016	21	K4691	24	-	-
2016	21	K4692	-	-	-
2016	21	K470	-	-	-
2016	21	K471	-	-	-
2016	21	K472	-	-	-
2016	21	K474-2	-	-	-
2016	21	K474-3	-	-	-
2016	21	K4741	52	-	-
2016	21	K4742	36	-	-
2016	21	K475	-	-	-
2016	21	K476-2	-	-	-
2016	21	K476-31	-	-	-
2016	21	K476-32	-	-	-
2016	21	K476-4	59	-	-
2016	21	K4761	20	-	-
2016	21	K4762	331	-	-
2016	21	K4763	409	-	-
2016	21	K4764	91	-	-
2016	21	K4765	293	-	-
2016	21	K4766	-	-	-
2016	21	K4768	-	-	-
2016	21	K481	-	-	-
2016	21	K4821	-	-	-
2016	21	K4842	-	-	-
2016	21	K485	-	-	-
2016	21	K486	-	-	-
2016	21	K4873	-	-	-
2016	21	K488	-	-	-
2016	21	K488-3	-	-	-
2016	21	K488-4	35	-	-
2016	21	K494	-	-	-
2016	21	K496-2	-	-	-
2016	21	K496-4	-	-	-
2016	21	K4961	-	-	-
2016	21	K4962	-	-	-
2016	21	K497	-	-	-
2016	21	K497-2	-	-	-
2016	21	K501-3	-	-	-
2016	21	K502	24	-	-
2016	21	K502-21	-	-	-
2016	21	K502-4	-	-	-
2016	21	K502-5	-	-	-
2016	21	K503	-	-	-
2016	21	K504-2	-	-	-
2016	21	K5041	-	-	-
2016	21	K5042	-	-	-
2016	21	K507	-	-	-
2016	21	K508	-	-	-
2016	21	K508-21	-	-	-
2016	21	K508-3	-	-	-
2016	21	K509-2	-	-	-
2016	21	K509-4	16	-	-
2016	21	K5091	18	-	-
2016	21	K510	-	-	-
2016	21	K510-3	-	-	-
2016	21	K5111	-	-	-
2016	21	K5112	-	-	-
2016	21	K5113	-	-	-
2016	21	K5114	-	-	-
2016	21	K513-2	13	-	-
2016	21	K513-3	-	-	-
2016	21	K513-4	-	-	-
2016	21	K5131	201	-	-
2016	21	K5132	46	-	-
2016	21	K514-21	101	-	-
2016	21	K514-22	54	-	-
2016	21	K514-23	306	-	-
2016	21	K5141	14	-	-
2016	21	K5142	20	-	-
2016	21	K5143	117	-	-
2016	21	K5144	-	-	-
2016	21	K5145	-	-	-
2016	21	K5146	13	-	-
2016	21	K5149	-	-	-
2016	21	K516	-	-	-
2016	21	K517	-	-	-
2016	21	K5202	-	-	-
2016	21	K522-2	60	10	16.7%
2016	21	K5221	35	-	-
2016	21	K5222	-	-	-
2016	21	K5223	105	-	-
2016	21	K5241	-	-	-
2016	21	K5251	-	-	-
2016	21	K526-21	-	-	-
2016	21	K526-22	102	-	-
2016	21	K5261	11	-	-
2016	21	K5263	-	-	-
2016	21	K529-21	40	-	-
2016	21	K529-22	-	-	-
2016	21	K5291	22	-	-
2016	21	K5292	13	-	-
2016	21	K5293	-	-	-
2016	21	K5312	-	-	-
2016	21	K5321	-	-	-
2016	21	K533	55	-	-
2016	21	K533-2	216	23	10.6%
2016	21	K534-3	-	-	-
2016	21	K5341	-	-	-
2016	21	K537-2	-	-	-
2016	21	K5371	-	-	-
2016	21	K539	-	-	-
2016	21	K539-3	-	-	-
2016	21	K540	-	-	-
2016	21	K542	-	-	-
2016	21	K5441	-	-	-
2016	21	K5442	-	-	-
2016	21	K545	-	-	-
2016	21	K5461	56	-	-
2016	21	K5462	82	-	-
2016	21	K5463	454	-	-
2016	21	K547	27	-	-
2016	21	K5481	257	-	-
2016	21	K5482	140	-	-
2016	21	K5491	490	30	6.1%
2016	21	K5492	505	18	3.6%
2016	21	K5493	2342	18	0.8%
2016	21	K550-2	14	-	-
2016	21	K552-21	16	-	-
2016	21	K552-22	117	-	-
2016	21	K5521	-	-	-
2016	21	K5522	79	-	-
2016	21	K553-21	-	-	-
2016	21	K553-22	-	-	-
2016	21	K553-23	-	-	-
2016	21	K5531	-	-	-
2016	21	K5532	-	-	-
2016	21	K5533	-	-	-
2016	21	K5541	50	-	-
2016	21	K5542	16	-	-
2016	21	K555-2	-	-	-
2016	21	K555-21	13	-	-
2016	21	K555-22	87	-	-
2016	21	K5551	135	-	-
2016	21	K5552	40	-	-
2016	21	K5553	-	-	-
2016	21	K556-2	15	-	-
2016	21	K557-2	-	-	-
2016	21	K557-3	-	-	-
2016	21	K557-4	-	-	-
2016	21	K559-2	-	-	-
2016	21	K560-21	-	-	-
2016	21	K560-22ｲ	-	-	-
2016	21	K560-22ﾆ	11	-	-
2016	21	K5601ｲ	13	-	-
2016	21	K5601ﾆ	26	-	-
2016	21	K5601ﾊ	10	-	-
2016	21	K5601ﾛ	-	-	-
2016	21	K5602	26	-	-
2016	21	K5603ｲ	-	-	-
2016	21	K5603ﾆ	47	-	-
2016	21	K5603ﾛ	-	-	-
2016	21	K5604	-	-	-
2016	21	K5605	-	-	-
2016	21	K5606	71	-	-
2016	21	K5607	41	-	-
2016	21	K5611	87	-	-
2016	21	K5612	193	-	-
2016	21	K5613	20	-	-
2016	21	K5621	10	-	-
2016	21	K5622	-	-	-
2016	21	K563	11	-	-
2016	21	K565	-	-	-
2016	21	K566	11	-	-
2016	21	K567-2	-	-	-
2016	21	K5671	-	-	-
2016	21	K570-2	-	-	-
2016	21	K570-3	35	-	-
2016	21	K5702	-	-	-
2016	21	K5711	-	-	-
2016	21	K5712ﾛ	-	-	-
2016	21	K5731	-	-	-
2016	21	K574-2	13	-	-
2016	21	K5741	20	-	-
2016	21	K5761	19	-	-
2016	21	K5762	-	-	-
2016	21	K5764	-	-	-
2016	21	K578	-	-	-
2016	21	K579-21	-	-	-
2016	21	K5792	-	-	-
2016	21	K5801	-	-	-
2016	21	K5802	-	-	-
2016	21	K5812	-	-	-
2016	21	K5821	-	-	-
2016	21	K5822	-	-	-
2016	21	K5832	-	-	-
2016	21	K585	-	-	-
2016	21	K5861	-	-	-
2016	21	K5862	-	-	-
2016	21	K587	-	-	-
2016	21	K5943	25	-	-
2016	21	K595-2	-	-	-
2016	21	K5951	868	-	-
2016	21	K5952	328	-	-
2016	21	K596	151	15	9.9%
2016	21	K597-2	262	-	-
2016	21	K597-3	22	-	-
2016	21	K597-4	-	-	-
2016	21	K5971	-	-	-
2016	21	K5972	439	-	-
2016	21	K598	10	-	-
2016	21	K598-2	-	-	-
2016	21	K599	-	-	-
2016	21	K599-2	28	-	-
2016	21	K599-3	13	-	-
2016	21	K599-4	11	-	-
2016	21	K599-51	-	-	-
2016	21	K5991	34	-	-
2016	21	K5992	-	-	-
2016	21	K6001	29	12	41.4%
2016	21	K6002	-	-	-
2016	21	K6011	-	-	-
2016	21	K6021	34	*-	*-
2016	21	K6022	-	-	-
2016	21	K607-2	-	-	-
2016	21	K6071	-	-	-
2016	21	K6072	31	-	-
2016	21	K608-3	53	-	-
2016	21	K6082	19	-	-
2016	21	K609-2	154	-	-
2016	21	K6092	40	-	-
2016	21	K6093	12	-	-
2016	21	K610-3	565	-	-
2016	21	K610-4	-	-	-
2016	21	K610-5	-	-	-
2016	21	K6101	68	-	-
2016	21	K6102	-	-	-
2016	21	K6103	-	-	-
2016	21	K6104	-	-	-
2016	21	K6105	43	-	-
2016	21	K6112	11	-	-
2016	21	K6113	639	27	4.2%
2016	21	K613	-	-	-
2016	21	K6141	-	-	-
2016	21	K6142	-	-	-
2016	21	K6143	-	-	-
2016	21	K6144	-	-	-
2016	21	K6145	18	-	-
2016	21	K6146	27	-	-
2016	21	K6147	230	10	4.3%
2016	21	K6151	132	12	9.1%
2016	21	K6152	716	12	1.7%
2016	21	K6153	219	-	-
2016	21	K616	872	13	1.5%
2016	21	K616-3	-	-	-
2016	21	K616-4	408	17	4.2%
2016	21	K616-5	-	-	-
2016	21	K617-2	14	-	-
2016	21	K617-4	208	-	-
2016	21	K6171	96	-	-
2016	21	K6173	136	-	-
2016	21	K6181	31	-	-
2016	21	K6182	403	110	27.3%
2016	21	K6192	-	-	-
2016	21	K620	90	-	-
2016	21	K620-2	15	-	-
2016	21	K6231	-	-	-
2016	21	K6233	10	-	-
2016	21	K6251	-	-	-
2016	21	K626-2	-	-	-
2016	21	K6261	110	-	-
2016	21	K6262	60	-	-
2016	21	K627-2	-	-	-
2016	21	K6272	11	-	-
2016	21	K6274	11	-	-
2016	21	K6275	-	-	-
2016	21	K6276	-	-	-
2016	21	K6277	-	-	-
2016	21	K6278	-	-	-
2016	21	K628	-	-	-
2016	21	K630	-	-	-
2016	21	K6312	-	-	-
2016	21	K6321	-	-	-
2016	21	K6322	-	-	-
2016	21	K633-21	25	-	-
2016	21	K633-22	-	-	-
2016	21	K633-23	-	-	-
2016	21	K633-24	-	-	-
2016	21	K633-25	-	-	-
2016	21	K6331	70	-	-
2016	21	K6332	-	-	-
2016	21	K6333	40	-	-
2016	21	K6334	-	-	-
2016	21	K6335	1531	-	-
2016	21	K6336	71	-	-
2016	21	K6338	30	-	-
2016	21	K6339	-	-	-
2016	21	K634	587	-	-
2016	21	K635	316	86	27.2%
2016	21	K635-2	-	-	-
2016	21	K635-3	31	-	-
2016	21	K636	65	-	-
2016	21	K636-2	-	-	-
2016	21	K636-3	24	-	-
2016	21	K636-4	10	-	-
2016	21	K637-2	64	-	-
2016	21	K6371	-	-	-
2016	21	K6372	-	-	-
2016	21	K6373	-	-	-
2016	21	K6374	-	-	-
2016	21	K638	-	-	-
2016	21	K639	149	10	6.7%
2016	21	K639-3	-	-	-
2016	21	K6401	-	-	-
2016	21	K6402	-	-	-
2016	21	K641	-	-	-
2016	21	K642-2	15	-	-
2016	21	K6421	13	-	-
2016	21	K6422	-	-	-
2016	21	K643	15	-	-
2016	21	K643-2	-	-	-
2016	21	K645	13	-	-
2016	21	K647	58	-	-
2016	21	K647-2	22	-	-
2016	21	K651	105	18	17.1%
2016	21	K652	-	-	-
2016	21	K653-2	-	-	-
2016	21	K653-3	51	-	-
2016	21	K653-5	18	-	-
2016	21	K6531	22	-	-
2016	21	K6532	735	-	-
2016	21	K6533	-	-	-
2016	21	K6534	168	-	-
2016	21	K654	1035	65	6.3%
2016	21	K654-2	-	-	-
2016	21	K654-31	13	-	-
2016	21	K654-32	11	-	-
2016	21	K655-21	-	-	-
2016	21	K655-22	252	-	-
2016	21	K655-42	-	-	-
2016	21	K655-52	11	-	-
2016	21	K6551	19	-	-
2016	21	K6552	342	-	-
2016	21	K657-22	62	-	-
2016	21	K6571	-	-	-
2016	21	K6572	227	-	-
2016	21	K662	52	-	-
2016	21	K662-2	-	-	-
2016	21	K663	-	-	-
2016	21	K664	700	86	12.3%
2016	21	K664-2	-	-	-
2016	21	K665	-	-	-
2016	21	K665-2	-	-	-
2016	21	K666	-	-	-
2016	21	K667	-	-	-
2016	21	K671-21	-	-	-
2016	21	K6711	35	-	-
2016	21	K6712	-	-	-
2016	21	K672	194	-	-
2016	21	K672-2	1307	-	-
2016	21	K673	-	-	-
2016	21	K674	-	-	-
2016	21	K674-2	-	-	-
2016	21	K6751	16	-	-
2016	21	K6752	-	-	-
2016	21	K6755	-	-	-
2016	21	K677-21	-	-	-
2016	21	K677-22	-	-	-
2016	21	K6771	-	-	-
2016	21	K6772	-	-	-
2016	21	K680	11	-	-
2016	21	K681	198	19	9.6%
2016	21	K682-2	119	22	18.5%
2016	21	K682-3	257	17	6.6%
2016	21	K682-4	19	-	-
2016	21	K6821	-	-	-
2016	21	K6822	19	-	-
2016	21	K684	-	-	-
2016	21	K6851	111	-	-
2016	21	K6852	113	-	-
2016	21	K686	87	-	-
2016	21	K6871	776	15	1.9%
2016	21	K6872	258	-	-
2016	21	K688	920	59	6.4%
2016	21	K689	18	-	-
2016	21	K691-2	83	-	-
2016	21	K692-2	-	-	-
2016	21	K695-21	20	-	-
2016	21	K695-22	-	-	-
2016	21	K695-23	18	-	-
2016	21	K695-24	-	-	-
2016	21	K695-25	11	-	-
2016	21	K6951	73	-	-
2016	21	K6952	38	-	-
2016	21	K6953	15	-	-
2016	21	K6954	35	-	-
2016	21	K6955	50	-	-
2016	21	K6956	-	-	-
2016	21	K696	-	-	-
2016	21	K697-22	-	-	-
2016	21	K697-31ｲ	-	-	-
2016	21	K697-31ﾛ	182	-	-
2016	21	K697-32ﾛ	118	-	-
2016	21	K6972	-	-	-
2016	21	K6981	-	-	-
2016	21	K6982	-	-	-
2016	21	K699-2	-	-	-
2016	21	K6992	10	-	-
2016	21	K700	-	-	-
2016	21	K700-2	-	-	-
2016	21	K702-21	-	-	-
2016	21	K702-22	-	-	-
2016	21	K7021ｲ	12	-	-
2016	21	K7021ﾛ	-	-	-
2016	21	K7022	44	-	-
2016	21	K7023	-	-	-
2016	21	K7024	-	-	-
2016	21	K703-2	-	-	-
2016	21	K7031	23	-	-
2016	21	K7032	76	-	-
2016	21	K7033	-	-	-
2016	21	K7034	21	-	-
2016	21	K704	-	-	-
2016	21	K705	-	-	-
2016	21	K706	-	-	-
2016	21	K7071	-	-	-
2016	21	K708-3	121	-	-
2016	21	K710	-	-	-
2016	21	K711	-	-	-
2016	21	K711-2	-	-	-
2016	21	K712	-	-	-
2016	21	K713	-	-	-
2016	21	K714	229	-	-
2016	21	K714-2	27	-	-
2016	21	K7151	69	-	-
2016	21	K7152	-	-	-
2016	21	K716-21	16	-	-
2016	21	K716-22	-	-	-
2016	21	K7161	229	18	7.9%
2016	21	K7162	37	-	-
2016	21	K717	-	-	-
2016	21	K718-21	235	-	-
2016	21	K718-22	101	-	-
2016	21	K7181	388	-	-
2016	21	K7182	160	-	-
2016	21	K719-21	72	-	-
2016	21	K719-22	-	-	-
2016	21	K719-3	534	-	-
2016	21	K7191	160	15	9.4%
2016	21	K7192	49	-	-
2016	21	K7193	542	11	2.0%
2016	21	K721-21	-	-	-
2016	21	K721-4	404	-	-
2016	21	K7211	3971	-	-
2016	21	K7212	325	-	-
2016	21	K722	290	-	-
2016	21	K724	30	-	-
2016	21	K725	-	-	-
2016	21	K726	135	15	11.1%
2016	21	K726-2	-	-	-
2016	21	K728	-	-	-
2016	21	K7291	-	-	-
2016	21	K7292	-	-	-
2016	21	K7302	-	-	-
2016	21	K7321	11	-	-
2016	21	K7322	178	-	-
2016	21	K734	-	-	-
2016	21	K735	-	-	-
2016	21	K735-2	57	-	-
2016	21	K735-3	-	-	-
2016	21	K735-4	115	-	-
2016	21	K7361	-	-	-
2016	21	K7362	-	-	-
2016	21	K737	-	-	-
2016	21	K7381	-	-	-
2016	21	K7382	-	-	-
2016	21	K739-2	-	-	-
2016	21	K739-3	-	-	-
2016	21	K7391	18	-	-
2016	21	K7392	-	-	-
2016	21	K7393	-	-	-
2016	21	K740-21	76	-	-
2016	21	K740-22	267	-	-
2016	21	K740-23	42	-	-
2016	21	K7401	103	-	-
2016	21	K7402	140	-	-
2016	21	K7403	10	-	-
2016	21	K7404	63	-	-
2016	21	K742-2	16	-	-
2016	21	K7421ｲ	32	-	-
2016	21	K7421ﾛ	-	-	-
2016	21	K7422	-	-	-
2016	21	K7423	-	-	-
2016	21	K743-2	-	-	-
2016	21	K7431	-	-	-
2016	21	K7432	93	-	-
2016	21	K7433	18	-	-
2016	21	K7434	224	-	-
2016	21	K7435	-	-	-
2016	21	K744	-	-	-
2016	21	K745	42	-	-
2016	21	K746-2	-	-	-
2016	21	K7461	51	-	-
2016	21	K7462	35	-	-
2016	21	K747	33	-	-
2016	21	K7481	-	-	-
2016	21	K7501	-	-	-
2016	21	K7502	-	-	-
2016	21	K7511	-	-	-
2016	21	K7513	-	-	-
2016	21	K7514	-	-	-
2016	21	K7521	-	-	-
2016	21	K753	-	-	-
2016	21	K754	-	-	-
2016	21	K754-2	26	-	-
2016	21	K755-2	-	-	-
2016	21	K7551	-	-	-
2016	21	K756	-	-	-
2016	21	K756-2	-	-	-
2016	21	K764	30	-	-
2016	21	K766	-	-	-
2016	21	K768	645	-	-
2016	21	K769	-	-	-
2016	21	K769-2	-	-	-
2016	21	K770-3	-	-	-
2016	21	K771	-	-	-
2016	21	K772	-	-	-
2016	21	K772-2	11	-	-
2016	21	K773	36	-	-
2016	21	K773-2	217	-	-
2016	21	K773-5	36	-	-
2016	21	K775	121	12	9.9%
2016	21	K778-2	-	-	-
2016	21	K780-2	11	-	-
2016	21	K781-3	-	-	-
2016	21	K7811	461	-	-
2016	21	K7812	50	-	-
2016	21	K7821	-	-	-
2016	21	K783	28	-	-
2016	21	K783-2	607	31	5.1%
2016	21	K783-3	35	-	-
2016	21	K785	-	-	-
2016	21	K786	-	-	-
2016	21	K787	-	-	-
2016	21	K790	-	-	-
2016	21	K797	73	-	-
2016	21	K7981	203	-	-
2016	21	K7982	-	-	-
2016	21	K799	-	-	-
2016	21	K800	-	-	-
2016	21	K800-2	71	-	-
2016	21	K800-3	15	-	-
2016	21	K802	-	-	-
2016	21	K802-21	79	-	-
2016	21	K802-6	114	-	-
2016	21	K803-2	22	-	-
2016	21	K8031	-	-	-
2016	21	K8032	14	-	-
2016	21	K8033	-	-	-
2016	21	K8034	34	-	-
2016	21	K8035	-	-	-
2016	21	K8036ｲ	805	-	-
2016	21	K8036ﾛ	355	-	-
2016	21	K804	13	-	-
2016	21	K804-2	15	-	-
2016	21	K805	23	-	-
2016	21	K807	-	-	-
2016	21	K808	-	-	-
2016	21	K814	-	-	-
2016	21	K8151	-	-	-
2016	21	K8152	-	-	-
2016	21	K816	11	-	-
2016	21	K8171	-	-	-
2016	21	K8172	-	-	-
2016	21	K8173	-	-	-
2016	21	K8182	-	-	-
2016	21	K821	23	-	-
2016	21	K821-2	-	-	-
2016	21	K821-3	11	-	-
2016	21	K822	-	-	-
2016	21	K8232	25	-	-
2016	21	K824	-	-	-
2016	21	K826-2	-	-	-
2016	21	K8271	12	-	-
2016	21	K8272	-	-	-
2016	21	K8281	14	-	-
2016	21	K8282	19	-	-
2016	21	K830	37	-	-
2016	21	K830-21	-	-	-
2016	21	K830-22	-	-	-
2016	21	K832	-	-	-
2016	21	K833	38	-	-
2016	21	K834	-	-	-
2016	21	K834-2	-	-	-
2016	21	K8351	21	-	-
2016	21	K8352	59	-	-
2016	21	K836	74	-	-
2016	21	K8381	30	-	-
2016	21	K8382	-	-	-
2016	21	K839	-	-	-
2016	21	K840	-	-	-
2016	21	K841-21	112	-	-
2016	21	K8411	35	-	-
2016	21	K8412	88	-	-
2016	21	K843	43	-	-
2016	21	K843-4	190	-	-
2016	21	K844	-	-	-
2016	21	K847	-	-	-
2016	21	K848	13	-	-
2016	21	K849	-	-	-
2016	21	K8501	-	-	-
2016	21	K8502	-	-	-
2016	21	K851-2	-	-	-
2016	21	K851-31	-	-	-
2016	21	K8511	-	-	-
2016	21	K8521	-	-	-
2016	21	K8523	-	-	-
2016	21	K8531	22	-	-
2016	21	K8532	-	-	-
2016	21	K856	-	-	-
2016	21	K856-4	-	-	-
2016	21	K857	-	-	-
2016	21	K858	-	-	-
2016	21	K860	-	-	-
2016	21	K860-2	-	-	-
2016	21	K861	232	-	-
2016	21	K863	-	-	-
2016	21	K863-3	35	-	-
2016	21	K865-2	10	-	-
2016	21	K8653	-	-	-
2016	21	K8654	99	-	-
2016	21	K866	16	-	-
2016	21	K867	390	-	-
2016	21	K867-3	-	-	-
2016	21	K867-4	-	-	-
2016	21	K871	13	-	-
2016	21	K872-2	137	-	-
2016	21	K872-3	139	-	-
2016	21	K8721	92	-	-
2016	21	K8722	-	-	-
2016	21	K873	69	-	-
2016	21	K876	-	-	-
2016	21	K877	339	-	-
2016	21	K877-2	364	-	-
2016	21	K878	-	-	-
2016	21	K878-2	23	-	-
2016	21	K879	199	-	-
2016	21	K879-2	28	-	-
2016	21	K883	-	-	-
2016	21	K883-21	-	-	-
2016	21	K885	-	-	-
2016	21	K8862	72	-	-
2016	21	K887-21	-	-	-
2016	21	K887-4	-	-	-
2016	21	K8872	-	-	-
2016	21	K888-21	-	-	-
2016	21	K888-22	-	-	-
2016	21	K8881	174	-	-
2016	21	K8882	602	-	-
2016	21	K889	124	-	-
2016	21	K890-2	-	-	-
2016	21	K892	-	-	-
2016	21	K893	264	-	-
2016	21	K8941	28	-	-
2016	21	K8942	20	-	-
2016	21	K895	130	-	-
2016	21	K8961	333	-	-
2016	21	K8962	15	-	-
2016	21	K8963	-	-	-
2016	21	K8964	-	-	-
2016	21	K897	24	-	-
2016	21	K8981	642	-	-
2016	21	K8982	864	-	-
2016	21	K901	31	-	-
2016	21	K902	51	-	-
2016	21	K9033	-	-	-
2016	21	K904	-	-	-
2016	21	K9051	-	-	-
2016	21	K9061	58	-	-
2016	21	K9062	33	-	-
2016	21	K9063	-	-	-
2016	21	K907	-	-	-
2016	21	K908	-	-	-
2016	21	K909-2	57	-	-
2016	21	K9091	223	-	-
2016	21	K9092	21	-	-
2016	21	K910-2	-	-	-
2016	21	K911	12	-	-
2016	21	K9121	-	-	-
2016	21	K9122	105	-	-
2016	21	K9131	88	-	-
2016	21	K9132	70	-	-
2016	21	K9202ｲ	3319	734	22.1%
2016	21	K9202ﾛ	674	101	15.0%
2016	21	K9203ｲ(1)	41	-	-
2016	21	K9204ｲ(1)	-	-	-
2016	21	K9211ｲ	-	-	-
2016	21	K9212ｲ	-	-	-
2016	21	K9212ﾛ	36	-	-
2016	21	K9221ｲ	-	-	-
2016	21	K9222ｲ	-	-	-
2016	21	K9222ﾛ	23	-	-
2016	21	K9223	16	-	-
2016	22	K000-21	22	-	-
2016	22	K000-22	-	-	-
2016	22	K000-23	-	-	-
2016	22	K000-24	-	-	-
2016	22	K000-25	-	-	-
2016	22	K000-26	-	-	-
2016	22	K000-27	-	-	-
2016	22	K0001	316	14	4.4%
2016	22	K0002	214	-	-
2016	22	K0003	10	-	-
2016	22	K0003ｲ	11	-	-
2016	22	K0003ﾛ	176	-	-
2016	22	K0004	880	69	7.8%
2016	22	K0005	326	16	4.9%
2016	22	K0006	98	10	10.2%
2016	22	K0011	450	43	9.6%
2016	22	K0012	67	-	-
2016	22	K0013	21	-	-
2016	22	K0021	62	-	-
2016	22	K0022	31	-	-
2016	22	K0023	-	-	-
2016	22	K0031	27	-	-
2016	22	K0032	18	-	-
2016	22	K0033	-	-	-
2016	22	K0041	-	-	-
2016	22	K0042	-	-	-
2016	22	K0043	-	-	-
2016	22	K0051	146	-	-
2016	22	K0052	136	-	-
2016	22	K0053	137	-	-
2016	22	K006-32	-	-	-
2016	22	K006-44	-	-	-
2016	22	K0061	95	-	-
2016	22	K0062	109	-	-
2016	22	K0063	142	-	-
2016	22	K0064	41	-	-
2016	22	K007-2	22	-	-
2016	22	K0071	11	-	-
2016	22	K0072	371	-	-
2016	22	K0081	23	-	-
2016	22	K0091	-	-	-
2016	22	K0094	-	-	-
2016	22	K0101	16	-	-
2016	22	K0102	46	-	-
2016	22	K0111	11	-	-
2016	22	K013-21	103	-	-
2016	22	K013-22	82	-	-
2016	22	K013-23	20	-	-
2016	22	K013-24	-	-	-
2016	22	K0131	25	-	-
2016	22	K0132	27	-	-
2016	22	K0133	31	-	-
2016	22	K0134	37	-	-
2016	22	K0151	67	-	-
2016	22	K0152	45	-	-
2016	22	K0153	22	-	-
2016	22	K016	76	-	-
2016	22	K0171	16	-	-
2016	22	K0172	13	-	-
2016	22	K019	11	-	-
2016	22	K020	35	-	-
2016	22	K021-21	-	-	-
2016	22	K0211	-	-	-
2016	22	K0212	-	-	-
2016	22	K0221	23	-	-
2016	22	K0222	-	-	-
2016	22	K023	12	-	-
2016	22	K024	-	-	-
2016	22	K025	-	-	-
2016	22	K0271	-	-	-
2016	22	K0272	-	-	-
2016	22	K028	38	-	-
2016	22	K029	33	-	-
2016	22	K0301	341	-	-
2016	22	K0302	87	-	-
2016	22	K0311	57	-	-
2016	22	K0312	-	-	-
2016	22	K0332	-	-	-
2016	22	K034	15	-	-
2016	22	K035	29	-	-
2016	22	K035-2	25	-	-
2016	22	K037	114	-	-
2016	22	K037-2	240	-	-
2016	22	K038	19	-	-
2016	22	K0391	10	-	-
2016	22	K0392	-	-	-
2016	22	K040-2	-	-	-
2016	22	K040-3	-	-	-
2016	22	K0401	38	-	-
2016	22	K0402	31	-	-
2016	22	K042	-	-	-
2016	22	K043-31	-	-	-
2016	22	K043-32	15	-	-
2016	22	K043-33	24	-	-
2016	22	K0431	-	-	-
2016	22	K0432	-	-	-
2016	22	K0433	-	-	-
2016	22	K0441	103	-	-
2016	22	K0442	136	-	-
2016	22	K0443	66	-	-
2016	22	K0451	133	-	-
2016	22	K0452	183	-	-
2016	22	K0453	216	-	-
2016	22	K046-21	72	-	-
2016	22	K046-22	-	-	-
2016	22	K046-23	-	-	-
2016	22	K0461	4062	101	2.5%
2016	22	K0462	1587	-	-
2016	22	K0463	994	-	-
2016	22	K047-2	15	-	-
2016	22	K047-3	12	-	-
2016	22	K0481	-	-	-
2016	22	K0482	340	-	-
2016	22	K0483	983	-	-
2016	22	K0484	475	-	-
2016	22	K0491	-	-	-
2016	22	K0492	-	-	-
2016	22	K0493	29	-	-
2016	22	K0501	-	-	-
2016	22	K0502	-	-	-
2016	22	K0503	12	-	-
2016	22	K0513	-	-	-
2016	22	K052-21	-	-	-
2016	22	K052-23	-	-	-
2016	22	K052-32	-	-	-
2016	22	K052-33	-	-	-
2016	22	K0521	29	-	-
2016	22	K0522	21	-	-
2016	22	K0523	58	-	-
2016	22	K0531	-	-	-
2016	22	K0532	-	-	-
2016	22	K0533	-	-	-
2016	22	K0541	-	-	-
2016	22	K0542	150	-	-
2016	22	K0543	17	-	-
2016	22	K055-2	-	-	-
2016	22	K055-3	-	-	-
2016	22	K056-2	-	-	-
2016	22	K0561	31	-	-
2016	22	K0562	43	-	-
2016	22	K0563	35	-	-
2016	22	K0571	-	-	-
2016	22	K0572	10	-	-
2016	22	K0573	-	-	-
2016	22	K0581	16	-	-
2016	22	K0582	-	-	-
2016	22	K0584	12	-	-
2016	22	K059-2	-	-	-
2016	22	K0591	48	-	-
2016	22	K0592	-	-	-
2016	22	K0593	-	-	-
2016	22	K0593ﾛ	12	-	-
2016	22	K0594	-	-	-
2016	22	K060-31	98	-	-
2016	22	K060-32	12	-	-
2016	22	K060-33	12	-	-
2016	22	K0601	-	-	-
2016	22	K0611	157	-	-
2016	22	K0612	19	-	-
2016	22	K0613	11	-	-
2016	22	K0631	24	-	-
2016	22	K0632	40	-	-
2016	22	K0633	44	-	-
2016	22	K065-21	-	-	-
2016	22	K065-22	-	-	-
2016	22	K0651	17	-	-
2016	22	K0652	58	-	-
2016	22	K0653	-	-	-
2016	22	K066-21	356	-	-
2016	22	K066-22	54	-	-
2016	22	K066-23	-	-	-
2016	22	K066-31	-	-	-
2016	22	K066-32	-	-	-
2016	22	K066-33	-	-	-
2016	22	K066-41	22	-	-
2016	22	K066-42	-	-	-
2016	22	K066-5	-	-	-
2016	22	K066-7	-	-	-
2016	22	K0661	18	-	-
2016	22	K0662	14	-	-
2016	22	K0663	-	-	-
2016	22	K067-21	33	-	-
2016	22	K067-22	41	-	-
2016	22	K067-23	-	-	-
2016	22	K0671	-	-	-
2016	22	K0672	-	-	-
2016	22	K068	-	-	-
2016	22	K068-2	418	-	-
2016	22	K069	-	-	-
2016	22	K069-2	15	-	-
2016	22	K069-3	157	-	-
2016	22	K0701	23	-	-
2016	22	K0702	-	-	-
2016	22	K0721	-	-	-
2016	22	K0722	-	-	-
2016	22	K0723	-	-	-
2016	22	K073-21	65	-	-
2016	22	K073-22	64	-	-
2016	22	K073-23	-	-	-
2016	22	K0731	827	-	-
2016	22	K0732	625	-	-
2016	22	K0733	66	-	-
2016	22	K074-21	-	-	-
2016	22	K074-22	-	-	-
2016	22	K074-23	-	-	-
2016	22	K0742	-	-	-
2016	22	K0743	53	-	-
2016	22	K0751	-	-	-
2016	22	K0752	-	-	-
2016	22	K0753	-	-	-
2016	22	K0761	30	-	-
2016	22	K0762	25	-	-
2016	22	K0763	16	-	-
2016	22	K0771	13	-	-
2016	22	K0772	-	-	-
2016	22	K0773	-	-	-
2016	22	K0782	60	-	-
2016	22	K0783	40	-	-
2016	22	K079-21	356	-	-
2016	22	K079-22	-	-	-
2016	22	K079-23	18	-	-
2016	22	K079-24	13	-	-
2016	22	K0791	-	-	-
2016	22	K0792	-	-	-
2016	22	K0793	44	-	-
2016	22	K080-2	-	-	-
2016	22	K080-31	24	-	-
2016	22	K080-32	15	-	-
2016	22	K080-41	199	-	-
2016	22	K080-42	46	-	-
2016	22	K080-5	-	-	-
2016	22	K080-51	-	-	-
2016	22	K080-52	39	-	-
2016	22	K080-6	12	-	-
2016	22	K0801	11	-	-
2016	22	K0802	65	-	-
2016	22	K0803	42	-	-
2016	22	K0811	1891	21	1.1%
2016	22	K0812	-	-	-
2016	22	K082-21	16	-	-
2016	22	K082-22	-	-	-
2016	22	K082-23	-	-	-
2016	22	K082-31	90	-	-
2016	22	K082-32	-	-	-
2016	22	K082-33	-	-	-
2016	22	K0821	2374	-	-
2016	22	K0822	13	-	-
2016	22	K0823	11	-	-
2016	22	K083	106	-	-
2016	22	K0842	212	21	9.9%
2016	22	K0843	81	-	-
2016	22	K0851	-	-	-
2016	22	K0852	-	-	-
2016	22	K0853	-	-	-
2016	22	K0861	-	-	-
2016	22	K0871	81	-	-
2016	22	K0872	-	-	-
2016	22	K0881	-	-	-
2016	22	K0882	27	-	-
2016	22	K089	11	-	-
2016	22	K0911	20	-	-
2016	22	K0912	16	-	-
2016	22	K093	59	-	-
2016	22	K093-2	11	-	-
2016	22	K0961	-	-	-
2016	22	K097	-	-	-
2016	22	K098	-	-	-
2016	22	K099	10	-	-
2016	22	K099-21	12	-	-
2016	22	K099-22	17	-	-
2016	22	K1001	-	-	-
2016	22	K1002	40	-	-
2016	22	K1011	-	-	-
2016	22	K1012	15	-	-
2016	22	K1022	-	-	-
2016	22	K1031	-	-	-
2016	22	K1032	-	-	-
2016	22	K105	-	-	-
2016	22	K106	-	-	-
2016	22	K108	-	-	-
2016	22	K110-2	26	-	-
2016	22	K112	-	-	-
2016	22	K113	-	-	-
2016	22	K116	-	-	-
2016	22	K121	-	-	-
2016	22	K124	-	-	-
2016	22	K124-2	21	-	-
2016	22	K125	38	-	-
2016	22	K126-2	-	-	-
2016	22	K1261	-	-	-
2016	22	K1262	22	-	-
2016	22	K128	70	-	-
2016	22	K131-2	39	-	-
2016	22	K133	11	-	-
2016	22	K134-22	130	-	-
2016	22	K1341	181	-	-
2016	22	K1342	429	-	-
2016	22	K135	-	-	-
2016	22	K136	12	-	-
2016	22	K1381	-	-	-
2016	22	K139	-	-	-
2016	22	K140	11	-	-
2016	22	K141-2	15	-	-
2016	22	K141-3	-	-	-
2016	22	K142-21	87	-	-
2016	22	K142-3	-	-	-
2016	22	K142-4	61	-	-
2016	22	K1421	259	-	-
2016	22	K1422	429	11	2.6%
2016	22	K1423	793	-	-
2016	22	K1424	181	-	-
2016	22	K1425	304	-	-
2016	22	K1426	1014	-	-
2016	22	K143	-	-	-
2016	22	K144	37	-	-
2016	22	K145	113	30	26.5%
2016	22	K147	-	-	-
2016	22	K148	12	-	-
2016	22	K1491	12	-	-
2016	22	K1492	22	-	-
2016	22	K150	17	-	-
2016	22	K151-2	13	-	-
2016	22	K154-2	73	-	-
2016	22	K154-3	33	-	-
2016	22	K1541	-	-	-
2016	22	K159	-	-	-
2016	22	K159-2	-	-	-
2016	22	K160-2	50	-	-
2016	22	K161	20	-	-
2016	22	K162	-	-	-
2016	22	K164-2	1192	16	1.3%
2016	22	K164-3	46	-	-
2016	22	K164-4	19	-	-
2016	22	K164-5	54	-	-
2016	22	K1641	46	-	-
2016	22	K1642	116	34	29.3%
2016	22	K1643	240	28	11.7%
2016	22	K165	-	-	-
2016	22	K166	-	-	-
2016	22	K167	-	-	-
2016	22	K168	-	-	-
2016	22	K1691	-	-	-
2016	22	K1692	447	20	4.5%
2016	22	K171	32	-	-
2016	22	K171-2	-	-	-
2016	22	K171-21	34	-	-
2016	22	K171-22	-	-	-
2016	22	K172	16	-	-
2016	22	K173	-	-	-
2016	22	K174-2	-	-	-
2016	22	K1741	23	-	-
2016	22	K1742	208	12	5.8%
2016	22	K1751	-	-	-
2016	22	K1761	17	-	-
2016	22	K1762	-	-	-
2016	22	K1771	471	20	4.2%
2016	22	K1772	49	-	-
2016	22	K178-2	15	-	-
2016	22	K178-31	-	-	-
2016	22	K178-32	-	-	-
2016	22	K178-4	79	18	22.8%
2016	22	K1781	199	20	10.1%
2016	22	K1782	-	-	-
2016	22	K1783	17	-	-
2016	22	K179	10	-	-
2016	22	K1801	23	-	-
2016	22	K1802	-	-	-
2016	22	K1803	-	-	-
2016	22	K181-2	17	-	-
2016	22	K181-3	-	-	-
2016	22	K181-4	19	-	-
2016	22	K181-5	15	-	-
2016	22	K1811	-	-	-
2016	22	K1812	14	-	-
2016	22	K182-22	-	-	-
2016	22	K182-3	-	-	-
2016	22	K1821	37	-	-
2016	22	K1822	35	-	-
2016	22	K183	-	-	-
2016	22	K183-2	-	-	-
2016	22	K185	-	-	-
2016	22	K186	-	-	-
2016	22	K1881	15	-	-
2016	22	K1882	149	-	-
2016	22	K189	33	-	-
2016	22	K190-2	-	-	-
2016	22	K190-21	-	-	-
2016	22	K190-3	-	-	-
2016	22	K190-4	-	-	-
2016	22	K190-5	-	-	-
2016	22	K190-6	-	-	-
2016	22	K1901	-	-	-
2016	22	K1911	72	-	-
2016	22	K1912	25	-	-
2016	22	K192	-	-	-
2016	22	K193-23	-	-	-
2016	22	K193-32	-	-	-
2016	22	K193-33	-	-	-
2016	22	K1931	-	-	-
2016	22	K1932	49	-	-
2016	22	K196-2	-	-	-
2016	22	K196-5	-	-	-
2016	22	K197	86	-	-
2016	22	K198	10	-	-
2016	22	K199	-	-	-
2016	22	K200	-	-	-
2016	22	K200-2	-	-	-
2016	22	K201	-	-	-
2016	22	K2021	-	-	-
2016	22	K2022	-	-	-
2016	22	K203	-	-	-
2016	22	K204	50	-	-
2016	22	K205	-	-	-
2016	22	K206	35	-	-
2016	22	K207	-	-	-
2016	22	K208	-	-	-
2016	22	K212	-	-	-
2016	22	K214	-	-	-
2016	22	K215-2	-	-	-
2016	22	K216	17	-	-
2016	22	K2171	21	-	-
2016	22	K2172	77	-	-
2016	22	K218	-	-	-
2016	22	K2191	195	-	-
2016	22	K2192	14	-	-
2016	22	K2193	91	-	-
2016	22	K220	16	-	-
2016	22	K2211	-	-	-
2016	22	K2212	-	-	-
2016	22	K222	-	-	-
2016	22	K223-2	10	-	-
2016	22	K2231	20	-	-
2016	22	K2232	-	-	-
2016	22	K2233	-	-	-
2016	22	K224	51	-	-
2016	22	K225	-	-	-
2016	22	K225-2	12	-	-
2016	22	K225-3	-	-	-
2016	22	K227	69	-	-
2016	22	K228	59	-	-
2016	22	K229	68	-	-
2016	22	K2301	-	-	-
2016	22	K2302	-	-	-
2016	22	K234	43	-	-
2016	22	K235	20	-	-
2016	22	K236	-	-	-
2016	22	K239	-	-	-
2016	22	K241	-	-	-
2016	22	K2421	19	-	-
2016	22	K2422	67	-	-
2016	22	K2423	85	-	-
2016	22	K2424	24	-	-
2016	22	K2425	17	-	-
2016	22	K243	-	-	-
2016	22	K244	10	-	-
2016	22	K245	-	-	-
2016	22	K246	22	-	-
2016	22	K249	-	-	-
2016	22	K252	-	-	-
2016	22	K2542	13	-	-
2016	22	K256	-	-	-
2016	22	K259	45	-	-
2016	22	K260	-	-	-
2016	22	K260-2	-	-	-
2016	22	K2681	-	-	-
2016	22	K2682	96	-	-
2016	22	K2683	139	-	-
2016	22	K2684	58	-	-
2016	22	K2685	16	-	-
2016	22	K269	-	-	-
2016	22	K270	-	-	-
2016	22	K272	-	-	-
2016	22	K274	11	-	-
2016	22	K275	53	-	-
2016	22	K2761	13	-	-
2016	22	K2762	60	-	-
2016	22	K277	-	-	-
2016	22	K277-2	-	-	-
2016	22	K278	22	-	-
2016	22	K279	91	-	-
2016	22	K2801	1549	-	-
2016	22	K2802	220	-	-
2016	22	K281	219	-	-
2016	22	K281-2	-	-	-
2016	22	K282-2	10	-	-
2016	22	K2821ｲ	105	-	-
2016	22	K2821ﾛ	12034	-	-
2016	22	K2822	40	-	-
2016	22	K2823	15	-	-
2016	22	K284	55	-	-
2016	22	K285	-	-	-
2016	22	K2861	-	-	-
2016	22	K2862	-	-	-
2016	22	K287	104	-	-
2016	22	K288	54	-	-
2016	22	K289	-	-	-
2016	22	K290	-	-	-
2016	22	K290-2	-	-	-
2016	22	K291	13	-	-
2016	22	K292	-	-	-
2016	22	K293	-	-	-
2016	22	K294	-	-	-
2016	22	K2961	16	-	-
2016	22	K2962	-	-	-
2016	22	K297	-	-	-
2016	22	K298	-	-	-
2016	22	K2991	-	-	-
2016	22	K2992	-	-	-
2016	22	K300	56	-	-
2016	22	K301	-	-	-
2016	22	K302	-	-	-
2016	22	K305	-	-	-
2016	22	K309	151	-	-
2016	22	K312	-	-	-
2016	22	K313	-	-	-
2016	22	K318	21	-	-
2016	22	K319	426	-	-
2016	22	K320	28	-	-
2016	22	K327	-	-	-
2016	22	K328	30	-	-
2016	22	K331	103	-	-
2016	22	K331-2	-	-	-
2016	22	K331-3	-	-	-
2016	22	K333	135	-	-
2016	22	K333-3	28	-	-
2016	22	K334	-	-	-
2016	22	K334-2	-	-	-
2016	22	K335-3	-	-	-
2016	22	K336	-	-	-
2016	22	K337	-	-	-
2016	22	K3382	-	-	-
2016	22	K339	-	-	-
2016	22	K340	-	-	-
2016	22	K340-3	16	-	-
2016	22	K340-4	125	-	-
2016	22	K340-5	418	-	-
2016	22	K340-6	237	-	-
2016	22	K340-7	-	-	-
2016	22	K341	-	-	-
2016	22	K342	64	-	-
2016	22	K3431	12	-	-
2016	22	K3432	-	-	-
2016	22	K344	38	-	-
2016	22	K347	106	-	-
2016	22	K347-2	15	-	-
2016	22	K347-3	15	-	-
2016	22	K347-5	28	-	-
2016	22	K347-6	-	-	-
2016	22	K352	14	-	-
2016	22	K352-2	-	-	-
2016	22	K356-2	-	-	-
2016	22	K358	-	-	-
2016	22	K362	-	-	-
2016	22	K362-2	-	-	-
2016	22	K367	24	-	-
2016	22	K368	133	-	-
2016	22	K3691	-	-	-
2016	22	K3692	18	-	-
2016	22	K370	63	-	-
2016	22	K3711	-	-	-
2016	22	K3712	-	-	-
2016	22	K3713	-	-	-
2016	22	K3721	39	-	-
2016	22	K3731	44	-	-
2016	22	K3732	-	-	-
2016	22	K374	77	-	-
2016	22	K375-2	-	-	-
2016	22	K3772	993	-	-
2016	22	K378	-	-	-
2016	22	K3791	-	-	-
2016	22	K380	-	-	-
2016	22	K382	-	-	-
2016	22	K382-2	-	-	-
2016	22	K384	-	-	-
2016	22	K384-2	27	-	-
2016	22	K386	301	82	27.2%
2016	22	K387	-	-	-
2016	22	K388	11	-	-
2016	22	K3891	-	-	-
2016	22	K3892	171	-	-
2016	22	K3901	-	-	-
2016	22	K3902	-	-	-
2016	22	K392-2	21	-	-
2016	22	K3931	-	-	-
2016	22	K3932	253	-	-
2016	22	K3941	34	-	-
2016	22	K3942	34	-	-
2016	22	K395	34	-	-
2016	22	K396	18	-	-
2016	22	K397	-	-	-
2016	22	K3981	-	-	-
2016	22	K3982	-	-	-
2016	22	K3983	-	-	-
2016	22	K399	-	-	-
2016	22	K4001	19	-	-
2016	22	K4002	-	-	-
2016	22	K401	14	-	-
2016	22	K403-21	-	-	-
2016	22	K403-22	-	-	-
2016	22	K403-23	19	-	-
2016	22	K403-24	-	-	-
2016	22	K4031	-	-	-
2016	22	K4032	-	-	-
2016	22	K4042	-	-	-
2016	22	K4061	-	-	-
2016	22	K4062	-	-	-
2016	22	K407-2	20	-	-
2016	22	K4071	-	-	-
2016	22	K4072	22	-	-
2016	22	K4073ｲ	16	-	-
2016	22	K4073ﾛ	11	-	-
2016	22	K408	-	-	-
2016	22	K409	-	-	-
2016	22	K410	17	-	-
2016	22	K411	-	-	-
2016	22	K412	12	-	-
2016	22	K4131	-	-	-
2016	22	K4132	15	-	-
2016	22	K414-2	15	-	-
2016	22	K4151	67	-	-
2016	22	K4152	16	-	-
2016	22	K418	-	-	-
2016	22	K419	18	-	-
2016	22	K4211	-	-	-
2016	22	K4212	-	-	-
2016	22	K422	-	-	-
2016	22	K4232	-	-	-
2016	22	K425	19	-	-
2016	22	K426-21	-	-	-
2016	22	K426-22	-	-	-
2016	22	K426-23	-	-	-
2016	22	K4261	-	-	-
2016	22	K4262	29	-	-
2016	22	K4263	24	-	-
2016	22	K427	63	-	-
2016	22	K429-21	-	-	-
2016	22	K4291	-	-	-
2016	22	K4292	-	-	-
2016	22	K430	16	-	-
2016	22	K433	-	-	-
2016	22	K434	14	-	-
2016	22	K434-2	-	-	-
2016	22	K4362	-	-	-
2016	22	K4391	12	-	-
2016	22	K4392	-	-	-
2016	22	K4422	11	-	-
2016	22	K4423	-	-	-
2016	22	K4431	-	-	-
2016	22	K4441	-	-	-
2016	22	K449	-	-	-
2016	22	K4501	-	-	-
2016	22	K4502	-	-	-
2016	22	K4503	-	-	-
2016	22	K451	-	-	-
2016	22	K452	-	-	-
2016	22	K453	19	-	-
2016	22	K454	51	-	-
2016	22	K455	-	-	-
2016	22	K4571	149	-	-
2016	22	K4572	48	-	-
2016	22	K4581	10	-	-
2016	22	K4582	16	-	-
2016	22	K4611	219	-	-
2016	22	K4612	19	-	-
2016	22	K462	23	-	-
2016	22	K4631	163	-	-
2016	22	K4632	138	-	-
2016	22	K4641	59	-	-
2016	22	K4642	-	-	-
2016	22	K467	32	-	-
2016	22	K4691	88	-	-
2016	22	K4692	13	-	-
2016	22	K470	-	-	-
2016	22	K471	-	-	-
2016	22	K472	-	-	-
2016	22	K474-2	15	-	-
2016	22	K474-3	36	-	-
2016	22	K4741	65	-	-
2016	22	K4742	60	-	-
2016	22	K475	-	-	-
2016	22	K476-2	-	-	-
2016	22	K476-31	-	-	-
2016	22	K476-32	-	-	-
2016	22	K476-4	127	-	-
2016	22	K4761	39	-	-
2016	22	K4762	982	-	-
2016	22	K4763	707	-	-
2016	22	K4764	175	-	-
2016	22	K4765	419	-	-
2016	22	K4766	-	-	-
2016	22	K4767	-	-	-
2016	22	K4768	16	-	-
2016	22	K4769	-	-	-
2016	22	K478	-	-	-
2016	22	K4822	-	-	-
2016	22	K483	-	-	-
2016	22	K4841	-	-	-
2016	22	K4842	10	-	-
2016	22	K485	-	-	-
2016	22	K4873	-	-	-
2016	22	K488	27	-	-
2016	22	K488-2	-	-	-
2016	22	K488-3	13	-	-
2016	22	K488-4	116	-	-
2016	22	K494	-	-	-
2016	22	K496-2	-	-	-
2016	22	K496-32	-	-	-
2016	22	K496-4	42	-	-
2016	22	K4962	16	-	-
2016	22	K497-2	-	-	-
2016	22	K4981	-	-	-
2016	22	K4982	-	-	-
2016	22	K502	14	-	-
2016	22	K502-21	-	-	-
2016	22	K502-22	-	-	-
2016	22	K502-3	-	-	-
2016	22	K502-4	-	-	-
2016	22	K502-5	-	-	-
2016	22	K503	-	-	-
2016	22	K504-2	19	-	-
2016	22	K5041	11	-	-
2016	22	K5042	11	-	-
2016	22	K507	-	-	-
2016	22	K508	-	-	-
2016	22	K508-21	-	-	-
2016	22	K508-22	17	-	-
2016	22	K508-3	-	-	-
2016	22	K509-2	-	-	-
2016	22	K509-3	15	-	-
2016	22	K509-4	13	-	-
2016	22	K5091	13	-	-
2016	22	K510	-	-	-
2016	22	K510-3	25	-	-
2016	22	K5111	-	-	-
2016	22	K5112	-	-	-
2016	22	K5113	18	-	-
2016	22	K5114	-	-	-
2016	22	K5116	-	-	-
2016	22	K513-2	58	-	-
2016	22	K513-3	14	-	-
2016	22	K513-4	14	-	-
2016	22	K5131	511	-	-
2016	22	K5132	128	-	-
2016	22	K514-21	335	-	-
2016	22	K514-22	135	-	-
2016	22	K514-23	665	-	-
2016	22	K5141	19	-	-
2016	22	K51410	-	-	-
2016	22	K5142	16	-	-
2016	22	K5143	159	-	-
2016	22	K5144	-	-	-
2016	22	K5145	18	-	-
2016	22	K5146	11	-	-
2016	22	K5147	-	-	-
2016	22	K5148	-	-	-
2016	22	K5149	-	-	-
2016	22	K515	13	-	-
2016	22	K517	-	-	-
2016	22	K519	-	-	-
2016	22	K5201	-	-	-
2016	22	K5202	-	-	-
2016	22	K522-2	112	21	18.8%
2016	22	K522-3	-	-	-
2016	22	K5221	36	-	-
2016	22	K5222	-	-	-
2016	22	K5223	181	-	-
2016	22	K5231	-	-	-
2016	22	K5232	-	-	-
2016	22	K5251	-	-	-
2016	22	K5252	-	-	-
2016	22	K526-21	10	-	-
2016	22	K526-22	258	-	-
2016	22	K526-3	-	-	-
2016	22	K526-4	-	-	-
2016	22	K5261	10	-	-
2016	22	K5262	-	-	-
2016	22	K5263	-	-	-
2016	22	K5271	-	-	-
2016	22	K5272	-	-	-
2016	22	K528	-	-	-
2016	22	K529-21	107	-	-
2016	22	K529-22	-	-	-
2016	22	K5291	31	-	-
2016	22	K5292	12	-	-
2016	22	K5293	-	-	-
2016	22	K530-2	-	-	-
2016	22	K5312	-	-	-
2016	22	K5321	-	-	-
2016	22	K5322	-	-	-
2016	22	K533	103	-	-
2016	22	K533-2	320	41	12.8%
2016	22	K534-3	-	-	-
2016	22	K5341	-	-	-
2016	22	K5342	-	-	-
2016	22	K5351	-	-	-
2016	22	K537-2	10	-	-
2016	22	K5371	-	-	-
2016	22	K538	-	-	-
2016	22	K538-2	-	-	-
2016	22	K539	20	-	-
2016	22	K540	-	-	-
2016	22	K541	-	-	-
2016	22	K542	-	-	-
2016	22	K543	-	-	-
2016	22	K5441	13	-	-
2016	22	K545	19	19	100.0%
2016	22	K5461	80	10	12.5%
2016	22	K5462	107	-	-
2016	22	K5463	585	-	-
2016	22	K547	21	-	-
2016	22	K5481	248	-	-
2016	22	K5482	23	-	-
2016	22	K549	-	-	-
2016	22	K5491	1057	81	7.7%
2016	22	K5492	805	18	2.2%
2016	22	K5493	4217	30	0.7%
2016	22	K550	35	-	-
2016	22	K550-2	25	-	-
2016	22	K5511	-	-	-
2016	22	K552-21	30	-	-
2016	22	K552-22	223	-	-
2016	22	K5521	10	-	-
2016	22	K5522	173	-	-
2016	22	K553-21	13	-	-
2016	22	K553-22	-	-	-
2016	22	K5531	-	-	-
2016	22	K5541	85	-	-
2016	22	K5542	44	-	-
2016	22	K5543	-	-	-
2016	22	K555-2	-	-	-
2016	22	K555-21	-	-	-
2016	22	K555-22	65	-	-
2016	22	K5551	354	16	4.5%
2016	22	K5552	134	-	-
2016	22	K5553	33	-	-
2016	22	K556-2	15	-	-
2016	22	K557-2	-	-	-
2016	22	K557-3	-	-	-
2016	22	K557-4	-	-	-
2016	22	K559-2	-	-	-
2016	22	K560-21	-	-	-
2016	22	K560-22ｲ	-	-	-
2016	22	K560-22ﾆ	24	-	-
2016	22	K5601ｲ	56	-	-
2016	22	K5601ﾆ	161	26	16.1%
2016	22	K5601ﾊ	14	-	-
2016	22	K5601ﾛ	27	-	-
2016	22	K5602	39	-	-
2016	22	K5603ｲ	13	-	-
2016	22	K5603ﾆ	84	-	-
2016	22	K5603ﾛ	-	-	-
2016	22	K5604	19	-	-
2016	22	K5605	14	-	-
2016	22	K5606	136	11	8.1%
2016	22	K5607	104	-	-
2016	22	K5611	156	-	-
2016	22	K5612	326	10	3.1%
2016	22	K5613	31	-	-
2016	22	K5621	13	-	-
2016	22	K5622	11	-	-
2016	22	K563	15	-	-
2016	22	K565	-	-	-
2016	22	K566	-	-	-
2016	22	K567-2	-	-	-
2016	22	K5671	-	-	-
2016	22	K5672	-	-	-
2016	22	K5673	-	-	-
2016	22	K5681	-	-	-
2016	22	K569	-	-	-
2016	22	K570-2	10	-	-
2016	22	K570-3	45	-	-
2016	22	K5702	16	-	-
2016	22	K5711	-	-	-
2016	22	K5712ｲ	-	-	-
2016	22	K5712ﾛ	-	-	-
2016	22	K5731	-	-	-
2016	22	K574-2	27	-	-
2016	22	K5741	28	-	-
2016	22	K575	-	-	-
2016	22	K5761	33	-	-
2016	22	K5762	-	-	-
2016	22	K5764	-	-	-
2016	22	K5771	-	-	-
2016	22	K578	-	-	-
2016	22	K579-21	-	-	-
2016	22	K5792	-	-	-
2016	22	K5801	-	-	-
2016	22	K5802	-	-	-
2016	22	K5811	-	-	-
2016	22	K5812	14	-	-
2016	22	K5813	-	-	-
2016	22	K5821	-	-	-
2016	22	K5822	-	-	-
2016	22	K5823	-	-	-
2016	22	K5832	-	-	-
2016	22	K5833	-	-	-
2016	22	K5834	-	-	-
2016	22	K5842	-	-	-
2016	22	K585	-	-	-
2016	22	K5861	11	-	-
2016	22	K5862	20	-	-
2016	22	K587	-	-	-
2016	22	K589	-	-	-
2016	22	K592	-	-	-
2016	22	K5943	77	-	-
2016	22	K5951	1065	-	-
2016	22	K5952	616	-	-
2016	22	K596	203	26	12.8%
2016	22	K597-2	438	-	-
2016	22	K597-3	56	-	-
2016	22	K597-4	-	-	-
2016	22	K5971	11	-	-
2016	22	K5972	938	12	1.3%
2016	22	K598	10	-	-
2016	22	K598-2	-	-	-
2016	22	K599	-	-	-
2016	22	K599-2	46	-	-
2016	22	K599-3	56	-	-
2016	22	K599-4	28	-	-
2016	22	K599-51	-	-	-
2016	22	K599-52	-	-	-
2016	22	K5991	88	-	-
2016	22	K5992	-	-	-
2016	22	K6001	73	31	42.5%
2016	22	K6002	-	-	-
2016	22	K6011	-	-	-
2016	22	K6021	48	38	79.2%
2016	22	K6031	-	-	-
2016	22	K606	-	-	-
2016	22	K607-2	13	-	-
2016	22	K607-3	26	-	-
2016	22	K6071	-	-	-
2016	22	K6072	47	-	-
2016	22	K608-3	26	-	-
2016	22	K6081	-	-	-
2016	22	K6082	41	-	-
2016	22	K609-2	97	-	-
2016	22	K6092	156	-	-
2016	22	K6093	35	-	-
2016	22	K610-2	-	-	-
2016	22	K610-3	1345	22	1.6%
2016	22	K610-4	-	-	-
2016	22	K6101	61	-	-
2016	22	K6102	-	-	-
2016	22	K6103	-	-	-
2016	22	K6104	24	-	-
2016	22	K6105	69	-	-
2016	22	K6111	-	-	-
2016	22	K6112	20	-	-
2016	22	K6113	960	54	5.6%
2016	22	K613	16	-	-
2016	22	K6141	-	-	-
2016	22	K6143	15	-	-
2016	22	K6144	-	-	-
2016	22	K6145	27	-	-
2016	22	K6146	53	-	-
2016	22	K6147	291	16	5.5%
2016	22	K615-2	-	-	-
2016	22	K6151	187	26	13.9%
2016	22	K6152	1052	10	1.0%
2016	22	K6153	743	26	3.5%
2016	22	K616	998	26	2.6%
2016	22	K616-3	-	-	-
2016	22	K616-4	555	29	5.2%
2016	22	K616-5	-	-	-
2016	22	K617-2	92	-	-
2016	22	K617-3	-	-	-
2016	22	K617-4	775	-	-
2016	22	K6171	210	-	-
2016	22	K6172	-	-	-
2016	22	K6173	45	-	-
2016	22	K6181	19	-	-
2016	22	K6182	548	124	22.6%
2016	22	K6192	-	-	-
2016	22	K620	142	12	8.5%
2016	22	K620-2	19	-	-
2016	22	K621	-	-	-
2016	22	K6232	-	-	-
2016	22	K6233	-	-	-
2016	22	K6251	-	-	-
2016	22	K6252	10	-	-
2016	22	K626-2	-	-	-
2016	22	K6261	210	11	5.2%
2016	22	K6262	128	-	-
2016	22	K627-2	-	-	-
2016	22	K6272	-	-	-
2016	22	K6273	-	-	-
2016	22	K6274	25	-	-
2016	22	K6276	-	-	-
2016	22	K6277	29	-	-
2016	22	K6278	-	-	-
2016	22	K628	26	-	-
2016	22	K630	11	-	-
2016	22	K6311	-	-	-
2016	22	K6312	-	-	-
2016	22	K6321	-	-	-
2016	22	K6322	-	-	-
2016	22	K633-21	84	-	-
2016	22	K633-22	34	-	-
2016	22	K633-23	11	-	-
2016	22	K633-24	21	-	-
2016	22	K633-25	17	-	-
2016	22	K6331	134	-	-
2016	22	K6332	10	-	-
2016	22	K6333	145	-	-
2016	22	K6334	-	-	-
2016	22	K6335	2603	-	-
2016	22	K6336	120	-	-
2016	22	K6338	51	-	-
2016	22	K6339	-	-	-
2016	22	K634	1521	-	-
2016	22	K635	460	122	26.5%
2016	22	K635-2	10	-	-
2016	22	K635-3	46	-	-
2016	22	K636	112	-	-
2016	22	K636-2	-	-	-
2016	22	K636-3	107	-	-
2016	22	K636-4	45	-	-
2016	22	K637-2	160	14	8.8%
2016	22	K6371	-	-	-
2016	22	K6372	-	-	-
2016	22	K6373	-	-	-
2016	22	K6374	11	-	-
2016	22	K638	-	-	-
2016	22	K639	173	25	14.5%
2016	22	K639-2	-	-	-
2016	22	K639-3	44	-	-
2016	22	K6401	-	-	-
2016	22	K6402	-	-	-
2016	22	K641	-	-	-
2016	22	K642-2	19	-	-
2016	22	K6421	42	-	-
2016	22	K6422	-	-	-
2016	22	K643	64	-	-
2016	22	K6441	-	-	-
2016	22	K6442	-	-	-
2016	22	K645	22	-	-
2016	22	K646	-	-	-
2016	22	K647	76	-	-
2016	22	K647-2	56	-	-
2016	22	K648	-	-	-
2016	22	K649	-	-	-
2016	22	K649-2	-	-	-
2016	22	K651	142	38	26.8%
2016	22	K652	-	-	-
2016	22	K653-2	-	-	-
2016	22	K653-3	105	-	-
2016	22	K653-5	31	-	-
2016	22	K6531	137	-	-
2016	22	K6532	1205	-	-
2016	22	K6533	10	-	-
2016	22	K6534	294	-	-
2016	22	K654	1607	118	7.3%
2016	22	K654-2	18	-	-
2016	22	K654-31	31	-	-
2016	22	K654-32	39	-	-
2016	22	K655-21	11	-	-
2016	22	K655-22	447	-	-
2016	22	K655-41	-	-	-
2016	22	K655-42	31	-	-
2016	22	K655-52	35	-	-
2016	22	K6551	26	-	-
2016	22	K6552	380	-	-
2016	22	K656-2	19	-	-
2016	22	K657-21	-	-	-
2016	22	K657-22	86	-	-
2016	22	K6571	-	-	-
2016	22	K6572	295	-	-
2016	22	K660-2	-	-	-
2016	22	K662	99	18	18.2%
2016	22	K662-2	16	-	-
2016	22	K663	-	-	-
2016	22	K664	923	105	11.4%
2016	22	K664-2	12	-	-
2016	22	K665	-	-	-
2016	22	K665-2	-	-	-
2016	22	K666	21	-	-
2016	22	K667	-	-	-
2016	22	K667-2	-	-	-
2016	22	K670	-	-	-
2016	22	K671-21	35	-	-
2016	22	K671-22	-	-	-
2016	22	K6711	52	-	-
2016	22	K6712	-	-	-
2016	22	K672	243	-	-
2016	22	K672-2	2148	-	-
2016	22	K673	-	-	-
2016	22	K674	-	-	-
2016	22	K674-2	-	-	-
2016	22	K6751	57	-	-
2016	22	K6752	21	-	-
2016	22	K6753	-	-	-
2016	22	K6754	-	-	-
2016	22	K6755	-	-	-
2016	22	K677-21	12	-	-
2016	22	K677-22	28	-	-
2016	22	K6771	-	-	-
2016	22	K6772	25	-	-
2016	22	K678	-	-	-
2016	22	K680	22	-	-
2016	22	K681	325	23	7.1%
2016	22	K682-2	198	32	16.2%
2016	22	K682-3	276	19	6.9%
2016	22	K682-4	25	-	-
2016	22	K6821	-	-	-
2016	22	K6822	31	-	-
2016	22	K684	-	-	-
2016	22	K6851	230	-	-
2016	22	K6852	151	-	-
2016	22	K686	86	-	-
2016	22	K6871	826	11	1.3%
2016	22	K6872	434	-	-
2016	22	K688	2018	138	6.8%
2016	22	K689	61	-	-
2016	22	K690	-	-	-
2016	22	K691-2	127	12	9.4%
2016	22	K6911	-	-	-
2016	22	K692-2	23	-	-
2016	22	K695-21	69	-	-
2016	22	K695-22	11	-	-
2016	22	K695-24	-	-	-
2016	22	K695-25	-	-	-
2016	22	K6951	203	-	-
2016	22	K6952	85	-	-
2016	22	K6953	20	-	-
2016	22	K6954	54	-	-
2016	22	K6955	117	-	-
2016	22	K6956	16	-	-
2016	22	K6957	-	-	-
2016	22	K696	-	-	-
2016	22	K697-31ﾛ	266	-	-
2016	22	K697-32ｲ	-	-	-
2016	22	K697-32ﾛ	166	-	-
2016	22	K6972	-	-	-
2016	22	K6981	-	-	-
2016	22	K699-2	12	-	-
2016	22	K6992	-	-	-
2016	22	K700	-	-	-
2016	22	K700-2	-	-	-
2016	22	K702-2	-	-	-
2016	22	K702-21	11	-	-
2016	22	K702-22	-	-	-
2016	22	K7021ｲ	19	-	-
2016	22	K7021ﾛ	-	-	-
2016	22	K7022	58	-	-
2016	22	K7023	16	-	-
2016	22	K7024	-	-	-
2016	22	K7031	36	-	-
2016	22	K7032	204	-	-
2016	22	K7033	16	-	-
2016	22	K7034	73	-	-
2016	22	K704	10	-	-
2016	22	K705	-	-	-
2016	22	K706	-	-	-
2016	22	K7071	-	-	-
2016	22	K708-2	-	-	-
2016	22	K708-3	392	11	2.8%
2016	22	K710	-	-	-
2016	22	K711	13	-	-
2016	22	K711-2	14	-	-
2016	22	K712	-	-	-
2016	22	K713	-	-	-
2016	22	K714	297	11	3.7%
2016	22	K714-2	144	-	-
2016	22	K715-2	-	-	-
2016	22	K7151	89	-	-
2016	22	K7152	-	-	-
2016	22	K716-21	70	-	-
2016	22	K716-22	16	-	-
2016	22	K7161	342	28	8.2%
2016	22	K7162	47	-	-
2016	22	K717	-	-	-
2016	22	K718-21	611	-	-
2016	22	K718-22	244	-	-
2016	22	K7181	343	-	-
2016	22	K7182	258	-	-
2016	22	K719-21	158	-	-
2016	22	K719-22	10	-	-
2016	22	K719-3	1291	-	-
2016	22	K719-5	-	-	-
2016	22	K7191	248	21	8.5%
2016	22	K7192	73	13	17.8%
2016	22	K7193	543	15	2.8%
2016	22	K720	-	-	-
2016	22	K721-21	12	-	-
2016	22	K721-3	11	-	-
2016	22	K721-4	613	-	-
2016	22	K7211	4817	-	-
2016	22	K7212	626	-	-
2016	22	K722	464	18	3.9%
2016	22	K724	42	-	-
2016	22	K725	15	-	-
2016	22	K725-2	-	-	-
2016	22	K726	215	22	10.2%
2016	22	K726-2	50	-	-
2016	22	K728	-	-	-
2016	22	K729-2	-	-	-
2016	22	K7291	10	-	-
2016	22	K7292	-	-	-
2016	22	K7301	-	-	-
2016	22	K7302	19	-	-
2016	22	K7311	-	-	-
2016	22	K7312	-	-	-
2016	22	K7321	26	-	-
2016	22	K7322	274	-	-
2016	22	K734	-	-	-
2016	22	K735	-	-	-
2016	22	K735-2	46	-	-
2016	22	K735-3	-	-	-
2016	22	K735-4	224	22	9.8%
2016	22	K7361	-	-	-
2016	22	K7362	-	-	-
2016	22	K737	23	-	-
2016	22	K7381	-	-	-
2016	22	K739-2	-	-	-
2016	22	K739-3	-	-	-
2016	22	K7391	42	-	-
2016	22	K7392	-	-	-
2016	22	K740-21	231	-	-
2016	22	K740-22	405	-	-
2016	22	K740-23	81	-	-
2016	22	K7401	166	-	-
2016	22	K7402	149	-	-
2016	22	K7403	10	-	-
2016	22	K7404	86	-	-
2016	22	K741	-	-	-
2016	22	K742-2	-	-	-
2016	22	K7421	-	-	-
2016	22	K7421ｲ	72	-	-
2016	22	K7421ﾛ	78	-	-
2016	22	K7422	-	-	-
2016	22	K7423	-	-	-
2016	22	K7424	-	-	-
2016	22	K743-2	-	-	-
2016	22	K743-3	-	-	-
2016	22	K743-4	-	-	-
2016	22	K743-6	-	-	-
2016	22	K7432	217	-	-
2016	22	K7433	33	-	-
2016	22	K7434	676	-	-
2016	22	K7435	10	-	-
2016	22	K744	26	-	-
2016	22	K745	206	-	-
2016	22	K746-2	-	-	-
2016	22	K7461	201	-	-
2016	22	K7462	141	-	-
2016	22	K747	55	-	-
2016	22	K7481	-	-	-
2016	22	K749	17	-	-
2016	22	K7501	-	-	-
2016	22	K751-2	-	-	-
2016	22	K751-3	-	-	-
2016	22	K7512	-	-	-
2016	22	K7513	-	-	-
2016	22	K7521	25	-	-
2016	22	K7522	80	-	-
2016	22	K753	25	-	-
2016	22	K754	-	-	-
2016	22	K754-2	41	-	-
2016	22	K754-3	-	-	-
2016	22	K755-2	11	-	-
2016	22	K7551	-	-	-
2016	22	K7552	-	-	-
2016	22	K756	-	-	-
2016	22	K756-2	-	-	-
2016	22	K758	-	-	-
2016	22	K764	81	-	-
2016	22	K766	-	-	-
2016	22	K767	-	-	-
2016	22	K768	773	-	-
2016	22	K769	11	-	-
2016	22	K769-2	-	-	-
2016	22	K770	-	-	-
2016	22	K770-3	-	-	-
2016	22	K771	12	-	-
2016	22	K772	15	-	-
2016	22	K772-2	15	-	-
2016	22	K773	180	-	-
2016	22	K773-2	318	-	-
2016	22	K773-3	-	-	-
2016	22	K773-5	36	-	-
2016	22	K775	226	24	10.6%
2016	22	K778	-	-	-
2016	22	K778-2	13	-	-
2016	22	K779-3	12	-	-
2016	22	K780	-	-	-
2016	22	K780-2	23	-	-
2016	22	K781-3	-	-	-
2016	22	K7811	827	-	-
2016	22	K7812	103	-	-
2016	22	K783	51	-	-
2016	22	K783-2	914	50	5.5%
2016	22	K783-3	61	-	-
2016	22	K784	-	-	-
2016	22	K784-2	-	-	-
2016	22	K785	33	-	-
2016	22	K786	-	-	-
2016	22	K787	-	-	-
2016	22	K789	-	-	-
2016	22	K790	-	-	-
2016	22	K794-2	-	-	-
2016	22	K795	-	-	-
2016	22	K796	-	-	-
2016	22	K797	46	-	-
2016	22	K798-2	-	-	-
2016	22	K7981	285	-	-
2016	22	K7982	-	-	-
2016	22	K799	-	-	-
2016	22	K800	-	-	-
2016	22	K800-2	74	-	-
2016	22	K800-3	26	-	-
2016	22	K802	15	-	-
2016	22	K802-21	45	-	-
2016	22	K802-22	-	-	-
2016	22	K802-5	-	-	-
2016	22	K802-6	55	-	-
2016	22	K803-2	23	-	-
2016	22	K8031	18	-	-
2016	22	K8032	25	-	-
2016	22	K8033	-	-	-
2016	22	K8034	71	-	-
2016	22	K8035	-	-	-
2016	22	K8036ｲ	1245	-	-
2016	22	K8036ﾛ	956	-	-
2016	22	K804	16	-	-
2016	22	K804-2	27	-	-
2016	22	K805	82	-	-
2016	22	K807	-	-	-
2016	22	K808	-	-	-
2016	22	K809-2	22	-	-
2016	22	K809-3	-	-	-
2016	22	K811	-	-	-
2016	22	K812	-	-	-
2016	22	K812-21	-	-	-
2016	22	K813	-	-	-
2016	22	K814	-	-	-
2016	22	K8151	-	-	-
2016	22	K8152	-	-	-
2016	22	K816	20	-	-
2016	22	K8171	-	-	-
2016	22	K8172	-	-	-
2016	22	K8181	18	-	-
2016	22	K8182	-	-	-
2016	22	K819	18	-	-
2016	22	K819-2	-	-	-
2016	22	K821	72	-	-
2016	22	K821-2	30	-	-
2016	22	K821-3	-	-	-
2016	22	K822	-	-	-
2016	22	K823-3	-	-	-
2016	22	K823-5	-	-	-
2016	22	K8231	-	-	-
2016	22	K8232	28	-	-
2016	22	K824	-	-	-
2016	22	K826-2	-	-	-
2016	22	K8271	-	-	-
2016	22	K8272	-	-	-
2016	22	K828-21	-	-	-
2016	22	K8281	-	-	-
2016	22	K8282	91	-	-
2016	22	K829	-	-	-
2016	22	K830	73	-	-
2016	22	K830-21	-	-	-
2016	22	K830-22	-	-	-
2016	22	K832	11	-	-
2016	22	K833	81	-	-
2016	22	K834	30	-	-
2016	22	K834-2	12	-	-
2016	22	K8351	15	-	-
2016	22	K8352	112	-	-
2016	22	K836	143	-	-
2016	22	K836-2	-	-	-
2016	22	K837	-	-	-
2016	22	K8381	30	-	-
2016	22	K8382	16	-	-
2016	22	K839	-	-	-
2016	22	K840	-	-	-
2016	22	K841-21	227	-	-
2016	22	K841-22	151	-	-
2016	22	K8411	375	-	-
2016	22	K8412	163	-	-
2016	22	K843	74	-	-
2016	22	K843-2	84	-	-
2016	22	K843-3	15	-	-
2016	22	K843-4	385	-	-
2016	22	K844	12	-	-
2016	22	K845	-	-	-
2016	22	K848	28	-	-
2016	22	K849	13	-	-
2016	22	K8501	-	-	-
2016	22	K8502	-	-	-
2016	22	K851-2	21	-	-
2016	22	K851-31	-	-	-
2016	22	K8511	-	-	-
2016	22	K8512	-	-	-
2016	22	K8521	12	-	-
2016	22	K8522	-	-	-
2016	22	K8523	-	-	-
2016	22	K8531	36	-	-
2016	22	K8532	19	-	-
2016	22	K8552	-	-	-
2016	22	K856	-	-	-
2016	22	K856-2	-	-	-
2016	22	K856-3	-	-	-
2016	22	K856-4	20	-	-
2016	22	K857	-	-	-
2016	22	K858	-	-	-
2016	22	K8591	-	-	-
2016	22	K860	20	-	-
2016	22	K860-2	-	-	-
2016	22	K861	494	-	-
2016	22	K863	10	-	-
2016	22	K863-2	-	-	-
2016	22	K863-3	30	-	-
2016	22	K865-2	-	-	-
2016	22	K8651	-	-	-
2016	22	K8653	-	-	-
2016	22	K8654	245	-	-
2016	22	K866	33	-	-
2016	22	K867	723	-	-
2016	22	K867-3	74	-	-
2016	22	K867-4	163	-	-
2016	22	K871	31	-	-
2016	22	K872-2	175	-	-
2016	22	K872-3	243	-	-
2016	22	K872-5	-	-	-
2016	22	K8721	253	-	-
2016	22	K8722	17	-	-
2016	22	K873	78	-	-
2016	22	K876	-	-	-
2016	22	K877	1359	-	-
2016	22	K877-2	585	-	-
2016	22	K878	-	-	-
2016	22	K878-2	-	-	-
2016	22	K879	363	-	-
2016	22	K879-2	54	-	-
2016	22	K883	-	-	-
2016	22	K883-22	-	-	-
2016	22	K885	-	-	-
2016	22	K885-2	-	-	-
2016	22	K8861	-	-	-
2016	22	K8862	23	-	-
2016	22	K887-21	-	-	-
2016	22	K887-4	11	-	-
2016	22	K8871	12	-	-
2016	22	K8872	-	-	-
2016	22	K888-21	12	-	-
2016	22	K888-22	-	-	-
2016	22	K8881	569	-	-
2016	22	K8882	847	-	-
2016	22	K889	214	-	-
2016	22	K890-2	-	-	-
2016	22	K890-3	-	-	-
2016	22	K892	-	-	-
2016	22	K893	349	-	-
2016	22	K8941	274	-	-
2016	22	K8942	29	-	-
2016	22	K895	285	-	-
2016	22	K8961	51	-	-
2016	22	K8962	58	-	-
2016	22	K8963	24	-	-
2016	22	K8964	15	-	-
2016	22	K897	69	-	-
2016	22	K8981	1701	-	-
2016	22	K8982	2099	-	-
2016	22	K8983	-	-	-
2016	22	K901	49	-	-
2016	22	K902	42	-	-
2016	22	K9031	-	-	-
2016	22	K9033	-	-	-
2016	22	K904	19	-	-
2016	22	K9051	-	-	-
2016	22	K9052	-	-	-
2016	22	K9061	40	-	-
2016	22	K9062	127	-	-
2016	22	K9063	32	-	-
2016	22	K907	13	-	-
2016	22	K909-2	86	-	-
2016	22	K9091	390	-	-
2016	22	K9092	14	-	-
2016	22	K910-2	13	-	-
2016	22	K910-3	-	-	-
2016	22	K911	40	-	-
2016	22	K9121	54	-	-
2016	22	K9122	118	-	-
2016	22	K913-21	-	-	-
2016	22	K9131	562	-	-
2016	22	K9132	261	-	-
2016	22	K915	-	-	-
2016	22	K9202ｲ	3781	753	19.9%
2016	22	K9202ﾛ	676	127	18.8%
2016	22	K9203ｲ(1)	18	-	-
2016	22	K9203ｲ(2)	-	-	-
2016	22	K9204ｲ(1)	-	-	-
2016	22	K9204ｲ(2)	-	-	-
2016	22	K9211ｲ	-	-	-
2016	22	K9212ｲ	-	-	-
2016	22	K9212ﾛ	43	-	-
2016	22	K9221ｲ	36	10	27.8%
2016	22	K9222ｲ	16	-	-
2016	22	K9222ﾛ	63	-	-
2016	22	K9223	21	-	-
2016	22	K923	21	-	-
2016	22	k0463	-	-	-
2016	23	K000-21	-	-	-
2016	23	K000-22	-	-	-
2016	23	K000-23	-	-	-
2016	23	K000-24	-	-	-
2016	23	K000-25	-	-	-
2016	23	K000-26	-	-	-
2016	23	K000-27	-	-	-
2016	23	K0001	665	55	8.3%
2016	23	K0002	363	19	5.2%
2016	23	K0003	14	-	-
2016	23	K0003ｲ	-	-	-
2016	23	K0003ﾛ	225	12	5.3%
2016	23	K0004	1866	138	7.4%
2016	23	K0005	480	23	4.8%
2016	23	K0006	158	11	7.0%
2016	23	K0011	955	65	6.8%
2016	23	K0012	119	13	10.9%
2016	23	K0013	41	-	-
2016	23	K0021	82	-	-
2016	23	K0022	52	-	-
2016	23	K0023	-	-	-
2016	23	K0031	40	-	-
2016	23	K0032	16	-	-
2016	23	K0033	14	-	-
2016	23	K0041	-	-	-
2016	23	K0042	10	-	-
2016	23	K0043	-	-	-
2016	23	K0051	253	-	-
2016	23	K0052	349	-	-
2016	23	K0053	264	-	-
2016	23	K006-31	-	-	-
2016	23	K006-41	-	-	-
2016	23	K0061	168	-	-
2016	23	K0062	273	-	-
2016	23	K0063	311	-	-
2016	23	K0064	97	-	-
2016	23	K007-2	394	-	-
2016	23	K0071	18	-	-
2016	23	K0072	865	-	-
2016	23	K0081	67	-	-
2016	23	K0082	-	-	-
2016	23	K0083	-	-	-
2016	23	K0091	-	-	-
2016	23	K0093	-	-	-
2016	23	K0101	43	-	-
2016	23	K0102	66	-	-
2016	23	K0111	31	-	-
2016	23	K0112	-	-	-
2016	23	K013-21	128	-	-
2016	23	K013-22	49	-	-
2016	23	K013-23	24	-	-
2016	23	K013-24	-	-	-
2016	23	K0131	35	-	-
2016	23	K0132	54	-	-
2016	23	K0133	54	-	-
2016	23	K0134	113	-	-
2016	23	K0151	112	-	-
2016	23	K0152	64	-	-
2016	23	K0153	33	-	-
2016	23	K016	148	-	-
2016	23	K0171	27	-	-
2016	23	K0172	12	-	-
2016	23	K019	-	-	-
2016	23	K020	13	-	-
2016	23	K0221	60	-	-
2016	23	K0222	15	-	-
2016	23	K023	28	-	-
2016	23	K024	-	-	-
2016	23	K025	-	-	-
2016	23	K026	-	-	-
2016	23	K0271	-	-	-
2016	23	K0272	-	-	-
2016	23	K028	116	-	-
2016	23	K029	45	-	-
2016	23	K0301	622	-	-
2016	23	K0302	246	-	-
2016	23	K0311	128	-	-
2016	23	K0332	-	-	-
2016	23	K034	38	-	-
2016	23	K035	90	-	-
2016	23	K035-2	62	-	-
2016	23	K037	216	-	-
2016	23	K037-2	354	-	-
2016	23	K038	22	-	-
2016	23	K0391	28	-	-
2016	23	K0392	16	-	-
2016	23	K040-2	-	-	-
2016	23	K040-3	15	-	-
2016	23	K0401	69	-	-
2016	23	K0402	17	-	-
2016	23	K042	-	-	-
2016	23	K043-31	-	-	-
2016	23	K043-32	14	-	-
2016	23	K043-33	43	-	-
2016	23	K0431	-	-	-
2016	23	K0432	12	-	-
2016	23	K0433	30	-	-
2016	23	K0441	381	24	6.3%
2016	23	K0442	329	-	-
2016	23	K0443	499	-	-
2016	23	K0451	256	-	-
2016	23	K0452	339	-	-
2016	23	K0453	540	-	-
2016	23	K046-21	90	-	-
2016	23	K046-22	-	-	-
2016	23	K0461	6657	161	2.4%
2016	23	K0462	2808	-	-
2016	23	K0463	1661	-	-
2016	23	K047-2	13	-	-
2016	23	K047-3	39	-	-
2016	23	K0481	12	-	-
2016	23	K0482	654	-	-
2016	23	K0483	2377	-	-
2016	23	K0484	928	-	-
2016	23	K0491	12	-	-
2016	23	K0492	-	-	-
2016	23	K0493	56	-	-
2016	23	K0501	-	-	-
2016	23	K0502	-	-	-
2016	23	K0503	30	-	-
2016	23	K0513	-	-	-
2016	23	K052-21	-	-	-
2016	23	K052-22	-	-	-
2016	23	K052-31	-	-	-
2016	23	K052-32	-	-	-
2016	23	K0521	58	-	-
2016	23	K0522	61	-	-
2016	23	K0523	117	-	-
2016	23	K0531	50	-	-
2016	23	K0532	-	-	-
2016	23	K0533	-	-	-
2016	23	K0541	19	-	-
2016	23	K0542	138	-	-
2016	23	K0543	36	-	-
2016	23	K055-2	-	-	-
2016	23	K055-3	-	-	-
2016	23	K056-2	-	-	-
2016	23	K0561	51	-	-
2016	23	K0562	104	-	-
2016	23	K0563	69	-	-
2016	23	K0571	10	-	-
2016	23	K0572	29	-	-
2016	23	K0573	17	-	-
2016	23	K0581	35	-	-
2016	23	K0582	17	-	-
2016	23	K0583	-	-	-
2016	23	K0584	18	-	-
2016	23	K059-2	-	-	-
2016	23	K0591	45	-	-
2016	23	K0593	-	-	-
2016	23	K0593ｲ	-	-	-
2016	23	K0593ﾛ	38	-	-
2016	23	K0594	-	-	-
2016	23	K060-2	-	-	-
2016	23	K060-31	120	-	-
2016	23	K060-32	21	-	-
2016	23	K060-33	11	-	-
2016	23	K0601	13	-	-
2016	23	K0602	-	-	-
2016	23	K0603	-	-	-
2016	23	K0611	262	-	-
2016	23	K0612	37	-	-
2016	23	K0613	-	-	-
2016	23	K0622	16	-	-
2016	23	K0631	45	-	-
2016	23	K0632	91	-	-
2016	23	K0633	126	-	-
2016	23	K064	-	-	-
2016	23	K065-21	-	-	-
2016	23	K065-22	-	-	-
2016	23	K065-23	-	-	-
2016	23	K0651	22	-	-
2016	23	K0652	45	-	-
2016	23	K0653	-	-	-
2016	23	K066-21	519	-	-
2016	23	K066-22	129	-	-
2016	23	K066-23	-	-	-
2016	23	K066-31	-	-	-
2016	23	K066-32	18	-	-
2016	23	K066-41	21	-	-
2016	23	K066-42	-	-	-
2016	23	K066-5	-	-	-
2016	23	K066-7	-	-	-
2016	23	K0661	30	-	-
2016	23	K0662	42	-	-
2016	23	K0663	17	-	-
2016	23	K067-21	62	-	-
2016	23	K067-22	58	-	-
2016	23	K0671	-	-	-
2016	23	K0672	12	-	-
2016	23	K068	-	-	-
2016	23	K068-2	320	-	-
2016	23	K069	-	-	-
2016	23	K069-2	10	-	-
2016	23	K069-3	360	-	-
2016	23	K0701	40	-	-
2016	23	K0702	12	-	-
2016	23	K0721	-	-	-
2016	23	K0722	-	-	-
2016	23	K0723	11	-	-
2016	23	K073-21	80	-	-
2016	23	K073-22	50	-	-
2016	23	K073-23	-	-	-
2016	23	K0731	1958	17	0.9%
2016	23	K0732	1603	-	-
2016	23	K0733	155	-	-
2016	23	K074-21	10	-	-
2016	23	K074-22	-	-	-
2016	23	K074-23	12	-	-
2016	23	K0741	-	-	-
2016	23	K0742	-	-	-
2016	23	K0743	126	-	-
2016	23	K0751	-	-	-
2016	23	K0752	-	-	-
2016	23	K0753	20	-	-
2016	23	K0761	108	-	-
2016	23	K0762	59	-	-
2016	23	K0763	35	-	-
2016	23	K0771	23	-	-
2016	23	K0772	-	-	-
2016	23	K0773	-	-	-
2016	23	K0781	-	-	-
2016	23	K0782	76	-	-
2016	23	K0783	74	-	-
2016	23	K079-21	577	-	-
2016	23	K079-22	-	-	-
2016	23	K079-23	10	-	-
2016	23	K079-24	19	-	-
2016	23	K0791	-	-	-
2016	23	K0792	-	-	-
2016	23	K0793	62	-	-
2016	23	K080-2	20	-	-
2016	23	K080-31	31	-	-
2016	23	K080-32	-	-	-
2016	23	K080-41	295	-	-
2016	23	K080-42	56	-	-
2016	23	K080-5	-	-	-
2016	23	K080-51	21	-	-
2016	23	K080-52	158	-	-
2016	23	K080-6	14	-	-
2016	23	K0801	60	-	-
2016	23	K0802	237	-	-
2016	23	K0803	72	-	-
2016	23	K0811	2872	38	1.3%
2016	23	K0812	10	-	-
2016	23	K082-21	26	-	-
2016	23	K082-22	-	-	-
2016	23	K082-23	-	-	-
2016	23	K082-31	210	-	-
2016	23	K082-32	-	-	-
2016	23	K082-33	-	-	-
2016	23	K0821	4281	-	-
2016	23	K0822	45	-	-
2016	23	K0823	19	-	-
2016	23	K083	151	-	-
2016	23	K084-2	-	-	-
2016	23	K0842	409	59	14.4%
2016	23	K0843	149	11	7.4%
2016	23	K0851	-	-	-
2016	23	K0852	-	-	-
2016	23	K0853	-	-	-
2016	23	K0861	10	-	-
2016	23	K0862	-	-	-
2016	23	K0871	122	-	-
2016	23	K0872	13	-	-
2016	23	K0881	-	-	-
2016	23	K0882	70	-	-
2016	23	K089	14	-	-
2016	23	K0901	-	-	-
2016	23	K0911	23	-	-
2016	23	K0912	30	-	-
2016	23	K093	184	-	-
2016	23	K093-2	300	-	-
2016	23	K0961	-	-	-
2016	23	K0962	-	-	-
2016	23	K097	12	-	-
2016	23	K098	-	-	-
2016	23	K099	14	-	-
2016	23	K099-21	16	-	-
2016	23	K099-22	20	-	-
2016	23	K099-23	-	-	-
2016	23	K1001	-	-	-
2016	23	K1002	98	-	-
2016	23	K101-21	-	-	-
2016	23	K1011	19	-	-
2016	23	K1012	32	-	-
2016	23	K1021	-	-	-
2016	23	K1022	-	-	-
2016	23	K1032	10	-	-
2016	23	K105	-	-	-
2016	23	K106	-	-	-
2016	23	K108	11	-	-
2016	23	K110-2	52	-	-
2016	23	K112	-	-	-
2016	23	K113	11	-	-
2016	23	K116	18	-	-
2016	23	K117	-	-	-
2016	23	K118	-	-	-
2016	23	K119	-	-	-
2016	23	K120	-	-	-
2016	23	K121	32	-	-
2016	23	K124	-	-	-
2016	23	K124-2	32	-	-
2016	23	K125	60	-	-
2016	23	K126-2	-	-	-
2016	23	K1261	21	-	-
2016	23	K1262	41	-	-
2016	23	K128	151	-	-
2016	23	K131-2	34	-	-
2016	23	K133	25	-	-
2016	23	K134-21	-	-	-
2016	23	K134-22	209	-	-
2016	23	K1341	53	-	-
2016	23	K1342	828	-	-
2016	23	K1343	10	-	-
2016	23	K1344	-	-	-
2016	23	K135	18	-	-
2016	23	K136	20	-	-
2016	23	K1381	10	-	-
2016	23	K139	-	-	-
2016	23	K140	-	-	-
2016	23	K141	-	-	-
2016	23	K141-2	53	-	-
2016	23	K141-3	-	-	-
2016	23	K142-21	198	-	-
2016	23	K142-22ｲ	18	-	-
2016	23	K142-22ﾊ	114	-	-
2016	23	K142-22ﾛ	18	-	-
2016	23	K142-4	305	-	-
2016	23	K1421	430	-	-
2016	23	K1422	627	15	2.4%
2016	23	K1423	1500	-	-
2016	23	K1424	268	-	-
2016	23	K1425	355	-	-
2016	23	K1426	2460	-	-
2016	23	K144	44	-	-
2016	23	K145	135	32	23.7%
2016	23	K146	-	-	-
2016	23	K147	18	-	-
2016	23	K148	16	-	-
2016	23	K1491	28	-	-
2016	23	K1492	44	11	25.0%
2016	23	K150	26	-	-
2016	23	K151-2	51	-	-
2016	23	K153	-	-	-
2016	23	K154-2	15	-	-
2016	23	K154-3	78	-	-
2016	23	K1541	-	-	-
2016	23	K1542	-	-	-
2016	23	K158	-	-	-
2016	23	K159	42	-	-
2016	23	K159-2	-	-	-
2016	23	K160-2	128	-	-
2016	23	K161	24	-	-
2016	23	K162	-	-	-
2016	23	K164-2	2294	40	1.7%
2016	23	K164-3	-	-	-
2016	23	K164-4	20	-	-
2016	23	K164-5	136	11	8.1%
2016	23	K1641	59	-	-
2016	23	K1642	221	50	22.6%
2016	23	K1643	311	49	15.8%
2016	23	K165	-	-	-
2016	23	K166	11	-	-
2016	23	K167	-	-	-
2016	23	K168	10	-	-
2016	23	K1691	-	-	-
2016	23	K1692	922	28	3.0%
2016	23	K170	-	-	-
2016	23	K171	12	-	-
2016	23	K171-2	10	-	-
2016	23	K171-21	186	-	-
2016	23	K171-22	30	-	-
2016	23	K172	48	-	-
2016	23	K173	-	-	-
2016	23	K174-2	20	-	-
2016	23	K1741	59	-	-
2016	23	K1742	346	-	-
2016	23	K1751	-	-	-
2016	23	K1761	29	-	-
2016	23	K1762	-	-	-
2016	23	K1771	816	31	3.8%
2016	23	K1772	94	-	-
2016	23	K178-2	87	-	-
2016	23	K178-31	30	-	-
2016	23	K178-32	-	-	-
2016	23	K178-4	325	55	16.9%
2016	23	K178-5	17	-	-
2016	23	K1781	589	35	5.9%
2016	23	K1782	22	-	-
2016	23	K1783	153	-	-
2016	23	K179	20	-	-
2016	23	K1801	48	-	-
2016	23	K1802	-	-	-
2016	23	K1803	15	-	-
2016	23	K181-2	110	-	-
2016	23	K181-3	-	-	-
2016	23	K181-4	-	-	-
2016	23	K1811	12	-	-
2016	23	K1812	45	-	-
2016	23	K182-22	-	-	-
2016	23	K182-3	20	-	-
2016	23	K1821	79	-	-
2016	23	K1822	38	-	-
2016	23	K183	-	-	-
2016	23	K183-2	-	-	-
2016	23	K186	-	-	-
2016	23	K1881	52	-	-
2016	23	K1882	364	-	-
2016	23	K189	35	-	-
2016	23	K190	-	-	-
2016	23	K190-21	-	-	-
2016	23	K190-3	13	-	-
2016	23	K190-4	-	-	-
2016	23	K190-5	16	-	-
2016	23	K190-6	-	-	-
2016	23	K1901	18	-	-
2016	23	K1911	144	-	-
2016	23	K1912	49	-	-
2016	23	K192	-	-	-
2016	23	K193-21	-	-	-
2016	23	K193-23	-	-	-
2016	23	K193-33	-	-	-
2016	23	K1931	13	-	-
2016	23	K1932	40	-	-
2016	23	K196-2	-	-	-
2016	23	K196-5	-	-	-
2016	23	K197	149	-	-
2016	23	K198	13	-	-
2016	23	K199	-	-	-
2016	23	K200	-	-	-
2016	23	K200-2	-	-	-
2016	23	K201	-	-	-
2016	23	K2021	-	-	-
2016	23	K2022	-	-	-
2016	23	K204	135	-	-
2016	23	K206	-	-	-
2016	23	K207	-	-	-
2016	23	K208	-	-	-
2016	23	K209	-	-	-
2016	23	K212	11	-	-
2016	23	K213	-	-	-
2016	23	K214	23	-	-
2016	23	K215	-	-	-
2016	23	K215-2	19	-	-
2016	23	K216	14	-	-
2016	23	K2171	79	-	-
2016	23	K2172	133	-	-
2016	23	K218	-	-	-
2016	23	K2191	581	-	-
2016	23	K2192	17	-	-
2016	23	K2193	193	-	-
2016	23	K220	-	-	-
2016	23	K2211	-	-	-
2016	23	K2212	-	-	-
2016	23	K222	-	-	-
2016	23	K223-2	-	-	-
2016	23	K2231	38	-	-
2016	23	K2232	-	-	-
2016	23	K2233	-	-	-
2016	23	K224	74	-	-
2016	23	K225-2	13	-	-
2016	23	K225-3	-	-	-
2016	23	K226	-	-	-
2016	23	K227	166	-	-
2016	23	K228	-	-	-
2016	23	K229	-	-	-
2016	23	K2302	-	-	-
2016	23	K234	46	-	-
2016	23	K235	45	-	-
2016	23	K236	-	-	-
2016	23	K239	-	-	-
2016	23	K241	-	-	-
2016	23	K2421	49	-	-
2016	23	K2422	366	-	-
2016	23	K2423	124	-	-
2016	23	K2424	72	-	-
2016	23	K2425	143	-	-
2016	23	K243	-	-	-
2016	23	K244	-	-	-
2016	23	K245	11	-	-
2016	23	K246	38	-	-
2016	23	K248-2	-	-	-
2016	23	K249	16	-	-
2016	23	K252	16	-	-
2016	23	K2542	-	-	-
2016	23	K255	14	-	-
2016	23	K256	-	-	-
2016	23	K257	-	-	-
2016	23	K259	51	-	-
2016	23	K260-2	-	-	-
2016	23	K265	-	-	-
2016	23	K2681	31	-	-
2016	23	K2682	375	-	-
2016	23	K2683	346	-	-
2016	23	K2684	142	-	-
2016	23	K2685	31	-	-
2016	23	K269	20	-	-
2016	23	K270	36	-	-
2016	23	K271	-	-	-
2016	23	K272	-	-	-
2016	23	K273	-	-	-
2016	23	K274	14	-	-
2016	23	K275	249	-	-
2016	23	K2761	91	-	-
2016	23	K2762	208	-	-
2016	23	K277	-	-	-
2016	23	K277-2	35	-	-
2016	23	K278	65	-	-
2016	23	K279	201	-	-
2016	23	K280-2	13	-	-
2016	23	K2801	4212	-	-
2016	23	K2802	670	-	-
2016	23	K281	281	-	-
2016	23	K281-2	-	-	-
2016	23	K282-2	44	-	-
2016	23	K2821ｲ	293	-	-
2016	23	K2821ﾛ	21130	-	-
2016	23	K2822	126	-	-
2016	23	K2823	13	-	-
2016	23	K284	106	-	-
2016	23	K285	-	-	-
2016	23	K2861	13	-	-
2016	23	K2862	31	-	-
2016	23	K287	226	-	-
2016	23	K288	67	-	-
2016	23	K289	-	-	-
2016	23	K290	-	-	-
2016	23	K290-2	-	-	-
2016	23	K291	21	-	-
2016	23	K292	29	-	-
2016	23	K293	15	-	-
2016	23	K294	-	-	-
2016	23	K2961	87	-	-
2016	23	K2962	11	-	-
2016	23	K297	-	-	-
2016	23	K298	-	-	-
2016	23	K2991	15	-	-
2016	23	K2992	22	-	-
2016	23	K300	166	-	-
2016	23	K301	-	-	-
2016	23	K304	-	-	-
2016	23	K305	23	-	-
2016	23	K306	-	-	-
2016	23	K309	526	-	-
2016	23	K310	-	-	-
2016	23	K311	-	-	-
2016	23	K312	-	-	-
2016	23	K313	-	-	-
2016	23	K3141	-	-	-
2016	23	K317	-	-	-
2016	23	K318	200	-	-
2016	23	K319	596	-	-
2016	23	K320	52	-	-
2016	23	K323	-	-	-
2016	23	K327	14	-	-
2016	23	K328	58	-	-
2016	23	K329	-	-	-
2016	23	K331	292	21	7.2%
2016	23	K331-2	-	-	-
2016	23	K331-3	12	-	-
2016	23	K333	93	-	-
2016	23	K333-3	36	-	-
2016	23	K334	-	-	-
2016	23	K334-2	-	-	-
2016	23	K335-2	-	-	-
2016	23	K335-3	-	-	-
2016	23	K336	-	-	-
2016	23	K337	-	-	-
2016	23	K3381	-	-	-
2016	23	K3382	20	-	-
2016	23	K339	25	-	-
2016	23	K340	46	-	-
2016	23	K340-3	49	-	-
2016	23	K340-4	215	-	-
2016	23	K340-5	921	-	-
2016	23	K340-6	344	-	-
2016	23	K340-7	20	-	-
2016	23	K341	-	-	-
2016	23	K342	106	-	-
2016	23	K3431	14	-	-
2016	23	K3432	11	-	-
2016	23	K344	64	-	-
2016	23	K3462	-	-	-
2016	23	K347	237	-	-
2016	23	K347-2	11	-	-
2016	23	K347-3	44	-	-
2016	23	K347-4	-	-	-
2016	23	K347-5	75	-	-
2016	23	K347-6	-	-	-
2016	23	K352	13	-	-
2016	23	K352-2	-	-	-
2016	23	K352-3	-	-	-
2016	23	K353	-	-	-
2016	23	K356-2	-	-	-
2016	23	K357	-	-	-
2016	23	K358	-	-	-
2016	23	K359	-	-	-
2016	23	K362	-	-	-
2016	23	K362-2	-	-	-
2016	23	K364	-	-	-
2016	23	K367	24	-	-
2016	23	K368	281	-	-
2016	23	K3691	14	-	-
2016	23	K3692	27	-	-
2016	23	K370	244	-	-
2016	23	K371-21	-	-	-
2016	23	K3711	-	-	-
2016	23	K3712	-	-	-
2016	23	K3721	24	-	-
2016	23	K3731	14	-	-
2016	23	K3732	-	-	-
2016	23	K374	100	-	-
2016	23	K3771	-	-	-
2016	23	K3772	2448	-	-
2016	23	K378	-	-	-
2016	23	K379-21	-	-	-
2016	23	K379-22	-	-	-
2016	23	K3791	15	-	-
2016	23	K3792	-	-	-
2016	23	K380	-	-	-
2016	23	K381	-	-	-
2016	23	K382	-	-	-
2016	23	K382-2	-	-	-
2016	23	K384	-	-	-
2016	23	K384-2	44	-	-
2016	23	K385	-	-	-
2016	23	K386	669	150	22.4%
2016	23	K387	13	-	-
2016	23	K388	-	-	-
2016	23	K3892	305	-	-
2016	23	K3901	-	-	-
2016	23	K3902	-	-	-
2016	23	K3911	15	-	-
2016	23	K392-2	25	-	-
2016	23	K3932	161	-	-
2016	23	K3941	35	-	-
2016	23	K3942	66	-	-
2016	23	K395	48	-	-
2016	23	K396	31	-	-
2016	23	K397	-	-	-
2016	23	K3981	-	-	-
2016	23	K3982	-	-	-
2016	23	K3983	52	-	-
2016	23	K399	-	-	-
2016	23	K4001	24	-	-
2016	23	K4002	13	-	-
2016	23	K401	36	-	-
2016	23	K403-21	-	-	-
2016	23	K403-22	-	-	-
2016	23	K403-23	27	-	-
2016	23	K403-24	-	-	-
2016	23	K4041	-	-	-
2016	23	K4042	13	-	-
2016	23	K4043	16	-	-
2016	23	K4044	-	-	-
2016	23	K4045	-	-	-
2016	23	K4061	-	-	-
2016	23	K4062	-	-	-
2016	23	K407-2	45	-	-
2016	23	K4071	-	-	-
2016	23	K4073ｲ	-	-	-
2016	23	K408	-	-	-
2016	23	K409	-	-	-
2016	23	K410	-	-	-
2016	23	K411	-	-	-
2016	23	K412	20	-	-
2016	23	K4132	21	-	-
2016	23	K414-2	18	-	-
2016	23	K4151	65	-	-
2016	23	K4152	44	-	-
2016	23	K419	-	-	-
2016	23	K4211	11	-	-
2016	23	K4212	-	-	-
2016	23	K422	-	-	-
2016	23	K4231	-	-	-
2016	23	K4232	-	-	-
2016	23	K424	23	-	-
2016	23	K425	19	-	-
2016	23	K426-21	-	-	-
2016	23	K426-22	-	-	-
2016	23	K426-23	11	-	-
2016	23	K4261	-	-	-
2016	23	K4262	-	-	-
2016	23	K4263	45	-	-
2016	23	K427	71	-	-
2016	23	K430	40	13	32.5%
2016	23	K433	12	-	-
2016	23	K434	14	-	-
2016	23	K435	-	-	-
2016	23	K437	-	-	-
2016	23	K4391	-	-	-
2016	23	K4392	13	-	-
2016	23	K4422	16	-	-
2016	23	K4423	16	-	-
2016	23	K4431	15	-	-
2016	23	K4432	-	-	-
2016	23	K4433	-	-	-
2016	23	K444-22	-	-	-
2016	23	K4441	-	-	-
2016	23	K4442	20	-	-
2016	23	K4443	-	-	-
2016	23	K4444	-	-	-
2016	23	K449	-	-	-
2016	23	K4501	12	-	-
2016	23	K4502	17	-	-
2016	23	K4503	25	-	-
2016	23	K451	-	-	-
2016	23	K452	-	-	-
2016	23	K453	38	-	-
2016	23	K454	77	-	-
2016	23	K455	21	-	-
2016	23	K4571	267	-	-
2016	23	K4572	105	-	-
2016	23	K4581	13	-	-
2016	23	K4582	35	-	-
2016	23	K4611	393	-	-
2016	23	K4612	64	-	-
2016	23	K462	167	-	-
2016	23	K4631	382	-	-
2016	23	K4632	511	-	-
2016	23	K4641	152	-	-
2016	23	K4642	67	-	-
2016	23	K465	-	-	-
2016	23	K467	74	-	-
2016	23	K4691	137	-	-
2016	23	K4692	-	-	-
2016	23	K470	14	-	-
2016	23	K471	10	-	-
2016	23	K472	-	-	-
2016	23	K474-2	34	-	-
2016	23	K474-3	16	-	-
2016	23	K4741	97	-	-
2016	23	K4742	148	-	-
2016	23	K475	21	-	-
2016	23	K476-2	26	-	-
2016	23	K476-31	17	-	-
2016	23	K476-32	14	-	-
2016	23	K476-4	182	-	-
2016	23	K4761	81	-	-
2016	23	K4762	1412	-	-
2016	23	K4763	1640	-	-
2016	23	K4764	256	-	-
2016	23	K4765	1078	-	-
2016	23	K4766	42	-	-
2016	23	K4767	-	-	-
2016	23	K4768	42	-	-
2016	23	K4769	-	-	-
2016	23	K477	-	-	-
2016	23	K478	-	-	-
2016	23	K481	-	-	-
2016	23	K4821	-	-	-
2016	23	K483	-	-	-
2016	23	K4841	10	-	-
2016	23	K4842	21	-	-
2016	23	K485	16	-	-
2016	23	K486	-	-	-
2016	23	K4871	28	-	-
2016	23	K4873	17	-	-
2016	23	K488	37	-	-
2016	23	K488-2	-	-	-
2016	23	K488-3	20	-	-
2016	23	K488-4	156	-	-
2016	23	K494	11	-	-
2016	23	K496-2	14	-	-
2016	23	K496-31	-	-	-
2016	23	K496-4	30	-	-
2016	23	K4961	-	-	-
2016	23	K4962	-	-	-
2016	23	K497	-	-	-
2016	23	K497-2	-	-	-
2016	23	K4981	12	-	-
2016	23	K4982	-	-	-
2016	23	K501-2	-	-	-
2016	23	K502	37	-	-
2016	23	K502-22	-	-	-
2016	23	K502-3	-	-	-
2016	23	K502-4	-	-	-
2016	23	K502-5	-	-	-
2016	23	K503	-	-	-
2016	23	K504-2	41	-	-
2016	23	K5041	33	-	-
2016	23	K5042	54	-	-
2016	23	K507	-	-	-
2016	23	K508	19	-	-
2016	23	K508-21	73	-	-
2016	23	K508-22	-	-	-
2016	23	K508-3	42	-	-
2016	23	K509-2	-	-	-
2016	23	K509-3	25	-	-
2016	23	K509-4	22	-	-
2016	23	K5091	40	-	-
2016	23	K510	14	-	-
2016	23	K510-22	-	-	-
2016	23	K510-3	-	-	-
2016	23	K5111	21	-	-
2016	23	K5112	12	-	-
2016	23	K5113	25	-	-
2016	23	K5114	-	-	-
2016	23	K5115	-	-	-
2016	23	K513-2	110	-	-
2016	23	K513-3	11	-	-
2016	23	K513-4	17	-	-
2016	23	K5131	934	-	-
2016	23	K5132	195	-	-
2016	23	K514-21	517	-	-
2016	23	K514-22	298	-	-
2016	23	K514-23	1204	-	-
2016	23	K5141	69	-	-
2016	23	K51410	-	-	-
2016	23	K5142	95	-	-
2016	23	K5143	611	-	-
2016	23	K5144	20	-	-
2016	23	K5145	60	-	-
2016	23	K5146	18	-	-
2016	23	K5149	-	-	-
2016	23	K515	-	-	-
2016	23	K516	-	-	-
2016	23	K517	-	-	-
2016	23	K5201	-	-	-
2016	23	K5202	-	-	-
2016	23	K5203	-	-	-
2016	23	K5213	-	-	-
2016	23	K522-2	217	41	18.9%
2016	23	K522-3	-	-	-
2016	23	K5221	42	-	-
2016	23	K5222	-	-	-
2016	23	K5223	350	-	-
2016	23	K5231	-	-	-
2016	23	K5241	-	-	-
2016	23	K5251	-	-	-
2016	23	K5252	-	-	-
2016	23	K526-21	27	-	-
2016	23	K526-22	345	-	-
2016	23	K526-4	-	-	-
2016	23	K5261	10	-	-
2016	23	K5262	-	-	-
2016	23	K5263	-	-	-
2016	23	K5271	-	-	-
2016	23	K5272	-	-	-
2016	23	K528	-	-	-
2016	23	K528-3	-	-	-
2016	23	K529-21	146	-	-
2016	23	K529-22	16	-	-
2016	23	K5291	98	-	-
2016	23	K5292	65	-	-
2016	23	K5293	-	-	-
2016	23	K530	-	-	-
2016	23	K530-2	10	-	-
2016	23	K5312	-	-	-
2016	23	K532-3	-	-	-
2016	23	K5321	-	-	-
2016	23	K533	306	-	-
2016	23	K533-2	854	97	11.4%
2016	23	K534-3	15	-	-
2016	23	K5341	-	-	-
2016	23	K5342	-	-	-
2016	23	K5351	10	-	-
2016	23	K536	-	-	-
2016	23	K537-2	13	-	-
2016	23	K5371	12	-	-
2016	23	K5372	-	-	-
2016	23	K538-2	-	-	-
2016	23	K539	12	-	-
2016	23	K540	-	-	-
2016	23	K541	-	-	-
2016	23	K542	-	-	-
2016	23	K543	-	-	-
2016	23	K5441	25	-	-
2016	23	K5442	-	-	-
2016	23	K5443	-	-	-
2016	23	K545	21	*-	*-
2016	23	K5461	225	27	12.0%
2016	23	K5462	237	12	5.1%
2016	23	K5463	1143	-	-
2016	23	K547	59	-	-
2016	23	K5481	448	11	2.5%
2016	23	K5482	36	-	-
2016	23	K5491	1888	124	6.6%
2016	23	K5492	1655	47	2.8%
2016	23	K5493	6440	41	0.6%
2016	23	K550	16	-	-
2016	23	K550-2	50	-	-
2016	23	K5511	-	-	-
2016	23	K5512	-	-	-
2016	23	K552-21	70	-	-
2016	23	K552-22	495	-	-
2016	23	K5521	27	-	-
2016	23	K5522	578	21	3.6%
2016	23	K553-21	24	-	-
2016	23	K553-22	10	-	-
2016	23	K553-23	-	-	-
2016	23	K5531	-	-	-
2016	23	K5532	-	-	-
2016	23	K5533	-	-	-
2016	23	K5541	263	-	-
2016	23	K5542	66	-	-
2016	23	K5543	-	-	-
2016	23	K555-2	-	-	-
2016	23	K555-21	25	-	-
2016	23	K555-22	195	-	-
2016	23	K5551	489	19	3.9%
2016	23	K5552	150	10	6.7%
2016	23	K5553	39	-	-
2016	23	K556-2	50	-	-
2016	23	K557	-	-	-
2016	23	K557-2	-	-	-
2016	23	K557-3	19	-	-
2016	23	K557-4	-	-	-
2016	23	K559-2	-	-	-
2016	23	K560-21	11	-	-
2016	23	K560-22ｲ	-	-	-
2016	23	K560-22ﾆ	16	-	-
2016	23	K560-22ﾛ	-	-	-
2016	23	K560-23	-	-	-
2016	23	K5601ｲ	60	-	-
2016	23	K5601ﾆ	236	24	10.2%
2016	23	K5601ﾊ	17	-	-
2016	23	K5601ﾛ	43	-	-
2016	23	K5602	146	-	-
2016	23	K5603ｲ	19	-	-
2016	23	K5603ﾆ	130	15	11.5%
2016	23	K5603ﾛ	-	-	-
2016	23	K5604	26	-	-
2016	23	K5605	24	-	-
2016	23	K5606	144	-	-
2016	23	K5607	280	20	7.1%
2016	23	K5611	276	10	3.6%
2016	23	K5612	570	-	-
2016	23	K5613	66	-	-
2016	23	K5621	35	-	-
2016	23	K5622	39	-	-
2016	23	K563	34	-	-
2016	23	K564	-	-	-
2016	23	K565	-	-	-
2016	23	K566	26	-	-
2016	23	K567-2	12	-	-
2016	23	K5671	13	-	-
2016	23	K5672	10	-	-
2016	23	K5673	-	-	-
2016	23	K5682	-	-	-
2016	23	K569	-	-	-
2016	23	K570-2	29	-	-
2016	23	K570-3	75	-	-
2016	23	K5702	14	-	-
2016	23	K5711	-	-	-
2016	23	K5712ﾛ	13	-	-
2016	23	K572	-	-	-
2016	23	K5731	-	-	-
2016	23	K574-2	78	-	-
2016	23	K5741	45	-	-
2016	23	K5742	-	-	-
2016	23	K575	-	-	-
2016	23	K5761	97	-	-
2016	23	K5762	12	-	-
2016	23	K5764	-	-	-
2016	23	K5771	-	-	-
2016	23	K5772	-	-	-
2016	23	K578	-	-	-
2016	23	K579-21	12	-	-
2016	23	K579-22	-	-	-
2016	23	K5792	-	-	-
2016	23	K5801	15	-	-
2016	23	K5802	-	-	-
2016	23	K5811	-	-	-
2016	23	K5812	-	-	-
2016	23	K5813	-	-	-
2016	23	K5821	-	-	-
2016	23	K5822	13	-	-
2016	23	K5832	-	-	-
2016	23	K5833	-	-	-
2016	23	K5842	-	-	-
2016	23	K585	-	-	-
2016	23	K5861	-	-	-
2016	23	K5862	23	-	-
2016	23	K587	-	-	-
2016	23	K588	-	-	-
2016	23	K589	-	-	-
2016	23	K592	-	-	-
2016	23	K592-2	14	-	-
2016	23	K5941	-	-	-
2016	23	K5943	124	-	-
2016	23	K595-2	13	-	-
2016	23	K5951	4119	-	-
2016	23	K5952	1296	-	-
2016	23	K596	363	39	10.7%
2016	23	K597-2	640	-	-
2016	23	K597-3	91	-	-
2016	23	K597-4	16	-	-
2016	23	K5971	-	-	-
2016	23	K5972	1435	11	0.8%
2016	23	K598	58	-	-
2016	23	K598-2	13	-	-
2016	23	K599	-	-	-
2016	23	K599-2	123	-	-
2016	23	K599-3	87	-	-
2016	23	K599-4	79	-	-
2016	23	K599-51	30	-	-
2016	23	K599-52	-	-	-
2016	23	K5991	184	-	-
2016	23	K5992	34	-	-
2016	23	K6001	197	40	20.3%
2016	23	K6002	13	-	-
2016	23	K6011	53	-	-
2016	23	K6021	91	73	80.2%
2016	23	K6022	-	-	-
2016	23	K6031	-	-	-
2016	23	K604-21	-	-	-
2016	23	K604-24	23	-	-
2016	23	K606	-	-	-
2016	23	K607-2	28	-	-
2016	23	K607-3	11	-	-
2016	23	K6071	13	-	-
2016	23	K6072	84	-	-
2016	23	K608-2	-	-	-
2016	23	K608-3	179	-	-
2016	23	K6081	-	-	-
2016	23	K6082	82	-	-
2016	23	K609-2	486	-	-
2016	23	K6091	-	-	-
2016	23	K6092	202	-	-
2016	23	K6093	101	-	-
2016	23	K610-2	-	-	-
2016	23	K610-3	1921	32	1.7%
2016	23	K610-4	-	-	-
2016	23	K6101	205	-	-
2016	23	K6102	-	-	-
2016	23	K6103	-	-	-
2016	23	K6104	33	-	-
2016	23	K6105	66	-	-
2016	23	K6111	22	-	-
2016	23	K6112	151	11	7.3%
2016	23	K6113	2189	108	4.9%
2016	23	K613	48	-	-
2016	23	K6141	11	-	-
2016	23	K6142	-	-	-
2016	23	K6143	15	-	-
2016	23	K6144	-	-	-
2016	23	K6145	64	-	-
2016	23	K6146	87	-	-
2016	23	K6147	666	24	3.6%
2016	23	K615-2	-	-	-
2016	23	K6151	346	45	13.0%
2016	23	K6152	2028	17	0.8%
2016	23	K6153	858	15	1.7%
2016	23	K616	2300	41	1.8%
2016	23	K616-3	10	-	-
2016	23	K616-4	801	68	8.5%
2016	23	K616-5	12	-	-
2016	23	K617-2	115	-	-
2016	23	K617-3	-	-	-
2016	23	K617-4	897	-	-
2016	23	K617-5	-	-	-
2016	23	K6171	208	-	-
2016	23	K6172	-	-	-
2016	23	K6173	54	-	-
2016	23	K6181	132	35	26.5%
2016	23	K6182	1136	236	20.8%
2016	23	K619-2	-	-	-
2016	23	K6192	31	-	-
2016	23	K620	214	16	7.5%
2016	23	K620-2	20	-	-
2016	23	K6231	-	-	-
2016	23	K6232	-	-	-
2016	23	K6233	15	-	-
2016	23	K6251	-	-	-
2016	23	K6252	-	-	-
2016	23	K626-2	-	-	-
2016	23	K6261	480	29	6.0%
2016	23	K6262	182	-	-
2016	23	K627-2	-	-	-
2016	23	K6271	-	-	-
2016	23	K6272	53	-	-
2016	23	K6273	-	-	-
2016	23	K6274	55	-	-
2016	23	K6275	-	-	-
2016	23	K6276	17	-	-
2016	23	K6277	63	-	-
2016	23	K6278	25	-	-
2016	23	K628	22	-	-
2016	23	K630	17	-	-
2016	23	K6311	-	-	-
2016	23	K6312	-	-	-
2016	23	K6321	17	-	-
2016	23	K6322	-	-	-
2016	23	K633-21	85	-	-
2016	23	K633-22	38	-	-
2016	23	K633-23	-	-	-
2016	23	K633-24	24	-	-
2016	23	K633-25	18	-	-
2016	23	K6331	247	-	-
2016	23	K6332	25	-	-
2016	23	K6333	417	-	-
2016	23	K6334	-	-	-
2016	23	K6335	4155	-	-
2016	23	K6336	143	-	-
2016	23	K6337	-	-	-
2016	23	K6338	71	-	-
2016	23	K6339	23	-	-
2016	23	K634	3066	-	-
2016	23	K635	1120	231	20.6%
2016	23	K635-2	12	-	-
2016	23	K635-3	208	-	-
2016	23	K636	223	-	-
2016	23	K636-2	-	-	-
2016	23	K636-3	133	-	-
2016	23	K636-4	83	-	-
2016	23	K637-2	251	27	10.8%
2016	23	K6372	-	-	-
2016	23	K6373	-	-	-
2016	23	K6374	22	-	-
2016	23	K638	-	-	-
2016	23	K639	300	35	11.7%
2016	23	K639-2	-	-	-
2016	23	K639-3	100	-	-
2016	23	K6401	-	-	-
2016	23	K6402	-	-	-
2016	23	K641	-	-	-
2016	23	K642-2	27	-	-
2016	23	K642-3	-	-	-
2016	23	K6421	66	-	-
2016	23	K6422	12	-	-
2016	23	K643	89	-	-
2016	23	K643-2	-	-	-
2016	23	K6441	-	-	-
2016	23	K6442	-	-	-
2016	23	K645	45	-	-
2016	23	K646	-	-	-
2016	23	K647	158	14	8.9%
2016	23	K647-2	129	-	-
2016	23	K648	-	-	-
2016	23	K649	-	-	-
2016	23	K649-2	-	-	-
2016	23	K651	350	84	24.0%
2016	23	K652	-	-	-
2016	23	K653-2	10	-	-
2016	23	K653-3	175	11	6.3%
2016	23	K653-5	58	-	-
2016	23	K6531	93	-	-
2016	23	K6532	1702	-	-
2016	23	K6533	27	-	-
2016	23	K6534	556	-	-
2016	23	K654	3340	244	7.3%
2016	23	K654-2	35	-	-
2016	23	K654-31	45	-	-
2016	23	K654-32	45	-	-
2016	23	K655-21	16	-	-
2016	23	K655-22	895	-	-
2016	23	K655-41	-	-	-
2016	23	K655-42	40	-	-
2016	23	K655-52	36	-	-
2016	23	K6551	60	-	-
2016	23	K6552	969	-	-
2016	23	K656-2	-	-	-
2016	23	K657-21	-	-	-
2016	23	K657-22	187	-	-
2016	23	K6571	-	-	-
2016	23	K6572	704	14	2.0%
2016	23	K662	183	22	12.0%
2016	23	K662-2	40	-	-
2016	23	K663	-	-	-
2016	23	K664	1947	150	7.7%
2016	23	K664-2	17	-	-
2016	23	K665	11	-	-
2016	23	K665-2	26	-	-
2016	23	K666	26	-	-
2016	23	K666-2	13	-	-
2016	23	K667	-	-	-
2016	23	K667-2	27	-	-
2016	23	K669	-	-	-
2016	23	K670	-	-	-
2016	23	K671-21	64	-	-
2016	23	K671-22	-	-	-
2016	23	K6711	92	-	-
2016	23	K6712	-	-	-
2016	23	K672	453	-	-
2016	23	K672-2	4918	-	-
2016	23	K673	11	-	-
2016	23	K674	16	-	-
2016	23	K674-2	12	-	-
2016	23	K6751	67	-	-
2016	23	K6752	17	-	-
2016	23	K6753	-	-	-
2016	23	K6754	-	-	-
2016	23	K6755	-	-	-
2016	23	K677	-	-	-
2016	23	K677-21	27	-	-
2016	23	K677-22	84	-	-
2016	23	K6771	18	-	-
2016	23	K6772	40	-	-
2016	23	K678	10	-	-
2016	23	K680	35	-	-
2016	23	K681	733	45	6.1%
2016	23	K682-2	292	50	17.1%
2016	23	K682-3	606	27	4.5%
2016	23	K682-4	93	12	12.9%
2016	23	K6821	-	-	-
2016	23	K6822	72	18	25.0%
2016	23	K684	-	-	-
2016	23	K6851	389	-	-
2016	23	K6852	426	-	-
2016	23	K686	171	-	-
2016	23	K6871	2281	24	1.1%
2016	23	K6872	938	13	1.4%
2016	23	K688	3892	287	7.4%
2016	23	K689	53	12	22.6%
2016	23	K690	-	-	-
2016	23	K691-2	233	10	4.3%
2016	23	K692	-	-	-
2016	23	K692-2	21	-	-
2016	23	K695-21	148	-	-
2016	23	K695-22	15	-	-
2016	23	K695-23	16	-	-
2016	23	K695-24	14	-	-
2016	23	K695-25	10	-	-
2016	23	K695-26	-	-	-
2016	23	K6951	381	-	-
2016	23	K6952	128	-	-
2016	23	K6953	55	-	-
2016	23	K6954	113	-	-
2016	23	K6955	192	-	-
2016	23	K6956	23	-	-
2016	23	K6957	11	-	-
2016	23	K696	-	-	-
2016	23	K697-22	-	-	-
2016	23	K697-31ｲ	-	-	-
2016	23	K697-31ﾛ	406	-	-
2016	23	K697-32ｲ	-	-	-
2016	23	K697-32ﾛ	247	-	-
2016	23	K697-4	-	-	-
2016	23	K697-5	22	-	-
2016	23	K697-6	-	-	-
2016	23	K697-7	-	-	-
2016	23	K6972	-	-	-
2016	23	K6981	-	-	-
2016	23	K6982	-	-	-
2016	23	K699-2	-	-	-
2016	23	K6992	20	-	-
2016	23	K700	17	-	-
2016	23	K700-2	-	-	-
2016	23	K701	-	-	-
2016	23	K702-2	-	-	-
2016	23	K702-21	26	-	-
2016	23	K702-22	-	-	-
2016	23	K7021ｲ	59	-	-
2016	23	K7021ﾛ	10	-	-
2016	23	K7022	113	-	-
2016	23	K7023	24	-	-
2016	23	K7024	-	-	-
2016	23	K703-2	-	-	-
2016	23	K7031	121	-	-
2016	23	K7032	327	-	-
2016	23	K7033	28	-	-
2016	23	K7034	126	-	-
2016	23	K704	17	-	-
2016	23	K706	-	-	-
2016	23	K7071	11	-	-
2016	23	K708	-	-	-
2016	23	K708-3	431	-	-
2016	23	K709	-	-	-
2016	23	K709-3	-	-	-
2016	23	K709-5	-	-	-
2016	23	K710	-	-	-
2016	23	K711	35	-	-
2016	23	K711-2	38	-	-
2016	23	K712	-	-	-
2016	23	K713	-	-	-
2016	23	K714	536	15	2.8%
2016	23	K714-2	257	-	-
2016	23	K715-2	-	-	-
2016	23	K7151	266	-	-
2016	23	K7152	-	-	-
2016	23	K716-21	127	-	-
2016	23	K716-22	26	-	-
2016	23	K7161	567	32	5.6%
2016	23	K7162	102	-	-
2016	23	K717	13	-	-
2016	23	K718-21	1556	-	-
2016	23	K718-22	612	-	-
2016	23	K7181	803	-	-
2016	23	K7182	320	-	-
2016	23	K719-21	245	-	-
2016	23	K719-22	34	-	-
2016	23	K719-3	2045	-	-
2016	23	K719-5	-	-	-
2016	23	K7191	416	18	4.3%
2016	23	K7192	143	12	8.4%
2016	23	K7193	1647	33	2.0%
2016	23	K720	-	-	-
2016	23	K721-21	15	-	-
2016	23	K721-22	-	-	-
2016	23	K721-3	-	-	-
2016	23	K721-4	1070	-	-
2016	23	K7211	15302	14	0.1%
2016	23	K7212	1595	-	-
2016	23	K722	812	16	2.0%
2016	23	K724	129	15	11.6%
2016	23	K725	25	-	-
2016	23	K725-2	-	-	-
2016	23	K726	489	49	10.0%
2016	23	K726-2	87	-	-
2016	23	K729-2	-	-	-
2016	23	K729-3	-	-	-
2016	23	K7291	14	-	-
2016	23	K7292	-	-	-
2016	23	K7301	-	-	-
2016	23	K7302	15	-	-
2016	23	K7312	-	-	-
2016	23	K7321	97	-	-
2016	23	K7322	480	-	-
2016	23	K733	-	-	-
2016	23	K734	14	-	-
2016	23	K734-2	-	-	-
2016	23	K735	-	-	-
2016	23	K735-2	167	-	-
2016	23	K735-3	12	-	-
2016	23	K735-4	327	37	11.3%
2016	23	K7361	-	-	-
2016	23	K7362	15	-	-
2016	23	K737	-	-	-
2016	23	K7381	16	-	-
2016	23	K739-2	-	-	-
2016	23	K739-3	14	-	-
2016	23	K7391	83	-	-
2016	23	K7392	-	-	-
2016	23	K7393	-	-	-
2016	23	K740-21	350	-	-
2016	23	K740-22	715	-	-
2016	23	K740-23	196	-	-
2016	23	K7401	340	10	2.9%
2016	23	K7402	456	-	-
2016	23	K7403	46	-	-
2016	23	K7404	217	-	-
2016	23	K742-2	25	-	-
2016	23	K7421	-	-	-
2016	23	K7421ｲ	74	-	-
2016	23	K7421ﾛ	-	-	-
2016	23	K7422	11	-	-
2016	23	K7423	-	-	-
2016	23	K7424	-	-	-
2016	23	K743-3	-	-	-
2016	23	K743-4	-	-	-
2016	23	K7431	-	-	-
2016	23	K7432	147	-	-
2016	23	K7433	36	-	-
2016	23	K7434	410	-	-
2016	23	K7435	11	-	-
2016	23	K744	16	-	-
2016	23	K745	116	-	-
2016	23	K7461	147	-	-
2016	23	K7462	142	-	-
2016	23	K747	50	-	-
2016	23	K7481	-	-	-
2016	23	K7482	-	-	-
2016	23	K749	-	-	-
2016	23	K7501	-	-	-
2016	23	K7502	-	-	-
2016	23	K751-2	-	-	-
2016	23	K751-3	-	-	-
2016	23	K7512	23	-	-
2016	23	K7513	-	-	-
2016	23	K7514	-	-	-
2016	23	K7521	38	-	-
2016	23	K7522	-	-	-
2016	23	K753	49	-	-
2016	23	K754	-	-	-
2016	23	K754-2	107	-	-
2016	23	K755-2	16	-	-
2016	23	K7551	-	-	-
2016	23	K7552	16	-	-
2016	23	K756	-	-	-
2016	23	K756-2	17	-	-
2016	23	K757-2	-	-	-
2016	23	K758	-	-	-
2016	23	K764	246	-	-
2016	23	K766	-	-	-
2016	23	K767	-	-	-
2016	23	K768	2299	-	-
2016	23	K769	13	-	-
2016	23	K769-2	-	-	-
2016	23	K769-3	-	-	-
2016	23	K770	-	-	-
2016	23	K771	31	-	-
2016	23	K772	39	-	-
2016	23	K772-2	41	-	-
2016	23	K772-3	-	-	-
2016	23	K773	301	-	-
2016	23	K773-2	665	-	-
2016	23	K773-3	55	-	-
2016	23	K773-5	128	-	-
2016	23	K775	466	56	12.0%
2016	23	K778	20	-	-
2016	23	K778-2	49	-	-
2016	23	K779	-	-	-
2016	23	K779-3	136	-	-
2016	23	K780	-	-	-
2016	23	K780-2	174	-	-
2016	23	K781-3	-	-	-
2016	23	K7811	1860	-	-
2016	23	K7812	162	-	-
2016	23	K7821	-	-	-
2016	23	K7822	-	-	-
2016	23	K783	78	-	-
2016	23	K783-2	1855	120	6.5%
2016	23	K783-3	139	-	-
2016	23	K784	-	-	-
2016	23	K784-2	-	-	-
2016	23	K785	15	-	-
2016	23	K786	15	-	-
2016	23	K787	-	-	-
2016	23	K789	-	-	-
2016	23	K790	-	-	-
2016	23	K793	-	-	-
2016	23	K794-2	-	-	-
2016	23	K795	10	-	-
2016	23	K797	72	-	-
2016	23	K798-2	-	-	-
2016	23	K7981	491	-	-
2016	23	K7982	19	-	-
2016	23	K799	11	-	-
2016	23	K800	-	-	-
2016	23	K800-2	291	-	-
2016	23	K800-3	56	-	-
2016	23	K802	12	-	-
2016	23	K802-21	316	-	-
2016	23	K802-22	-	-	-
2016	23	K802-31	-	-	-
2016	23	K802-5	-	-	-
2016	23	K802-6	23	-	-
2016	23	K803-2	55	-	-
2016	23	K8031	15	-	-
2016	23	K8032	56	-	-
2016	23	K8034	159	-	-
2016	23	K8035	21	-	-
2016	23	K8036ｲ	2567	-	-
2016	23	K8036ﾛ	1718	-	-
2016	23	K804	56	-	-
2016	23	K804-2	61	-	-
2016	23	K805	150	12	8.0%
2016	23	K806	-	-	-
2016	23	K807	-	-	-
2016	23	K808	10	-	-
2016	23	K809	-	-	-
2016	23	K809-2	60	-	-
2016	23	K809-3	-	-	-
2016	23	K810	-	-	-
2016	23	K811	-	-	-
2016	23	K812	-	-	-
2016	23	K813	-	-	-
2016	23	K814	-	-	-
2016	23	K8151	-	-	-
2016	23	K8152	11	-	-
2016	23	K816	41	-	-
2016	23	K8171	-	-	-
2016	23	K8172	-	-	-
2016	23	K8173	-	-	-
2016	23	K8181	29	-	-
2016	23	K8182	-	-	-
2016	23	K819	134	-	-
2016	23	K819-2	-	-	-
2016	23	K821	176	-	-
2016	23	K821-2	26	-	-
2016	23	K821-3	15	-	-
2016	23	K822	14	-	-
2016	23	K823-2	-	-	-
2016	23	K823-3	17	-	-
2016	23	K823-4	-	-	-
2016	23	K823-5	15	-	-
2016	23	K8231	-	-	-
2016	23	K8232	118	-	-
2016	23	K824	-	-	-
2016	23	K826	-	-	-
2016	23	K826-2	10	-	-
2016	23	K826-3	-	-	-
2016	23	K8271	16	-	-
2016	23	K8272	-	-	-
2016	23	K828-21	-	-	-
2016	23	K828-22	-	-	-
2016	23	K8281	34	-	-
2016	23	K8282	134	-	-
2016	23	K830	142	-	-
2016	23	K830-21	-	-	-
2016	23	K830-22	10	-	-
2016	23	K832	18	-	-
2016	23	K833	129	-	-
2016	23	K834	59	-	-
2016	23	K834-2	-	-	-
2016	23	K8351	82	-	-
2016	23	K8352	209	-	-
2016	23	K836	354	-	-
2016	23	K836-2	35	-	-
2016	23	K837	-	-	-
2016	23	K8381	50	-	-
2016	23	K8382	50	-	-
2016	23	K839	-	-	-
2016	23	K840	11	-	-
2016	23	K841-21	287	-	-
2016	23	K841-22	224	-	-
2016	23	K8411	285	-	-
2016	23	K8412	519	-	-
2016	23	K843	167	-	-
2016	23	K843-2	136	-	-
2016	23	K843-3	78	-	-
2016	23	K843-4	1006	-	-
2016	23	K844	10	-	-
2016	23	K845	-	-	-
2016	23	K846	-	-	-
2016	23	K847	-	-	-
2016	23	K848	36	-	-
2016	23	K849	23	-	-
2016	23	K8501	20	-	-
2016	23	K8502	-	-	-
2016	23	K851-2	41	-	-
2016	23	K851-31	-	-	-
2016	23	K851-32	-	-	-
2016	23	K8511	-	-	-
2016	23	K8512	-	-	-
2016	23	K8521	-	-	-
2016	23	K8522	-	-	-
2016	23	K8523	15	-	-
2016	23	K8531	46	-	-
2016	23	K8532	13	-	-
2016	23	K854	-	-	-
2016	23	K8551	-	-	-
2016	23	K8552	-	-	-
2016	23	K856	-	-	-
2016	23	K856-2	-	-	-
2016	23	K856-4	35	-	-
2016	23	K857	-	-	-
2016	23	K858	-	-	-
2016	23	K859-2	-	-	-
2016	23	K8591	-	-	-
2016	23	K860	42	-	-
2016	23	K860-2	-	-	-
2016	23	K861	601	-	-
2016	23	K863	42	-	-
2016	23	K863-2	-	-	-
2016	23	K863-3	28	-	-
2016	23	K865-2	286	-	-
2016	23	K8651	-	-	-
2016	23	K8653	-	-	-
2016	23	K8654	363	-	-
2016	23	K866	69	-	-
2016	23	K867	1334	-	-
2016	23	K867-3	16	-	-
2016	23	K867-4	68	-	-
2016	23	K871	57	-	-
2016	23	K872-2	411	-	-
2016	23	K872-3	394	-	-
2016	23	K872-41	-	-	-
2016	23	K8721	558	-	-
2016	23	K8722	30	-	-
2016	23	K873	182	-	-
2016	23	K876	-	-	-
2016	23	K877	2181	-	-
2016	23	K877-2	949	-	-
2016	23	K879	847	-	-
2016	23	K879-2	146	-	-
2016	23	K883	-	-	-
2016	23	K883-21	-	-	-
2016	23	K883-22	-	-	-
2016	23	K885	15	-	-
2016	23	K8861	-	-	-
2016	23	K8862	95	-	-
2016	23	K887-21	-	-	-
2016	23	K887-32	-	-	-
2016	23	K887-4	-	-	-
2016	23	K8871	13	-	-
2016	23	K8872	17	-	-
2016	23	K888-21	-	-	-
2016	23	K888-22	42	-	-
2016	23	K8881	1102	-	-
2016	23	K8882	1741	-	-
2016	23	K889	509	-	-
2016	23	K892	24	-	-
2016	23	K893	916	-	-
2016	23	K8941	103	-	-
2016	23	K8942	16	-	-
2016	23	K895	714	-	-
2016	23	K8961	318	-	-
2016	23	K8962	129	-	-
2016	23	K8963	22	-	-
2016	23	K8964	15	-	-
2016	23	K897	76	-	-
2016	23	K8981	2419	-	-
2016	23	K8982	4384	-	-
2016	23	K8983	-	-	-
2016	23	K901	11	-	-
2016	23	K902	166	-	-
2016	23	K9031	-	-	-
2016	23	K9033	-	-	-
2016	23	K904	34	-	-
2016	23	K9051	-	-	-
2016	23	K9052	-	-	-
2016	23	K9061	78	-	-
2016	23	K9062	129	-	-
2016	23	K9063	34	-	-
2016	23	K907	31	-	-
2016	23	K909-2	160	-	-
2016	23	K9091	1073	-	-
2016	23	K9092	23	-	-
2016	23	K910-3	-	-	-
2016	23	K911	78	-	-
2016	23	K9121	111	-	-
2016	23	K9122	272	-	-
2016	23	K913-21	17	-	-
2016	23	K913-22	-	-	-
2016	23	K9131	993	-	-
2016	23	K9132	883	26	2.9%
2016	23	K920-21	92	20	21.7%
2016	23	K920-22	-	-	-
2016	23	K9201ｲ	-	-	-
2016	23	K9201ﾛ	-	-	-
2016	23	K9202ｲ	8740	1627	18.6%
2016	23	K9202ﾛ	2608	368	14.1%
2016	23	K9203ｲ(1)	84	-	-
2016	23	K9203ｲ(2)	-	-	-
2016	23	K9204ｲ(1)	-	-	-
2016	23	K9206	-	-	-
2016	23	K9211ｲ	30	-	-
2016	23	K9212ｲ	21	-	-
2016	23	K9212ﾛ	170	-	-
2016	23	K9221ｲ	80	10	12.5%
2016	23	K9222ｲ	52	-	-
2016	23	K9222ﾛ	128	-	-
2016	23	K9223	80	14	17.5%
2016	23	K923	277	13	4.7%
2016	24	K000-21	-	-	-
2016	24	K000-22	-	-	-
2016	24	K000-24	-	-	-
2016	24	K000-25	-	-	-
2016	24	K000-28	-	-	-
2016	24	K0001	176	10	5.7%
2016	24	K0002	72	-	-
2016	24	K0003	-	-	-
2016	24	K0003ｲ	-	-	-
2016	24	K0003ﾛ	99	-	-
2016	24	K0004	513	33	6.4%
2016	24	K0005	196	11	5.6%
2016	24	K0006	76	-	-
2016	24	K0011	255	17	6.7%
2016	24	K0012	25	-	-
2016	24	K0013	-	-	-
2016	24	K0021	15	-	-
2016	24	K0022	14	-	-
2016	24	K0023	-	-	-
2016	24	K0031	13	-	-
2016	24	K0032	-	-	-
2016	24	K0033	-	-	-
2016	24	K0041	-	-	-
2016	24	K0042	-	-	-
2016	24	K0043	-	-	-
2016	24	K0051	57	-	-
2016	24	K0052	89	-	-
2016	24	K0053	50	-	-
2016	24	K006-41	-	-	-
2016	24	K006-43	-	-	-
2016	24	K0061	32	-	-
2016	24	K0062	63	-	-
2016	24	K0063	76	-	-
2016	24	K0064	11	-	-
2016	24	K007-2	23	-	-
2016	24	K0071	-	-	-
2016	24	K0072	293	-	-
2016	24	K0081	-	-	-
2016	24	K0082	-	-	-
2016	24	K0101	-	-	-
2016	24	K0102	-	-	-
2016	24	K0111	-	-	-
2016	24	K013-21	11	-	-
2016	24	K013-22	19	-	-
2016	24	K013-23	-	-	-
2016	24	K0131	-	-	-
2016	24	K0132	17	-	-
2016	24	K0133	-	-	-
2016	24	K0134	21	-	-
2016	24	K0151	-	-	-
2016	24	K0152	-	-	-
2016	24	K0153	-	-	-
2016	24	K016	21	-	-
2016	24	K0171	-	-	-
2016	24	K0172	11	-	-
2016	24	K020	18	-	-
2016	24	K0221	-	-	-
2016	24	K0222	-	-	-
2016	24	K023	-	-	-
2016	24	K025	-	-	-
2016	24	K026	-	-	-
2016	24	K028	23	-	-
2016	24	K029	18	-	-
2016	24	K0301	171	-	-
2016	24	K0302	55	-	-
2016	24	K0311	29	-	-
2016	24	K0312	-	-	-
2016	24	K034	15	-	-
2016	24	K035	17	-	-
2016	24	K035-2	17	-	-
2016	24	K037	65	-	-
2016	24	K037-2	134	-	-
2016	24	K038	-	-	-
2016	24	K0391	13	-	-
2016	24	K0392	-	-	-
2016	24	K040-2	-	-	-
2016	24	K040-3	-	-	-
2016	24	K0401	40	-	-
2016	24	K0402	-	-	-
2016	24	K042	-	-	-
2016	24	K043-31	-	-	-
2016	24	K043-32	-	-	-
2016	24	K043-33	14	-	-
2016	24	K0431	24	-	-
2016	24	K0432	-	-	-
2016	24	K0433	-	-	-
2016	24	K0441	23	-	-
2016	24	K0442	60	-	-
2016	24	K0443	27	-	-
2016	24	K0451	53	-	-
2016	24	K0452	118	-	-
2016	24	K0453	136	-	-
2016	24	K046-21	16	-	-
2016	24	K0461	2087	62	3.0%
2016	24	K0462	1243	-	-
2016	24	K0463	483	-	-
2016	24	K047-2	-	-	-
2016	24	K047-3	-	-	-
2016	24	K0481	-	-	-
2016	24	K0482	138	-	-
2016	24	K0483	660	-	-
2016	24	K0484	251	-	-
2016	24	K0491	-	-	-
2016	24	K0492	-	-	-
2016	24	K0493	12	-	-
2016	24	K0501	-	-	-
2016	24	K0502	-	-	-
2016	24	K0503	-	-	-
2016	24	K0513	-	-	-
2016	24	K052-22	-	-	-
2016	24	K0521	-	-	-
2016	24	K0522	11	-	-
2016	24	K0523	23	-	-
2016	24	K0531	-	-	-
2016	24	K0533	-	-	-
2016	24	K0541	-	-	-
2016	24	K0542	20	-	-
2016	24	K0543	-	-	-
2016	24	K055-2	-	-	-
2016	24	K0561	12	-	-
2016	24	K0562	30	-	-
2016	24	K0563	10	-	-
2016	24	K0571	-	-	-
2016	24	K0572	-	-	-
2016	24	K0573	-	-	-
2016	24	K0581	-	-	-
2016	24	K0582	-	-	-
2016	24	K0583	-	-	-
2016	24	K0584	-	-	-
2016	24	K059-2	-	-	-
2016	24	K0591	12	-	-
2016	24	K0593ﾛ	-	-	-
2016	24	K0594	-	-	-
2016	24	K060-31	31	-	-
2016	24	K060-32	-	-	-
2016	24	K060-33	-	-	-
2016	24	K0601	-	-	-
2016	24	K0602	-	-	-
2016	24	K0611	102	-	-
2016	24	K0612	-	-	-
2016	24	K0613	-	-	-
2016	24	K0621	-	-	-
2016	24	K0631	16	-	-
2016	24	K0632	21	-	-
2016	24	K0633	44	-	-
2016	24	K065-21	-	-	-
2016	24	K0651	-	-	-
2016	24	K0652	-	-	-
2016	24	K0653	-	-	-
2016	24	K066-21	170	-	-
2016	24	K066-22	42	-	-
2016	24	K066-23	-	-	-
2016	24	K066-31	-	-	-
2016	24	K066-32	-	-	-
2016	24	K066-42	-	-	-
2016	24	K0661	-	-	-
2016	24	K0662	-	-	-
2016	24	K0663	-	-	-
2016	24	K067-21	75	-	-
2016	24	K067-22	18	-	-
2016	24	K067-23	-	-	-
2016	24	K0671	-	-	-
2016	24	K0672	-	-	-
2016	24	K0673	-	-	-
2016	24	K068-2	243	-	-
2016	24	K069-2	-	-	-
2016	24	K069-3	83	-	-
2016	24	K0701	20	-	-
2016	24	K0702	-	-	-
2016	24	K0722	-	-	-
2016	24	K0723	-	-	-
2016	24	K073-21	18	-	-
2016	24	K073-22	-	-	-
2016	24	K0731	145	-	-
2016	24	K0732	154	-	-
2016	24	K0733	14	-	-
2016	24	K074-22	-	-	-
2016	24	K074-23	-	-	-
2016	24	K0742	-	-	-
2016	24	K0743	45	-	-
2016	24	K0751	-	-	-
2016	24	K0753	11	-	-
2016	24	K0761	24	-	-
2016	24	K0762	10	-	-
2016	24	K0763	10	-	-
2016	24	K0771	-	-	-
2016	24	K0772	-	-	-
2016	24	K0782	25	-	-
2016	24	K0783	21	-	-
2016	24	K079-21	142	-	-
2016	24	K079-22	-	-	-
2016	24	K079-23	-	-	-
2016	24	K079-24	17	-	-
2016	24	K0791	-	-	-
2016	24	K0793	19	-	-
2016	24	K080-2	-	-	-
2016	24	K080-31	19	-	-
2016	24	K080-32	-	-	-
2016	24	K080-41	61	-	-
2016	24	K080-42	19	-	-
2016	24	K080-5	-	-	-
2016	24	K080-51	-	-	-
2016	24	K080-52	16	-	-
2016	24	K080-6	-	-	-
2016	24	K0801	-	-	-
2016	24	K0802	64	-	-
2016	24	K0803	-	-	-
2016	24	K0811	975	-	-
2016	24	K0812	-	-	-
2016	24	K082-21	12	-	-
2016	24	K082-31	46	-	-
2016	24	K082-33	-	-	-
2016	24	K0821	1149	-	-
2016	24	K0822	-	-	-
2016	24	K0823	15	-	-
2016	24	K083	93	-	-
2016	24	K0842	93	-	-
2016	24	K0843	62	-	-
2016	24	K0851	-	-	-
2016	24	K0853	-	-	-
2016	24	K0861	-	-	-
2016	24	K0871	18	-	-
2016	24	K0872	-	-	-
2016	24	K0882	12	-	-
2016	24	K0911	-	-	-
2016	24	K0912	13	-	-
2016	24	K093	203	-	-
2016	24	K093-2	48	-	-
2016	24	K0962	-	-	-
2016	24	K097	-	-	-
2016	24	K098	-	-	-
2016	24	K099	-	-	-
2016	24	K099-21	-	-	-
2016	24	K099-22	-	-	-
2016	24	K1001	-	-	-
2016	24	K1002	15	-	-
2016	24	K1011	-	-	-
2016	24	K1012	-	-	-
2016	24	K1032	-	-	-
2016	24	K108	12	-	-
2016	24	K110-2	11	-	-
2016	24	K112	-	-	-
2016	24	K113	-	-	-
2016	24	K116	-	-	-
2016	24	K118	-	-	-
2016	24	K124	-	-	-
2016	24	K124-2	-	-	-
2016	24	K125	15	-	-
2016	24	K126-2	-	-	-
2016	24	K1261	-	-	-
2016	24	K1262	-	-	-
2016	24	K128	20	-	-
2016	24	K131-2	-	-	-
2016	24	K133	11	-	-
2016	24	K134-22	57	-	-
2016	24	K1341	-	-	-
2016	24	K1342	163	-	-
2016	24	K135	-	-	-
2016	24	K136	10	-	-
2016	24	K141-3	-	-	-
2016	24	K142-21	-	-	-
2016	24	K142-4	12	-	-
2016	24	K1421	73	-	-
2016	24	K1422	142	-	-
2016	24	K1423	157	-	-
2016	24	K1424	27	-	-
2016	24	K1425	275	-	-
2016	24	K1426	217	-	-
2016	24	K144	17	-	-
2016	24	K145	34	14	41.2%
2016	24	K147	-	-	-
2016	24	K148	-	-	-
2016	24	K1491	-	-	-
2016	24	K1492	22	-	-
2016	24	K150	12	-	-
2016	24	K151-2	-	-	-
2016	24	K154-3	-	-	-
2016	24	K159	10	-	-
2016	24	K160-2	14	-	-
2016	24	K161	-	-	-
2016	24	K162	-	-	-
2016	24	K164-2	586	-	-
2016	24	K164-4	11	-	-
2016	24	K164-5	14	-	-
2016	24	K1641	13	-	-
2016	24	K1642	65	14	21.5%
2016	24	K1643	146	17	11.6%
2016	24	K165	-	-	-
2016	24	K166	-	-	-
2016	24	K167	-	-	-
2016	24	K1691	-	-	-
2016	24	K1692	200	11	5.5%
2016	24	K171	-	-	-
2016	24	K171-2	-	-	-
2016	24	K171-21	42	-	-
2016	24	K171-22	-	-	-
2016	24	K172	15	-	-
2016	24	K174-2	-	-	-
2016	24	K1741	-	-	-
2016	24	K1742	82	-	-
2016	24	K1751	-	-	-
2016	24	K1761	-	-	-
2016	24	K1762	-	-	-
2016	24	K1771	208	10	4.8%
2016	24	K1772	22	-	-
2016	24	K178-2	20	-	-
2016	24	K178-31	-	-	-
2016	24	K178-32	-	-	-
2016	24	K178-4	123	10	8.1%
2016	24	K178-5	-	-	-
2016	24	K1781	128	10	7.8%
2016	24	K1782	-	-	-
2016	24	K1783	20	-	-
2016	24	K179	-	-	-
2016	24	K1801	11	-	-
2016	24	K1802	-	-	-
2016	24	K181-2	-	-	-
2016	24	K1811	-	-	-
2016	24	K1812	10	-	-
2016	24	K182-3	-	-	-
2016	24	K1821	30	-	-
2016	24	K1822	15	-	-
2016	24	K183	-	-	-
2016	24	K186	-	-	-
2016	24	K1881	-	-	-
2016	24	K1882	54	-	-
2016	24	K189	-	-	-
2016	24	K190-21	-	-	-
2016	24	K190-3	-	-	-
2016	24	K190-4	-	-	-
2016	24	K190-5	-	-	-
2016	24	K190-6	-	-	-
2016	24	K1901	-	-	-
2016	24	K1902	-	-	-
2016	24	K1911	17	-	-
2016	24	K1912	-	-	-
2016	24	K192	-	-	-
2016	24	K193-22	-	-	-
2016	24	K193-23	-	-	-
2016	24	K193-33	-	-	-
2016	24	K1931	-	-	-
2016	24	K1932	14	-	-
2016	24	K196-2	-	-	-
2016	24	K197	59	-	-
2016	24	K198	-	-	-
2016	24	K200-2	-	-	-
2016	24	K201	-	-	-
2016	24	K204	-	-	-
2016	24	K206	-	-	-
2016	24	K207	-	-	-
2016	24	K208	-	-	-
2016	24	K209	-	-	-
2016	24	K214	-	-	-
2016	24	K215-2	-	-	-
2016	24	K2171	-	-	-
2016	24	K2172	-	-	-
2016	24	K218	-	-	-
2016	24	K2191	231	-	-
2016	24	K2192	-	-	-
2016	24	K2193	26	-	-
2016	24	K220	12	-	-
2016	24	K2212	-	-	-
2016	24	K2231	14	-	-
2016	24	K2232	-	-	-
2016	24	K2233	-	-	-
2016	24	K224	21	-	-
2016	24	K225-2	-	-	-
2016	24	K227	-	-	-
2016	24	K228	-	-	-
2016	24	K229	-	-	-
2016	24	K235	-	-	-
2016	24	K239	-	-	-
2016	24	K241	-	-	-
2016	24	K2421	-	-	-
2016	24	K2422	17	-	-
2016	24	K2423	35	-	-
2016	24	K2424	-	-	-
2016	24	K2425	-	-	-
2016	24	K244	-	-	-
2016	24	K246	-	-	-
2016	24	K248-2	-	-	-
2016	24	K249	-	-	-
2016	24	K252	-	-	-
2016	24	K2542	-	-	-
2016	24	K256	-	-	-
2016	24	K259	-	-	-
2016	24	K2681	-	-	-
2016	24	K2682	67	-	-
2016	24	K2683	70	-	-
2016	24	K2684	21	-	-
2016	24	K2685	-	-	-
2016	24	K269	-	-	-
2016	24	K270	-	-	-
2016	24	K272	-	-	-
2016	24	K274	-	-	-
2016	24	K275	47	-	-
2016	24	K2761	14	-	-
2016	24	K2762	54	-	-
2016	24	K277	-	-	-
2016	24	K277-2	-	-	-
2016	24	K278	32	-	-
2016	24	K279	21	-	-
2016	24	K2801	733	-	-
2016	24	K2802	108	-	-
2016	24	K281	71	-	-
2016	24	K282-2	10	-	-
2016	24	K2821ｲ	38	-	-
2016	24	K2821ﾛ	4772	-	-
2016	24	K2822	37	-	-
2016	24	K284	20	-	-
2016	24	K285	-	-	-
2016	24	K2861	-	-	-
2016	24	K2862	-	-	-
2016	24	K287	22	-	-
2016	24	K288	12	-	-
2016	24	K291	-	-	-
2016	24	K292	-	-	-
2016	24	K293	12	-	-
2016	24	K294	-	-	-
2016	24	K297	-	-	-
2016	24	K2992	-	-	-
2016	24	K300	37	-	-
2016	24	K301	-	-	-
2016	24	K304	-	-	-
2016	24	K305	-	-	-
2016	24	K308	-	-	-
2016	24	K309	62	-	-
2016	24	K318	15	-	-
2016	24	K319	168	-	-
2016	24	K320	-	-	-
2016	24	K323	-	-	-
2016	24	K327	-	-	-
2016	24	K328	10	-	-
2016	24	K331	65	-	-
2016	24	K331-2	-	-	-
2016	24	K333	10	-	-
2016	24	K333-3	-	-	-
2016	24	K335-3	-	-	-
2016	24	K336	-	-	-
2016	24	K337	-	-	-
2016	24	K3382	-	-	-
2016	24	K339	-	-	-
2016	24	K340	-	-	-
2016	24	K340-3	-	-	-
2016	24	K340-4	42	-	-
2016	24	K340-5	177	-	-
2016	24	K340-6	92	-	-
2016	24	K340-7	-	-	-
2016	24	K342	11	-	-
2016	24	K3431	17	-	-
2016	24	K3432	-	-	-
2016	24	K347	28	-	-
2016	24	K347-3	-	-	-
2016	24	K347-4	15	-	-
2016	24	K347-5	-	-	-
2016	24	K352	-	-	-
2016	24	K353	-	-	-
2016	24	K356-2	-	-	-
2016	24	K358	-	-	-
2016	24	K360	-	-	-
2016	24	K367	-	-	-
2016	24	K368	126	-	-
2016	24	K3691	-	-	-
2016	24	K3692	-	-	-
2016	24	K370	13	-	-
2016	24	K3711	-	-	-
2016	24	K3712	-	-	-
2016	24	K3721	11	-	-
2016	24	K3731	-	-	-
2016	24	K3732	-	-	-
2016	24	K374	13	-	-
2016	24	K3752	-	-	-
2016	24	K376	-	-	-
2016	24	K3771	-	-	-
2016	24	K3772	346	-	-
2016	24	K378	-	-	-
2016	24	K379-21	-	-	-
2016	24	K3791	-	-	-
2016	24	K382	-	-	-
2016	24	K384	-	-	-
2016	24	K384-2	14	-	-
2016	24	K386	174	52	29.9%
2016	24	K387	-	-	-
2016	24	K388	-	-	-
2016	24	K3892	78	-	-
2016	24	K3901	-	-	-
2016	24	K3902	-	-	-
2016	24	K3911	-	-	-
2016	24	K392-2	10	-	-
2016	24	K3932	44	-	-
2016	24	K3941	24	-	-
2016	24	K3942	11	-	-
2016	24	K395	-	-	-
2016	24	K396	-	-	-
2016	24	K397	-	-	-
2016	24	K3981	-	-	-
2016	24	K3983	-	-	-
2016	24	K399	-	-	-
2016	24	K4001	11	-	-
2016	24	K4002	-	-	-
2016	24	K401	-	-	-
2016	24	K403-21	-	-	-
2016	24	K403-23	-	-	-
2016	24	K403-24	-	-	-
2016	24	K4031	-	-	-
2016	24	K4044	-	-	-
2016	24	K4061	-	-	-
2016	24	K4062	-	-	-
2016	24	K407-2	23	-	-
2016	24	K4072	-	-	-
2016	24	K408	-	-	-
2016	24	K409	-	-	-
2016	24	K410	-	-	-
2016	24	K4132	-	-	-
2016	24	K414-2	-	-	-
2016	24	K4151	11	-	-
2016	24	K419	-	-	-
2016	24	K4211	-	-	-
2016	24	K422	-	-	-
2016	24	K425	-	-	-
2016	24	K4263	-	-	-
2016	24	K427	-	-	-
2016	24	K428	-	-	-
2016	24	K430	10	-	-
2016	24	K431	-	-	-
2016	24	K434	-	-	-
2016	24	K435	-	-	-
2016	24	K4361	-	-	-
2016	24	K4362	-	-	-
2016	24	K440	-	-	-
2016	24	K441	-	-	-
2016	24	K4422	-	-	-
2016	24	K4423	-	-	-
2016	24	K4501	-	-	-
2016	24	K4502	11	-	-
2016	24	K4503	-	-	-
2016	24	K452	-	-	-
2016	24	K453	-	-	-
2016	24	K454	24	-	-
2016	24	K455	-	-	-
2016	24	K4571	66	-	-
2016	24	K4572	26	-	-
2016	24	K4581	-	-	-
2016	24	K4582	-	-	-
2016	24	K4611	79	-	-
2016	24	K4612	16	-	-
2016	24	K462	27	-	-
2016	24	K4631	102	-	-
2016	24	K4632	71	-	-
2016	24	K4641	25	-	-
2016	24	K4642	-	-	-
2016	24	K467	21	-	-
2016	24	K4691	38	-	-
2016	24	K4692	-	-	-
2016	24	K470	-	-	-
2016	24	K472	-	-	-
2016	24	K474-2	-	-	-
2016	24	K474-3	-	-	-
2016	24	K4741	35	-	-
2016	24	K4742	38	-	-
2016	24	K475	-	-	-
2016	24	K476-2	-	-	-
2016	24	K476-31	-	-	-
2016	24	K476-32	-	-	-
2016	24	K476-4	54	-	-
2016	24	K4761	27	-	-
2016	24	K4762	274	-	-
2016	24	K4763	447	-	-
2016	24	K4764	26	-	-
2016	24	K4765	264	-	-
2016	24	K4766	12	-	-
2016	24	K4768	22	-	-
2016	24	K481	-	-	-
2016	24	K4821	-	-	-
2016	24	K483	-	-	-
2016	24	K4842	-	-	-
2016	24	K485	-	-	-
2016	24	K4872	-	-	-
2016	24	K488	-	-	-
2016	24	K488-3	10	-	-
2016	24	K488-4	25	-	-
2016	24	K494	-	-	-
2016	24	K496-2	10	-	-
2016	24	K496-4	-	-	-
2016	24	K4961	-	-	-
2016	24	K4962	-	-	-
2016	24	K497-2	-	-	-
2016	24	K4982	-	-	-
2016	24	K502	10	-	-
2016	24	K502-21	-	-	-
2016	24	K502-22	-	-	-
2016	24	K502-5	-	-	-
2016	24	K503	-	-	-
2016	24	K504-2	10	-	-
2016	24	K5041	-	-	-
2016	24	K5042	-	-	-
2016	24	K508-21	-	-	-
2016	24	K508-22	-	-	-
2016	24	K508-3	11	-	-
2016	24	K509-4	-	-	-
2016	24	K510	-	-	-
2016	24	K5111	-	-	-
2016	24	K5112	-	-	-
2016	24	K5113	-	-	-
2016	24	K513-2	26	-	-
2016	24	K513-3	-	-	-
2016	24	K513-4	51	-	-
2016	24	K5131	144	-	-
2016	24	K5132	45	-	-
2016	24	K514-21	132	-	-
2016	24	K514-22	99	-	-
2016	24	K514-23	335	-	-
2016	24	K5141	11	-	-
2016	24	K5142	-	-	-
2016	24	K5143	32	-	-
2016	24	K5144	-	-	-
2016	24	K5145	-	-	-
2016	24	K5146	-	-	-
2016	24	K516	-	-	-
2016	24	K517	-	-	-
2016	24	K5182	-	-	-
2016	24	K5202	-	-	-
2016	24	K522-2	33	-	-
2016	24	K5221	-	-	-
2016	24	K5222	-	-	-
2016	24	K5223	81	-	-
2016	24	K5231	-	-	-
2016	24	K5251	-	-	-
2016	24	K526-22	62	-	-
2016	24	K5261	-	-	-
2016	24	K5263	-	-	-
2016	24	K528	-	-	-
2016	24	K529-21	20	-	-
2016	24	K529-22	-	-	-
2016	24	K5291	-	-	-
2016	24	K5292	12	-	-
2016	24	K5293	-	-	-
2016	24	K530	-	-	-
2016	24	K530-2	-	-	-
2016	24	K5312	-	-	-
2016	24	K5321	-	-	-
2016	24	K533	66	-	-
2016	24	K533-2	134	-	-
2016	24	K534-3	-	-	-
2016	24	K5341	-	-	-
2016	24	K5351	-	-	-
2016	24	K537-2	-	-	-
2016	24	K5371	-	-	-
2016	24	K539	-	-	-
2016	24	K539-3	-	-	-
2016	24	K540	-	-	-
2016	24	K542	-	-	-
2016	24	K5441	-	-	-
2016	24	K5442	-	-	-
2016	24	K5443	-	-	-
2016	24	K545	-	-	-
2016	24	K5461	55	-	-
2016	24	K5462	76	-	-
2016	24	K5463	433	-	-
2016	24	K547	28	-	-
2016	24	K5481	147	-	-
2016	24	K5482	33	-	-
2016	24	K5491	479	20	4.2%
2016	24	K5492	485	17	3.5%
2016	24	K5493	2184	-	-
2016	24	K550	10	-	-
2016	24	K550-2	10	-	-
2016	24	K5511	-	-	-
2016	24	K552-21	-	-	-
2016	24	K552-22	127	-	-
2016	24	K5521	-	-	-
2016	24	K5522	51	-	-
2016	24	K553-21	-	-	-
2016	24	K553-22	-	-	-
2016	24	K553-23	-	-	-
2016	24	K5533	-	-	-
2016	24	K5541	39	-	-
2016	24	K5542	22	-	-
2016	24	K5543	-	-	-
2016	24	K555-2	-	-	-
2016	24	K555-21	-	-	-
2016	24	K555-22	54	-	-
2016	24	K5551	88	-	-
2016	24	K5552	41	-	-
2016	24	K5553	-	-	-
2016	24	K556-2	17	-	-
2016	24	K557-2	-	-	-
2016	24	K557-3	-	-	-
2016	24	K559-2	-	-	-
2016	24	K560-21	-	-	-
2016	24	K560-22ﾆ	-	-	-
2016	24	K560-22ﾛ	-	-	-
2016	24	K5601ｲ	13	-	-
2016	24	K5601ﾆ	35	-	-
2016	24	K5601ﾊ	-	-	-
2016	24	K5601ﾛ	-	-	-
2016	24	K5602	13	-	-
2016	24	K5603ｲ	-	-	-
2016	24	K5603ﾆ	46	-	-
2016	24	K5603ﾛ	-	-	-
2016	24	K5604	-	-	-
2016	24	K5605	-	-	-
2016	24	K5606	86	-	-
2016	24	K5607	52	-	-
2016	24	K5611	68	-	-
2016	24	K5612	90	-	-
2016	24	K5613	11	-	-
2016	24	K5621	-	-	-
2016	24	K5622	-	-	-
2016	24	K563	-	-	-
2016	24	K565	-	-	-
2016	24	K566	-	-	-
2016	24	K567-2	-	-	-
2016	24	K5671	-	-	-
2016	24	K5673	-	-	-
2016	24	K570-2	-	-	-
2016	24	K570-3	10	-	-
2016	24	K5702	-	-	-
2016	24	K5712ﾛ	-	-	-
2016	24	K572	-	-	-
2016	24	K5731	-	-	-
2016	24	K574-2	12	-	-
2016	24	K5741	-	-	-
2016	24	K5761	-	-	-
2016	24	K5762	-	-	-
2016	24	K5764	-	-	-
2016	24	K5772	-	-	-
2016	24	K5801	-	-	-
2016	24	K5812	-	-	-
2016	24	K5821	-	-	-
2016	24	K5832	-	-	-
2016	24	K5842	-	-	-
2016	24	K5861	-	-	-
2016	24	K5862	-	-	-
2016	24	K588	-	-	-
2016	24	K592	-	-	-
2016	24	K5943	39	-	-
2016	24	K595-2	-	-	-
2016	24	K5951	810	-	-
2016	24	K5952	303	-	-
2016	24	K596	136	14	10.3%
2016	24	K597-2	276	-	-
2016	24	K597-3	10	-	-
2016	24	K5971	-	-	-
2016	24	K5972	460	-	-
2016	24	K598	12	-	-
2016	24	K598-2	-	-	-
2016	24	K599	-	-	-
2016	24	K599-2	19	-	-
2016	24	K599-3	21	-	-
2016	24	K599-4	18	-	-
2016	24	K599-52	-	-	-
2016	24	K5991	27	-	-
2016	24	K5992	-	-	-
2016	24	K6001	26	-	-
2016	24	K6002	-	-	-
2016	24	K6011	-	-	-
2016	24	K6021	25	*-	*-
2016	24	K6031	-	-	-
2016	24	K607-2	-	-	-
2016	24	K607-3	-	-	-
2016	24	K6071	-	-	-
2016	24	K6072	17	-	-
2016	24	K608-3	43	-	-
2016	24	K6082	28	-	-
2016	24	K609-2	118	-	-
2016	24	K6091	-	-	-
2016	24	K6092	55	-	-
2016	24	K6093	21	-	-
2016	24	K610-3	555	13	2.3%
2016	24	K610-4	-	-	-
2016	24	K610-5	-	-	-
2016	24	K6101	47	-	-
2016	24	K6103	-	-	-
2016	24	K6104	-	-	-
2016	24	K6105	30	-	-
2016	24	K6111	-	-	-
2016	24	K6112	-	-	-
2016	24	K6113	917	38	4.1%
2016	24	K613	-	-	-
2016	24	K6141	-	-	-
2016	24	K6143	-	-	-
2016	24	K6144	-	-	-
2016	24	K6145	-	-	-
2016	24	K6146	15	-	-
2016	24	K6147	137	10	7.3%
2016	24	K6151	62	-	-
2016	24	K6152	405	-	-
2016	24	K6153	298	11	3.7%
2016	24	K616	496	-	-
2016	24	K616-3	-	-	-
2016	24	K616-4	382	20	5.2%
2016	24	K616-5	-	-	-
2016	24	K617-2	51	-	-
2016	24	K617-3	-	-	-
2016	24	K617-4	179	-	-
2016	24	K617-5	-	-	-
2016	24	K6171	206	-	-
2016	24	K6172	74	-	-
2016	24	K6173	28	-	-
2016	24	K6181	-	-	-
2016	24	K6182	383	106	27.7%
2016	24	K6192	-	-	-
2016	24	K620	59	-	-
2016	24	K620-2	-	-	-
2016	24	K621	-	-	-
2016	24	K6231	-	-	-
2016	24	K6232	-	-	-
2016	24	K6233	-	-	-
2016	24	K6252	-	-	-
2016	24	K626-2	-	-	-
2016	24	K6261	114	12	10.5%
2016	24	K6262	67	-	-
2016	24	K6273	-	-	-
2016	24	K6274	14	-	-
2016	24	K6276	-	-	-
2016	24	K6277	12	-	-
2016	24	K6278	-	-	-
2016	24	K628	-	-	-
2016	24	K630	-	-	-
2016	24	K6311	-	-	-
2016	24	K6312	-	-	-
2016	24	K6321	-	-	-
2016	24	K6322	-	-	-
2016	24	K633-21	26	-	-
2016	24	K633-22	18	-	-
2016	24	K633-24	-	-	-
2016	24	K633-25	-	-	-
2016	24	K6331	56	-	-
2016	24	K6332	-	-	-
2016	24	K6333	52	-	-
2016	24	K6334	-	-	-
2016	24	K6335	1256	-	-
2016	24	K6336	56	-	-
2016	24	K6337	-	-	-
2016	24	K6338	20	-	-
2016	24	K6339	-	-	-
2016	24	K634	721	-	-
2016	24	K635	239	73	30.5%
2016	24	K635-2	-	-	-
2016	24	K635-3	19	-	-
2016	24	K636	48	-	-
2016	24	K636-3	15	-	-
2016	24	K636-4	22	-	-
2016	24	K637-2	98	10	10.2%
2016	24	K6372	-	-	-
2016	24	K6374	-	-	-
2016	24	K638	-	-	-
2016	24	K639	76	13	17.1%
2016	24	K639-3	13	-	-
2016	24	K6401	-	-	-
2016	24	K6402	-	-	-
2016	24	K641	-	-	-
2016	24	K642-2	-	-	-
2016	24	K6421	11	-	-
2016	24	K6422	-	-	-
2016	24	K643	19	-	-
2016	24	K645	-	-	-
2016	24	K647	50	-	-
2016	24	K647-2	32	-	-
2016	24	K651	48	15	31.3%
2016	24	K652	-	-	-
2016	24	K653-2	-	-	-
2016	24	K653-3	37	-	-
2016	24	K653-5	20	-	-
2016	24	K6531	28	-	-
2016	24	K6532	525	-	-
2016	24	K6533	-	-	-
2016	24	K6534	169	-	-
2016	24	K654	873	69	7.9%
2016	24	K654-2	13	-	-
2016	24	K654-31	16	-	-
2016	24	K654-32	18	-	-
2016	24	K655-21	-	-	-
2016	24	K655-22	175	-	-
2016	24	K655-41	-	-	-
2016	24	K655-42	15	-	-
2016	24	K655-51	-	-	-
2016	24	K655-52	13	-	-
2016	24	K6551	16	-	-
2016	24	K6552	255	11	4.3%
2016	24	K657-22	28	-	-
2016	24	K6571	-	-	-
2016	24	K6572	170	-	-
2016	24	K662	41	-	-
2016	24	K662-2	-	-	-
2016	24	K663	-	-	-
2016	24	K664	730	84	11.5%
2016	24	K664-2	-	-	-
2016	24	K665	-	-	-
2016	24	K665-2	-	-	-
2016	24	K666	-	-	-
2016	24	K667-2	-	-	-
2016	24	K671-21	-	-	-
2016	24	K6711	38	-	-
2016	24	K6712	-	-	-
2016	24	K672	135	-	-
2016	24	K672-2	1452	-	-
2016	24	K673	-	-	-
2016	24	K674	-	-	-
2016	24	K6751	27	-	-
2016	24	K6752	-	-	-
2016	24	K6754	-	-	-
2016	24	K6755	-	-	-
2016	24	K677	-	-	-
2016	24	K677-21	-	-	-
2016	24	K677-22	-	-	-
2016	24	K6772	-	-	-
2016	24	K678	-	-	-
2016	24	K680	16	-	-
2016	24	K681	223	14	6.3%
2016	24	K682-2	95	24	25.3%
2016	24	K682-3	113	11	9.7%
2016	24	K6822	18	-	-
2016	24	K684	-	-	-
2016	24	K6851	67	-	-
2016	24	K6852	88	-	-
2016	24	K686	57	-	-
2016	24	K6871	702	-	-
2016	24	K6872	187	-	-
2016	24	K688	1028	64	6.2%
2016	24	K689	25	-	-
2016	24	K690	-	-	-
2016	24	K691-2	58	-	-
2016	24	K692-2	-	-	-
2016	24	K693	-	-	-
2016	24	K695-21	26	-	-
2016	24	K695-22	12	-	-
2016	24	K695-23	-	-	-
2016	24	K695-25	-	-	-
2016	24	K6951	60	-	-
2016	24	K6952	-	-	-
2016	24	K6953	11	-	-
2016	24	K6954	13	-	-
2016	24	K6955	42	-	-
2016	24	K6956	-	-	-
2016	24	K6957	-	-	-
2016	24	K696	-	-	-
2016	24	K697-31ﾛ	121	-	-
2016	24	K697-32ｲ	-	-	-
2016	24	K697-32ﾛ	168	-	-
2016	24	K697-5	-	-	-
2016	24	K6972	-	-	-
2016	24	K699-2	-	-	-
2016	24	K6992	-	-	-
2016	24	K700	-	-	-
2016	24	K702-21	-	-	-
2016	24	K702-22	-	-	-
2016	24	K7021ｲ	-	-	-
2016	24	K7021ﾛ	-	-	-
2016	24	K7022	33	-	-
2016	24	K7023	10	-	-
2016	24	K7024	-	-	-
2016	24	K7031	23	-	-
2016	24	K7032	75	-	-
2016	24	K7033	-	-	-
2016	24	K7034	53	-	-
2016	24	K704	-	-	-
2016	24	K706	-	-	-
2016	24	K7071	-	-	-
2016	24	K708	-	-	-
2016	24	K708-3	99	-	-
2016	24	K711	-	-	-
2016	24	K711-2	-	-	-
2016	24	K714	120	-	-
2016	24	K714-2	41	-	-
2016	24	K7151	55	-	-
2016	24	K7152	-	-	-
2016	24	K716-21	17	-	-
2016	24	K716-22	-	-	-
2016	24	K7161	168	16	9.5%
2016	24	K7162	25	-	-
2016	24	K717	-	-	-
2016	24	K718-21	536	-	-
2016	24	K718-22	175	-	-
2016	24	K7181	81	-	-
2016	24	K7182	66	-	-
2016	24	K719-21	81	-	-
2016	24	K719-22	38	-	-
2016	24	K719-3	514	-	-
2016	24	K719-5	-	-	-
2016	24	K7191	151	12	7.9%
2016	24	K7192	60	-	-
2016	24	K7193	477	-	-
2016	24	K720	-	-	-
2016	24	K721-21	-	-	-
2016	24	K721-22	-	-	-
2016	24	K721-3	-	-	-
2016	24	K721-4	235	-	-
2016	24	K7211	4750	-	-
2016	24	K7212	469	-	-
2016	24	K722	211	-	-
2016	24	K724	17	-	-
2016	24	K725	18	-	-
2016	24	K725-2	-	-	-
2016	24	K726	103	17	16.5%
2016	24	K726-2	-	-	-
2016	24	K728	-	-	-
2016	24	K7291	-	-	-
2016	24	K7301	-	-	-
2016	24	K7302	-	-	-
2016	24	K7321	16	-	-
2016	24	K7322	164	-	-
2016	24	K734	-	-	-
2016	24	K734-2	-	-	-
2016	24	K735-2	23	-	-
2016	24	K735-4	102	-	-
2016	24	K7361	-	-	-
2016	24	K7362	-	-	-
2016	24	K737	-	-	-
2016	24	K7381	-	-	-
2016	24	K739-2	-	-	-
2016	24	K739-3	-	-	-
2016	24	K7391	35	-	-
2016	24	K7393	-	-	-
2016	24	K740-21	77	-	-
2016	24	K740-22	185	-	-
2016	24	K740-23	31	-	-
2016	24	K7401	86	-	-
2016	24	K7402	112	-	-
2016	24	K7403	13	-	-
2016	24	K7404	58	-	-
2016	24	K741	-	-	-
2016	24	K742-2	20	-	-
2016	24	K7421	-	-	-
2016	24	K7421ｲ	52	-	-
2016	24	K7421ﾛ	31	-	-
2016	24	K7422	-	-	-
2016	24	K7423	-	-	-
2016	24	K743-3	-	-	-
2016	24	K743-4	-	-	-
2016	24	K7431	-	-	-
2016	24	K7432	154	-	-
2016	24	K7433	12	-	-
2016	24	K7434	264	-	-
2016	24	K7435	-	-	-
2016	24	K744	-	-	-
2016	24	K745	57	-	-
2016	24	K746-2	-	-	-
2016	24	K7461	75	-	-
2016	24	K7462	176	-	-
2016	24	K747	22	-	-
2016	24	K749	22	-	-
2016	24	K7501	-	-	-
2016	24	K7502	-	-	-
2016	24	K751-3	-	-	-
2016	24	K7512	-	-	-
2016	24	K7513	-	-	-
2016	24	K7521	-	-	-
2016	24	K7522	-	-	-
2016	24	K753	22	-	-
2016	24	K754-2	20	-	-
2016	24	K755-2	-	-	-
2016	24	K7552	-	-	-
2016	24	K756	-	-	-
2016	24	K756-2	-	-	-
2016	24	K758	-	-	-
2016	24	K764	-	-	-
2016	24	K766	-	-	-
2016	24	K768	1390	-	-
2016	24	K769	-	-	-
2016	24	K769-2	-	-	-
2016	24	K770-3	-	-	-
2016	24	K771	-	-	-
2016	24	K772	-	-	-
2016	24	K772-2	-	-	-
2016	24	K773	94	-	-
2016	24	K773-2	125	-	-
2016	24	K773-4	71	-	-
2016	24	K775	142	20	14.1%
2016	24	K778	-	-	-
2016	24	K778-2	-	-	-
2016	24	K780-2	15	-	-
2016	24	K781-2	-	-	-
2016	24	K7811	240	-	-
2016	24	K7812	102	-	-
2016	24	K783	15	-	-
2016	24	K783-2	530	20	3.8%
2016	24	K783-3	45	-	-
2016	24	K784	-	-	-
2016	24	K785	-	-	-
2016	24	K789	-	-	-
2016	24	K794-2	-	-	-
2016	24	K795	-	-	-
2016	24	K797	47	-	-
2016	24	K7981	160	-	-
2016	24	K7982	-	-	-
2016	24	K799	-	-	-
2016	24	K800	-	-	-
2016	24	K800-2	54	-	-
2016	24	K800-3	-	-	-
2016	24	K802	-	-	-
2016	24	K802-21	24	-	-
2016	24	K802-6	-	-	-
2016	24	K803-2	-	-	-
2016	24	K8031	-	-	-
2016	24	K8032	11	-	-
2016	24	K8034	18	-	-
2016	24	K8035	-	-	-
2016	24	K8036ｲ	859	-	-
2016	24	K8036ﾛ	191	-	-
2016	24	K804	10	-	-
2016	24	K804-2	17	-	-
2016	24	K805	26	-	-
2016	24	K8152	-	-	-
2016	24	K816	18	-	-
2016	24	K8171	-	-	-
2016	24	K8172	-	-	-
2016	24	K8181	-	-	-
2016	24	K8182	-	-	-
2016	24	K821	67	-	-
2016	24	K821-2	-	-	-
2016	24	K821-3	-	-	-
2016	24	K823-5	-	-	-
2016	24	K8232	-	-	-
2016	24	K824	-	-	-
2016	24	K826	-	-	-
2016	24	K826-2	-	-	-
2016	24	K8271	-	-	-
2016	24	K8281	10	-	-
2016	24	K8282	25	-	-
2016	24	K830	43	-	-
2016	24	K830-21	-	-	-
2016	24	K830-22	-	-	-
2016	24	K832	17	-	-
2016	24	K833	33	-	-
2016	24	K834	-	-	-
2016	24	K8351	-	-	-
2016	24	K8352	61	-	-
2016	24	K836	57	-	-
2016	24	K836-2	-	-	-
2016	24	K8381	14	-	-
2016	24	K8382	-	-	-
2016	24	K840	13	-	-
2016	24	K841-22	28	-	-
2016	24	K8411	111	-	-
2016	24	K8412	138	-	-
2016	24	K843	98	-	-
2016	24	K843-2	44	-	-
2016	24	K843-4	54	-	-
2016	24	K844	-	-	-
2016	24	K845	-	-	-
2016	24	K846	-	-	-
2016	24	K848	10	-	-
2016	24	K849	-	-	-
2016	24	K8501	-	-	-
2016	24	K8502	-	-	-
2016	24	K851-2	-	-	-
2016	24	K851-31	-	-	-
2016	24	K8512	-	-	-
2016	24	K8521	-	-	-
2016	24	K8522	-	-	-
2016	24	K8523	-	-	-
2016	24	K8531	-	-	-
2016	24	K8532	-	-	-
2016	24	K8552	-	-	-
2016	24	K856	-	-	-
2016	24	K856-2	-	-	-
2016	24	K856-3	-	-	-
2016	24	K856-4	-	-	-
2016	24	K857	-	-	-
2016	24	K860	11	-	-
2016	24	K861	201	-	-
2016	24	K863	73	-	-
2016	24	K863-2	-	-	-
2016	24	K863-3	-	-	-
2016	24	K865-2	-	-	-
2016	24	K8654	186	-	-
2016	24	K866	-	-	-
2016	24	K867	306	-	-
2016	24	K867-3	-	-	-
2016	24	K867-4	-	-	-
2016	24	K871	16	-	-
2016	24	K872-2	157	-	-
2016	24	K872-3	102	-	-
2016	24	K8721	69	-	-
2016	24	K8722	-	-	-
2016	24	K873	24	-	-
2016	24	K876-2	-	-	-
2016	24	K877	476	-	-
2016	24	K877-2	274	-	-
2016	24	K879	144	-	-
2016	24	K879-2	20	-	-
2016	24	K883-22	-	-	-
2016	24	K885	-	-	-
2016	24	K8861	-	-	-
2016	24	K8862	14	-	-
2016	24	K887-4	-	-	-
2016	24	K8871	-	-	-
2016	24	K8872	10	-	-
2016	24	K888-21	-	-	-
2016	24	K888-22	15	-	-
2016	24	K8881	206	-	-
2016	24	K8882	434	-	-
2016	24	K889	82	-	-
2016	24	K890-2	41	-	-
2016	24	K890-3	-	-	-
2016	24	K892	-	-	-
2016	24	K893	180	-	-
2016	24	K8941	32	-	-
2016	24	K895	10	-	-
2016	24	K8961	-	-	-
2016	24	K8962	11	-	-
2016	24	K8963	51	-	-
2016	24	K8964	-	-	-
2016	24	K897	-	-	-
2016	24	K8981	527	-	-
2016	24	K8982	656	-	-
2016	24	K8983	-	-	-
2016	24	K901	-	-	-
2016	24	K902	20	-	-
2016	24	K9031	-	-	-
2016	24	K904	-	-	-
2016	24	K9051	-	-	-
2016	24	K9052	-	-	-
2016	24	K9062	20	-	-
2016	24	K9063	-	-	-
2016	24	K907	-	-	-
2016	24	K909-2	10	-	-
2016	24	K9091	201	-	-
2016	24	K9092	-	-	-
2016	24	K910-3	-	-	-
2016	24	K911	-	-	-
2016	24	K9121	19	-	-
2016	24	K9122	56	-	-
2016	24	K9131	293	-	-
2016	24	K9132	161	-	-
2016	24	K9202ｲ	2069	426	20.6%
2016	24	K9202ﾛ	321	72	22.4%
2016	24	K9203ｲ(1)	45	-	-
2016	24	K9204ｲ(1)	10	-	-
2016	24	K9206	-	-	-
2016	24	K9212ﾛ	23	-	-
2016	24	K9221ｲ	-	-	-
2016	24	K9222ｲ	-	-	-
2016	24	K9222ﾛ	14	-	-
2016	24	K9223	-	-	-
2016	24	k7211	-	-	-
2016	25	K000-21	-	-	-
2016	25	K000-25	-	-	-
2016	25	K000-26	-	-	-
2016	25	K0001	98	-	-
2016	25	K0002	71	-	-
2016	25	K0003	-	-	-
2016	25	K0003ｲ	-	-	-
2016	25	K0003ﾛ	40	-	-
2016	25	K0004	343	28	8.2%
2016	25	K0005	93	-	-
2016	25	K0006	27	-	-
2016	25	K0011	195	18	9.2%
2016	25	K0012	26	-	-
2016	25	K0013	-	-	-
2016	25	K0021	20	-	-
2016	25	K0022	-	-	-
2016	25	K0023	-	-	-
2016	25	K0031	-	-	-
2016	25	K0032	-	-	-
2016	25	K0033	-	-	-
2016	25	K0041	-	-	-
2016	25	K0051	64	-	-
2016	25	K0052	91	-	-
2016	25	K0053	56	-	-
2016	25	K0061	36	-	-
2016	25	K0062	47	-	-
2016	25	K0063	53	-	-
2016	25	K0064	25	-	-
2016	25	K007-2	-	-	-
2016	25	K0071	-	-	-
2016	25	K0072	197	-	-
2016	25	K0081	-	-	-
2016	25	K0101	-	-	-
2016	25	K0102	15	-	-
2016	25	K0111	-	-	-
2016	25	K0112	-	-	-
2016	25	K013-21	21	-	-
2016	25	K013-22	18	-	-
2016	25	K013-23	11	-	-
2016	25	K013-24	-	-	-
2016	25	K0131	-	-	-
2016	25	K0132	-	-	-
2016	25	K0133	-	-	-
2016	25	K0134	-	-	-
2016	25	K0151	14	-	-
2016	25	K0152	22	-	-
2016	25	K0153	-	-	-
2016	25	K016	24	-	-
2016	25	K0172	-	-	-
2016	25	K019	-	-	-
2016	25	K020	10	-	-
2016	25	K0221	-	-	-
2016	25	K023	-	-	-
2016	25	K024	-	-	-
2016	25	K025	-	-	-
2016	25	K026	-	-	-
2016	25	K0271	-	-	-
2016	25	K028	21	-	-
2016	25	K029	-	-	-
2016	25	K0301	104	-	-
2016	25	K0302	25	-	-
2016	25	K0311	18	-	-
2016	25	K0332	-	-	-
2016	25	K034	-	-	-
2016	25	K035	14	-	-
2016	25	K035-2	-	-	-
2016	25	K037	29	-	-
2016	25	K037-2	81	-	-
2016	25	K038	11	-	-
2016	25	K0391	-	-	-
2016	25	K0392	-	-	-
2016	25	K040-2	-	-	-
2016	25	K040-3	-	-	-
2016	25	K0401	-	-	-
2016	25	K0402	11	-	-
2016	25	K042	-	-	-
2016	25	K043-32	-	-	-
2016	25	K043-33	-	-	-
2016	25	K0432	-	-	-
2016	25	K0433	-	-	-
2016	25	K0441	24	-	-
2016	25	K0442	54	-	-
2016	25	K0443	87	-	-
2016	25	K0451	53	-	-
2016	25	K0452	66	-	-
2016	25	K0453	57	-	-
2016	25	K046-21	20	-	-
2016	25	K046-22	-	-	-
2016	25	K0461	1532	36	2.3%
2016	25	K0462	657	-	-
2016	25	K0463	381	-	-
2016	25	K047-2	-	-	-
2016	25	K047-3	-	-	-
2016	25	K0481	-	-	-
2016	25	K0482	179	-	-
2016	25	K0483	415	-	-
2016	25	K0484	186	-	-
2016	25	K0491	-	-	-
2016	25	K0492	-	-	-
2016	25	K0493	13	-	-
2016	25	K0501	-	-	-
2016	25	K0502	-	-	-
2016	25	K0503	-	-	-
2016	25	K0513	-	-	-
2016	25	K052-21	-	-	-
2016	25	K052-23	-	-	-
2016	25	K0521	-	-	-
2016	25	K0522	-	-	-
2016	25	K0523	18	-	-
2016	25	K0531	-	-	-
2016	25	K0541	-	-	-
2016	25	K0542	35	-	-
2016	25	K0543	-	-	-
2016	25	K055-2	-	-	-
2016	25	K055-3	17	-	-
2016	25	K0561	15	-	-
2016	25	K0562	20	-	-
2016	25	K0563	-	-	-
2016	25	K0571	-	-	-
2016	25	K0572	12	-	-
2016	25	K0573	-	-	-
2016	25	K0581	14	-	-
2016	25	K0582	-	-	-
2016	25	K0584	-	-	-
2016	25	K0591	14	-	-
2016	25	K0592	-	-	-
2016	25	K0593ﾛ	-	-	-
2016	25	K060-31	21	-	-
2016	25	K060-32	-	-	-
2016	25	K060-33	-	-	-
2016	25	K0611	59	-	-
2016	25	K0612	11	-	-
2016	25	K0613	-	-	-
2016	25	K0622	14	-	-
2016	25	K0631	11	-	-
2016	25	K0632	19	-	-
2016	25	K0633	24	-	-
2016	25	K065-21	-	-	-
2016	25	K0651	-	-	-
2016	25	K0652	-	-	-
2016	25	K066-21	183	-	-
2016	25	K066-22	34	-	-
2016	25	K066-23	-	-	-
2016	25	K066-31	-	-	-
2016	25	K066-32	-	-	-
2016	25	K066-41	-	-	-
2016	25	K066-42	-	-	-
2016	25	K0661	12	-	-
2016	25	K0662	-	-	-
2016	25	K0663	-	-	-
2016	25	K067-21	12	-	-
2016	25	K067-22	21	-	-
2016	25	K0671	-	-	-
2016	25	K0672	-	-	-
2016	25	K068-2	187	-	-
2016	25	K069-2	12	-	-
2016	25	K069-3	62	-	-
2016	25	K0701	-	-	-
2016	25	K0702	-	-	-
2016	25	K0722	-	-	-
2016	25	K0723	-	-	-
2016	25	K073-21	15	-	-
2016	25	K073-22	16	-	-
2016	25	K0731	270	-	-
2016	25	K0732	154	-	-
2016	25	K0733	19	-	-
2016	25	K0743	-	-	-
2016	25	K0751	-	-	-
2016	25	K0761	13	-	-
2016	25	K0762	-	-	-
2016	25	K0763	-	-	-
2016	25	K0771	-	-	-
2016	25	K0772	-	-	-
2016	25	K0773	-	-	-
2016	25	K0782	38	-	-
2016	25	K0783	12	-	-
2016	25	K079-21	131	-	-
2016	25	K079-23	-	-	-
2016	25	K079-24	-	-	-
2016	25	K0791	-	-	-
2016	25	K0792	-	-	-
2016	25	K0793	-	-	-
2016	25	K080-2	14	-	-
2016	25	K080-31	-	-	-
2016	25	K080-41	99	-	-
2016	25	K080-42	12	-	-
2016	25	K080-5	-	-	-
2016	25	K080-51	-	-	-
2016	25	K080-52	23	-	-
2016	25	K080-6	13	-	-
2016	25	K0801	19	-	-
2016	25	K0802	48	-	-
2016	25	K0803	-	-	-
2016	25	K0811	654	19	2.9%
2016	25	K082-21	-	-	-
2016	25	K082-23	-	-	-
2016	25	K082-31	52	-	-
2016	25	K082-32	-	-	-
2016	25	K082-33	-	-	-
2016	25	K0821	1462	-	-
2016	25	K0822	-	-	-
2016	25	K0823	-	-	-
2016	25	K083	23	-	-
2016	25	K0842	44	-	-
2016	25	K0843	24	-	-
2016	25	K0851	-	-	-
2016	25	K0852	-	-	-
2016	25	K0853	-	-	-
2016	25	K0861	-	-	-
2016	25	K0871	15	-	-
2016	25	K0881	-	-	-
2016	25	K0882	-	-	-
2016	25	K089	-	-	-
2016	25	K0911	11	-	-
2016	25	K093	54	-	-
2016	25	K094	-	-	-
2016	25	K099	-	-	-
2016	25	K099-21	12	-	-
2016	25	K099-22	-	-	-
2016	25	K1001	-	-	-
2016	25	K1002	10	-	-
2016	25	K1011	10	-	-
2016	25	K1012	-	-	-
2016	25	K1032	-	-	-
2016	25	K105	-	-	-
2016	25	K108	-	-	-
2016	25	K110-2	45	-	-
2016	25	K113	-	-	-
2016	25	K117	-	-	-
2016	25	K124	-	-	-
2016	25	K124-2	-	-	-
2016	25	K125	-	-	-
2016	25	K1262	-	-	-
2016	25	K128	80	-	-
2016	25	K131-2	13	-	-
2016	25	K133	-	-	-
2016	25	K134-22	96	-	-
2016	25	K1342	228	-	-
2016	25	K1343	-	-	-
2016	25	K1344	-	-	-
2016	25	K135	-	-	-
2016	25	K136	-	-	-
2016	25	K1381	-	-	-
2016	25	K139	-	-	-
2016	25	K141-2	48	-	-
2016	25	K142-21	12	-	-
2016	25	K142-22ﾊ	-	-	-
2016	25	K142-22ﾛ	-	-	-
2016	25	K142-4	33	-	-
2016	25	K1421	84	-	-
2016	25	K1422	205	-	-
2016	25	K1423	278	-	-
2016	25	K1424	92	-	-
2016	25	K1425	254	-	-
2016	25	K1426	439	-	-
2016	25	K144	21	-	-
2016	25	K145	36	13	36.1%
2016	25	K147	-	-	-
2016	25	K148	-	-	-
2016	25	K1491	-	-	-
2016	25	K1492	-	-	-
2016	25	K150	11	-	-
2016	25	K151-2	-	-	-
2016	25	K154-3	12	-	-
2016	25	K158	-	-	-
2016	25	K159	-	-	-
2016	25	K160-2	86	-	-
2016	25	K161	-	-	-
2016	25	K162	-	-	-
2016	25	K164-2	457	-	-
2016	25	K164-3	-	-	-
2016	25	K164-4	-	-	-
2016	25	K164-5	26	-	-
2016	25	K1641	14	-	-
2016	25	K1642	34	-	-
2016	25	K1643	62	10	16.1%
2016	25	K167	-	-	-
2016	25	K168	-	-	-
2016	25	K1691	-	-	-
2016	25	K1692	171	10	5.8%
2016	25	K171	-	-	-
2016	25	K171-2	-	-	-
2016	25	K171-21	34	-	-
2016	25	K171-22	10	-	-
2016	25	K172	18	-	-
2016	25	K173	-	-	-
2016	25	K174-2	-	-	-
2016	25	K1741	10	-	-
2016	25	K1742	74	-	-
2016	25	K1751	-	-	-
2016	25	K1761	-	-	-
2016	25	K1762	-	-	-
2016	25	K1771	126	-	-
2016	25	K1772	16	-	-
2016	25	K178-2	13	-	-
2016	25	K178-31	-	-	-
2016	25	K178-32	-	-	-
2016	25	K178-4	74	-	-
2016	25	K178-5	-	-	-
2016	25	K1781	109	-	-
2016	25	K1782	-	-	-
2016	25	K1783	20	-	-
2016	25	K179	-	-	-
2016	25	K1801	15	-	-
2016	25	K1802	-	-	-
2016	25	K181-2	-	-	-
2016	25	K1812	-	-	-
2016	25	K182-3	-	-	-
2016	25	K1821	-	-	-
2016	25	K1822	-	-	-
2016	25	K1881	-	-	-
2016	25	K1882	37	-	-
2016	25	K189	11	-	-
2016	25	K190-21	-	-	-
2016	25	K190-3	-	-	-
2016	25	K190-5	-	-	-
2016	25	K1901	-	-	-
2016	25	K1902	-	-	-
2016	25	K1911	27	-	-
2016	25	K1912	-	-	-
2016	25	K192	-	-	-
2016	25	K193-22	-	-	-
2016	25	K193-23	-	-	-
2016	25	K1932	-	-	-
2016	25	K196-2	-	-	-
2016	25	K197	38	-	-
2016	25	K198	-	-	-
2016	25	K201	-	-	-
2016	25	K2021	21	-	-
2016	25	K2022	-	-	-
2016	25	K204	39	-	-
2016	25	K206	-	-	-
2016	25	K207	-	-	-
2016	25	K214	-	-	-
2016	25	K215-2	-	-	-
2016	25	K2171	-	-	-
2016	25	K2172	29	-	-
2016	25	K218	-	-	-
2016	25	K2191	74	-	-
2016	25	K2193	23	-	-
2016	25	K2211	-	-	-
2016	25	K2212	-	-	-
2016	25	K222	-	-	-
2016	25	K2231	-	-	-
2016	25	K224	27	-	-
2016	25	K225-2	-	-	-
2016	25	K225-3	-	-	-
2016	25	K227	-	-	-
2016	25	K2302	-	-	-
2016	25	K234	-	-	-
2016	25	K235	-	-	-
2016	25	K241	-	-	-
2016	25	K2421	-	-	-
2016	25	K2422	13	-	-
2016	25	K2423	83	-	-
2016	25	K2424	-	-	-
2016	25	K2425	16	-	-
2016	25	K244	-	-	-
2016	25	K245	-	-	-
2016	25	K246	-	-	-
2016	25	K248-2	-	-	-
2016	25	K252	-	-	-
2016	25	K2542	-	-	-
2016	25	K2681	-	-	-
2016	25	K2682	61	-	-
2016	25	K2683	26	-	-
2016	25	K2684	55	-	-
2016	25	K2685	-	-	-
2016	25	K269	-	-	-
2016	25	K270	-	-	-
2016	25	K274	-	-	-
2016	25	K275	25	-	-
2016	25	K2761	17	-	-
2016	25	K2762	18	-	-
2016	25	K277-2	-	-	-
2016	25	K278	-	-	-
2016	25	K279	27	-	-
2016	25	K280-2	26	-	-
2016	25	K2801	657	-	-
2016	25	K2802	154	-	-
2016	25	K281	71	-	-
2016	25	K282-2	-	-	-
2016	25	K2821ｲ	24	-	-
2016	25	K2821ﾛ	5333	-	-
2016	25	K2822	21	-	-
2016	25	K2823	-	-	-
2016	25	K284	-	-	-
2016	25	K2861	-	-	-
2016	25	K2862	-	-	-
2016	25	K287	24	-	-
2016	25	K288	16	-	-
2016	25	K290	-	-	-
2016	25	K291	-	-	-
2016	25	K292	-	-	-
2016	25	K293	-	-	-
2016	25	K294	-	-	-
2016	25	K2961	-	-	-
2016	25	K2962	-	-	-
2016	25	K297	-	-	-
2016	25	K300	26	-	-
2016	25	K302	-	-	-
2016	25	K305	-	-	-
2016	25	K309	101	-	-
2016	25	K318	16	-	-
2016	25	K319	150	-	-
2016	25	K320	-	-	-
2016	25	K323	-	-	-
2016	25	K327	-	-	-
2016	25	K328	14	-	-
2016	25	K331	30	-	-
2016	25	K331-3	-	-	-
2016	25	K333	22	-	-
2016	25	K333-3	13	-	-
2016	25	K334-2	-	-	-
2016	25	K336	-	-	-
2016	25	K339	-	-	-
2016	25	K340	-	-	-
2016	25	K340-3	-	-	-
2016	25	K340-4	37	-	-
2016	25	K340-5	194	-	-
2016	25	K340-6	49	-	-
2016	25	K340-7	-	-	-
2016	25	K342	14	-	-
2016	25	K3431	-	-	-
2016	25	K3432	-	-	-
2016	25	K344	17	-	-
2016	25	K347	29	-	-
2016	25	K347-2	-	-	-
2016	25	K347-3	18	-	-
2016	25	K347-5	29	-	-
2016	25	K347-6	-	-	-
2016	25	K352-2	-	-	-
2016	25	K358	-	-	-
2016	25	K367	-	-	-
2016	25	K368	78	-	-
2016	25	K3691	-	-	-
2016	25	K3692	11	-	-
2016	25	K370	37	-	-
2016	25	K3712	-	-	-
2016	25	K3721	-	-	-
2016	25	K3731	10	-	-
2016	25	K374	12	-	-
2016	25	K375-2	-	-	-
2016	25	K3771	-	-	-
2016	25	K3772	393	-	-
2016	25	K379-21	-	-	-
2016	25	K379-22	-	-	-
2016	25	K3791	-	-	-
2016	25	K380	-	-	-
2016	25	K384-2	13	-	-
2016	25	K386	139	43	30.9%
2016	25	K388	-	-	-
2016	25	K3892	60	-	-
2016	25	K3901	-	-	-
2016	25	K3902	-	-	-
2016	25	K392-2	-	-	-
2016	25	K3932	78	-	-
2016	25	K3941	11	-	-
2016	25	K3942	-	-	-
2016	25	K395	-	-	-
2016	25	K396	-	-	-
2016	25	K3981	-	-	-
2016	25	K4001	-	-	-
2016	25	K4002	-	-	-
2016	25	K401	-	-	-
2016	25	K403-23	-	-	-
2016	25	K403-24	-	-	-
2016	25	K4031	-	-	-
2016	25	K4032	-	-	-
2016	25	K4061	-	-	-
2016	25	K4062	-	-	-
2016	25	K407-2	-	-	-
2016	25	K4072	-	-	-
2016	25	K4073ｲ	-	-	-
2016	25	K408	-	-	-
2016	25	K410	-	-	-
2016	25	K411	-	-	-
2016	25	K412	-	-	-
2016	25	K4132	-	-	-
2016	25	K414-2	11	-	-
2016	25	K4151	17	-	-
2016	25	K4152	-	-	-
2016	25	K419	-	-	-
2016	25	K4211	-	-	-
2016	25	K422	-	-	-
2016	25	K4232	-	-	-
2016	25	K425	-	-	-
2016	25	K426-23	-	-	-
2016	25	K4261	-	-	-
2016	25	K4262	-	-	-
2016	25	K4263	-	-	-
2016	25	K427	15	-	-
2016	25	K4291	-	-	-
2016	25	K430	16	-	-
2016	25	K433	-	-	-
2016	25	K434	-	-	-
2016	25	K435	-	-	-
2016	25	K4391	-	-	-
2016	25	K4392	-	-	-
2016	25	K4422	-	-	-
2016	25	K4423	-	-	-
2016	25	K4501	-	-	-
2016	25	K4502	-	-	-
2016	25	K4503	-	-	-
2016	25	K451	-	-	-
2016	25	K453	-	-	-
2016	25	K454	19	-	-
2016	25	K455	-	-	-
2016	25	K4571	66	-	-
2016	25	K4572	15	-	-
2016	25	K4581	-	-	-
2016	25	K4582	-	-	-
2016	25	K4611	95	-	-
2016	25	K4612	-	-	-
2016	25	K462	12	-	-
2016	25	K4631	91	-	-
2016	25	K4632	54	-	-
2016	25	K4641	17	-	-
2016	25	K4642	-	-	-
2016	25	K467	14	-	-
2016	25	K4691	29	-	-
2016	25	K4692	-	-	-
2016	25	K471	-	-	-
2016	25	K472	-	-	-
2016	25	K474-2	-	-	-
2016	25	K474-3	10	-	-
2016	25	K4741	22	-	-
2016	25	K4742	22	-	-
2016	25	K475	-	-	-
2016	25	K476-31	10	-	-
2016	25	K476-32	-	-	-
2016	25	K476-4	15	-	-
2016	25	K4761	19	-	-
2016	25	K4762	254	-	-
2016	25	K4763	160	-	-
2016	25	K4764	45	-	-
2016	25	K4765	104	-	-
2016	25	K4766	-	-	-
2016	25	K4767	-	-	-
2016	25	K4768	11	-	-
2016	25	K4769	-	-	-
2016	25	K4822	-	-	-
2016	25	K483	-	-	-
2016	25	K4841	-	-	-
2016	25	K4842	10	-	-
2016	25	K485	-	-	-
2016	25	K4873	-	-	-
2016	25	K488	-	-	-
2016	25	K488-3	-	-	-
2016	25	K488-4	43	-	-
2016	25	K494	-	-	-
2016	25	K496-2	-	-	-
2016	25	K496-4	-	-	-
2016	25	K4962	-	-	-
2016	25	K497-2	-	-	-
2016	25	K4981	-	-	-
2016	25	K502	10	-	-
2016	25	K502-3	-	-	-
2016	25	K502-4	-	-	-
2016	25	K502-5	-	-	-
2016	25	K503	-	-	-
2016	25	K504-2	-	-	-
2016	25	K5041	-	-	-
2016	25	K5042	-	-	-
2016	25	K508	-	-	-
2016	25	K508-22	-	-	-
2016	25	K508-3	-	-	-
2016	25	K509-4	-	-	-
2016	25	K5091	-	-	-
2016	25	K510	-	-	-
2016	25	K510-3	-	-	-
2016	25	K5113	-	-	-
2016	25	K5114	-	-	-
2016	25	K5115	-	-	-
2016	25	K513-2	43	-	-
2016	25	K513-3	-	-	-
2016	25	K513-4	-	-	-
2016	25	K5131	225	-	-
2016	25	K5132	86	-	-
2016	25	K514-21	192	-	-
2016	25	K514-22	56	-	-
2016	25	K514-23	314	-	-
2016	25	K5141	-	-	-
2016	25	K5143	18	-	-
2016	25	K5144	-	-	-
2016	25	K5145	-	-	-
2016	25	K5146	-	-	-
2016	25	K516	-	-	-
2016	25	K5202	-	-	-
2016	25	K522-2	19	-	-
2016	25	K522-3	-	-	-
2016	25	K5221	20	-	-
2016	25	K5223	64	-	-
2016	25	K5251	-	-	-
2016	25	K526-21	-	-	-
2016	25	K526-22	79	-	-
2016	25	K5261	-	-	-
2016	25	K5263	-	-	-
2016	25	K529-21	17	-	-
2016	25	K529-22	-	-	-
2016	25	K5291	12	-	-
2016	25	K5292	-	-	-
2016	25	K5293	-	-	-
2016	25	K5312	-	-	-
2016	25	K5321	-	-	-
2016	25	K533	58	-	-
2016	25	K533-2	118	12	10.2%
2016	25	K534-3	-	-	-
2016	25	K5341	-	-	-
2016	25	K5351	-	-	-
2016	25	K537-2	12	-	-
2016	25	K5371	-	-	-
2016	25	K5372	-	-	-
2016	25	K539	-	-	-
2016	25	K539-3	-	-	-
2016	25	K540	-	-	-
2016	25	K542	-	-	-
2016	25	K543	-	-	-
2016	25	K5441	-	-	-
2016	25	K545	-	-	-
2016	25	K5461	40	-	-
2016	25	K5462	46	-	-
2016	25	K5463	424	-	-
2016	25	K547	19	-	-
2016	25	K5481	59	-	-
2016	25	K5482	42	-	-
2016	25	K549	-	-	-
2016	25	K5491	354	34	9.6%
2016	25	K5492	301	10	3.3%
2016	25	K5493	2331	-	-
2016	25	K550-2	-	-	-
2016	25	K5511	-	-	-
2016	25	K552-21	-	-	-
2016	25	K552-22	125	-	-
2016	25	K5521	-	-	-
2016	25	K5522	40	-	-
2016	25	K553-21	-	-	-
2016	25	K553-22	-	-	-
2016	25	K553-23	-	-	-
2016	25	K5532	-	-	-
2016	25	K5541	62	-	-
2016	25	K5542	16	-	-
2016	25	K555-2	-	-	-
2016	25	K555-21	-	-	-
2016	25	K555-22	-	-	-
2016	25	K5551	149	-	-
2016	25	K5552	40	-	-
2016	25	K5553	-	-	-
2016	25	K556-2	-	-	-
2016	25	K559-2	-	-	-
2016	25	K560-22ﾆ	-	-	-
2016	25	K5601ｲ	26	-	-
2016	25	K5601ﾆ	57	-	-
2016	25	K5601ﾊ	-	-	-
2016	25	K5601ﾛ	11	-	-
2016	25	K5602	47	-	-
2016	25	K5603ｲ	-	-	-
2016	25	K5603ﾆ	25	-	-
2016	25	K5604	16	-	-
2016	25	K5605	-	-	-
2016	25	K5606	81	-	-
2016	25	K5607	49	-	-
2016	25	K5611	36	-	-
2016	25	K5612	84	-	-
2016	25	K5613	-	-	-
2016	25	K5621	-	-	-
2016	25	K5622	-	-	-
2016	25	K567-2	-	-	-
2016	25	K570-2	-	-	-
2016	25	K570-3	-	-	-
2016	25	K5761	-	-	-
2016	25	K5942	-	-	-
2016	25	K5943	42	-	-
2016	25	K595-2	-	-	-
2016	25	K5951	417	-	-
2016	25	K5952	285	-	-
2016	25	K596	75	-	-
2016	25	K597-2	200	-	-
2016	25	K597-3	10	-	-
2016	25	K5972	329	-	-
2016	25	K598	-	-	-
2016	25	K598-2	-	-	-
2016	25	K599	-	-	-
2016	25	K599-2	18	-	-
2016	25	K599-3	10	-	-
2016	25	K599-4	-	-	-
2016	25	K5991	21	-	-
2016	25	K5992	-	-	-
2016	25	K6001	22	-	-
2016	25	K6002	-	-	-
2016	25	K6011	-	-	-
2016	25	K6021	20	*-	*-
2016	25	K606	-	-	-
2016	25	K607-2	-	-	-
2016	25	K607-3	-	-	-
2016	25	K6071	-	-	-
2016	25	K6072	13	-	-
2016	25	K608-3	14	-	-
2016	25	K6082	11	-	-
2016	25	K609-2	93	-	-
2016	25	K6092	39	-	-
2016	25	K6093	-	-	-
2016	25	K610-3	398	13	3.3%
2016	25	K610-4	-	-	-
2016	25	K6101	15	-	-
2016	25	K6102	-	-	-
2016	25	K6103	-	-	-
2016	25	K6104	-	-	-
2016	25	K6105	-	-	-
2016	25	K6111	18	-	-
2016	25	K6112	59	-	-
2016	25	K6113	445	33	7.4%
2016	25	K613	15	-	-
2016	25	K6141	-	-	-
2016	25	K6142	-	-	-
2016	25	K6143	-	-	-
2016	25	K6145	-	-	-
2016	25	K6146	-	-	-
2016	25	K6147	66	-	-
2016	25	K615-2	-	-	-
2016	25	K6151	91	-	-
2016	25	K6152	375	-	-
2016	25	K6153	160	-	-
2016	25	K616	713	21	2.9%
2016	25	K616-4	485	17	3.5%
2016	25	K616-5	-	-	-
2016	25	K617-2	145	-	-
2016	25	K617-3	-	-	-
2016	25	K617-4	422	-	-
2016	25	K6171	74	-	-
2016	25	K6173	20	-	-
2016	25	K6181	23	-	-
2016	25	K6182	195	65	33.3%
2016	25	K620	40	-	-
2016	25	K620-2	-	-	-
2016	25	K6231	-	-	-
2016	25	K6232	-	-	-
2016	25	K6233	-	-	-
2016	25	K6261	78	-	-
2016	25	K6262	58	-	-
2016	25	K627-2	-	-	-
2016	25	K6271	-	-	-
2016	25	K6272	-	-	-
2016	25	K6273	-	-	-
2016	25	K6274	-	-	-
2016	25	K6276	-	-	-
2016	25	K6277	-	-	-
2016	25	K6278	-	-	-
2016	25	K628	-	-	-
2016	25	K630	-	-	-
2016	25	K6311	-	-	-
2016	25	K6312	-	-	-
2016	25	K6321	10	-	-
2016	25	K6322	-	-	-
2016	25	K633-21	36	-	-
2016	25	K633-22	12	-	-
2016	25	K633-23	-	-	-
2016	25	K633-24	-	-	-
2016	25	K633-25	-	-	-
2016	25	K6331	53	-	-
2016	25	K6332	-	-	-
2016	25	K6333	59	-	-
2016	25	K6334	-	-	-
2016	25	K6335	1014	-	-
2016	25	K6336	44	-	-
2016	25	K6338	18	-	-
2016	25	K6339	-	-	-
2016	25	K634	570	-	-
2016	25	K635	172	41	23.8%
2016	25	K635-2	-	-	-
2016	25	K635-3	54	-	-
2016	25	K636	44	-	-
2016	25	K636-2	-	-	-
2016	25	K636-3	34	-	-
2016	25	K636-4	42	-	-
2016	25	K637-2	67	-	-
2016	25	K6371	-	-	-
2016	25	K6372	-	-	-
2016	25	K6374	-	-	-
2016	25	K638	-	-	-
2016	25	K639	71	-	-
2016	25	K639-3	24	-	-
2016	25	K6401	-	-	-
2016	25	K641	-	-	-
2016	25	K642-2	21	-	-
2016	25	K6421	26	-	-
2016	25	K6422	-	-	-
2016	25	K643	26	-	-
2016	25	K6441	-	-	-
2016	25	K645	-	-	-
2016	25	K647	21	-	-
2016	25	K647-2	41	-	-
2016	25	K651	44	11	25.0%
2016	25	K653-2	-	-	-
2016	25	K653-3	57	-	-
2016	25	K653-5	15	-	-
2016	25	K6531	46	-	-
2016	25	K6532	571	-	-
2016	25	K6533	-	-	-
2016	25	K6534	156	-	-
2016	25	K654	678	48	7.1%
2016	25	K654-2	-	-	-
2016	25	K654-31	16	-	-
2016	25	K654-32	-	-	-
2016	25	K655-21	-	-	-
2016	25	K655-22	195	-	-
2016	25	K655-42	-	-	-
2016	25	K655-52	-	-	-
2016	25	K6551	11	-	-
2016	25	K6552	158	-	-
2016	25	K656-2	12	-	-
2016	25	K657-22	45	-	-
2016	25	K6571	14	-	-
2016	25	K6572	103	-	-
2016	25	K6593	-	-	-
2016	25	K662	35	-	-
2016	25	K662-2	14	-	-
2016	25	K663	-	-	-
2016	25	K664	270	35	13.0%
2016	25	K664-2	-	-	-
2016	25	K665-2	-	-	-
2016	25	K666	-	-	-
2016	25	K667-2	-	-	-
2016	25	K671-21	-	-	-
2016	25	K6711	19	-	-
2016	25	K6712	-	-	-
2016	25	K672	113	-	-
2016	25	K672-2	1156	-	-
2016	25	K673	-	-	-
2016	25	K674	-	-	-
2016	25	K6751	15	-	-
2016	25	K6752	-	-	-
2016	25	K677-21	-	-	-
2016	25	K677-22	-	-	-
2016	25	K6771	-	-	-
2016	25	K6772	-	-	-
2016	25	K680	11	-	-
2016	25	K681	43	-	-
2016	25	K682-2	66	18	27.3%
2016	25	K682-3	95	-	-
2016	25	K682-4	-	-	-
2016	25	K6822	-	-	-
2016	25	K684	-	-	-
2016	25	K6851	82	-	-
2016	25	K6852	135	-	-
2016	25	K686	49	-	-
2016	25	K6871	460	-	-
2016	25	K6872	94	-	-
2016	25	K688	927	71	7.7%
2016	25	K689	19	-	-
2016	25	K690	-	-	-
2016	25	K691-2	58	-	-
2016	25	K692-2	-	-	-
2016	25	K695-21	40	-	-
2016	25	K695-22	-	-	-
2016	25	K695-23	-	-	-
2016	25	K695-24	-	-	-
2016	25	K695-25	-	-	-
2016	25	K6951	79	-	-
2016	25	K6952	21	-	-
2016	25	K6953	15	-	-
2016	25	K6954	25	-	-
2016	25	K6955	41	-	-
2016	25	K6956	-	-	-
2016	25	K6957	-	-	-
2016	25	K697-21	-	-	-
2016	25	K697-22	-	-	-
2016	25	K697-31ｲ	-	-	-
2016	25	K697-31ﾛ	95	-	-
2016	25	K697-32ｲ	-	-	-
2016	25	K697-32ﾛ	56	-	-
2016	25	K6972	-	-	-
2016	25	K6981	-	-	-
2016	25	K6992	-	-	-
2016	25	K700	-	-	-
2016	25	K702-21	-	-	-
2016	25	K702-22	-	-	-
2016	25	K7021ｲ	-	-	-
2016	25	K7021ﾛ	-	-	-
2016	25	K7022	29	-	-
2016	25	K7023	10	-	-
2016	25	K7024	-	-	-
2016	25	K7031	20	-	-
2016	25	K7032	65	-	-
2016	25	K7033	-	-	-
2016	25	K7034	15	-	-
2016	25	K704	-	-	-
2016	25	K7071	-	-	-
2016	25	K708	-	-	-
2016	25	K708-3	161	-	-
2016	25	K710	-	-	-
2016	25	K711	22	-	-
2016	25	K711-2	-	-	-
2016	25	K712	-	-	-
2016	25	K713	-	-	-
2016	25	K714	118	-	-
2016	25	K714-2	64	-	-
2016	25	K715-2	-	-	-
2016	25	K7151	40	-	-
2016	25	K7152	-	-	-
2016	25	K716-21	42	-	-
2016	25	K716-22	-	-	-
2016	25	K7161	122	-	-
2016	25	K7162	26	-	-
2016	25	K717	-	-	-
2016	25	K718-21	403	-	-
2016	25	K718-22	131	-	-
2016	25	K7181	136	-	-
2016	25	K7182	62	-	-
2016	25	K719-21	83	-	-
2016	25	K719-22	-	-	-
2016	25	K719-3	449	-	-
2016	25	K7191	88	-	-
2016	25	K7192	61	-	-
2016	25	K7193	219	-	-
2016	25	K720	-	-	-
2016	25	K721-21	-	-	-
2016	25	K721-3	-	-	-
2016	25	K721-4	255	-	-
2016	25	K7211	5107	-	-
2016	25	K7212	338	-	-
2016	25	K722	260	-	-
2016	25	K724	19	-	-
2016	25	K725	-	-	-
2016	25	K725-2	-	-	-
2016	25	K726	72	-	-
2016	25	K726-2	19	-	-
2016	25	K728	-	-	-
2016	25	K729-3	-	-	-
2016	25	K7291	-	-	-
2016	25	K7292	-	-	-
2016	25	K7302	-	-	-
2016	25	K7321	12	-	-
2016	25	K7322	141	-	-
2016	25	K734	-	-	-
2016	25	K735	-	-	-
2016	25	K735-2	90	-	-
2016	25	K735-4	68	-	-
2016	25	K7361	-	-	-
2016	25	K7362	-	-	-
2016	25	K737	-	-	-
2016	25	K7381	-	-	-
2016	25	K739-2	-	-	-
2016	25	K7391	11	-	-
2016	25	K740-21	89	-	-
2016	25	K740-22	164	-	-
2016	25	K740-23	42	-	-
2016	25	K7401	46	-	-
2016	25	K7402	90	-	-
2016	25	K7403	-	-	-
2016	25	K7404	21	-	-
2016	25	K742-2	16	-	-
2016	25	K7421ｲ	49	-	-
2016	25	K7421ﾛ	-	-	-
2016	25	K7422	-	-	-
2016	25	K7424	-	-	-
2016	25	K743-2	-	-	-
2016	25	K7431	-	-	-
2016	25	K7432	162	-	-
2016	25	K7433	12	-	-
2016	25	K7434	244	-	-
2016	25	K7435	-	-	-
2016	25	K744	11	-	-
2016	25	K745	31	-	-
2016	25	K746-2	-	-	-
2016	25	K7461	96	-	-
2016	25	K7462	25	-	-
2016	25	K747	30	-	-
2016	25	K7481	-	-	-
2016	25	K7482	-	-	-
2016	25	K749	-	-	-
2016	25	K7501	-	-	-
2016	25	K7512	-	-	-
2016	25	K7513	-	-	-
2016	25	K7521	14	-	-
2016	25	K7522	-	-	-
2016	25	K753	-	-	-
2016	25	K754-2	24	-	-
2016	25	K755-2	-	-	-
2016	25	K7552	-	-	-
2016	25	K756	-	-	-
2016	25	K756-2	-	-	-
2016	25	K758	-	-	-
2016	25	K764	44	-	-
2016	25	K766	-	-	-
2016	25	K768	423	-	-
2016	25	K769-2	-	-	-
2016	25	K771	-	-	-
2016	25	K772	-	-	-
2016	25	K772-2	14	-	-
2016	25	K773	28	-	-
2016	25	K773-2	168	-	-
2016	25	K773-4	-	-	-
2016	25	K773-5	35	-	-
2016	25	K775	71	-	-
2016	25	K778-2	19	-	-
2016	25	K780	-	-	-
2016	25	K780-2	-	-	-
2016	25	K781-3	-	-	-
2016	25	K7811	345	-	-
2016	25	K7812	106	-	-
2016	25	K783	25	-	-
2016	25	K783-2	431	32	7.4%
2016	25	K783-3	32	-	-
2016	25	K784-2	-	-	-
2016	25	K785	-	-	-
2016	25	K786	-	-	-
2016	25	K787	-	-	-
2016	25	K790	-	-	-
2016	25	K794	-	-	-
2016	25	K795	-	-	-
2016	25	K797	25	-	-
2016	25	K7981	138	-	-
2016	25	K7982	-	-	-
2016	25	K800-2	22	-	-
2016	25	K800-3	-	-	-
2016	25	K802	-	-	-
2016	25	K802-21	24	-	-
2016	25	K802-5	-	-	-
2016	25	K802-6	-	-	-
2016	25	K803-2	14	-	-
2016	25	K8031	-	-	-
2016	25	K8032	15	-	-
2016	25	K8033	-	-	-
2016	25	K8034	41	-	-
2016	25	K8035	-	-	-
2016	25	K8036ｲ	627	-	-
2016	25	K8036ﾛ	320	-	-
2016	25	K804	-	-	-
2016	25	K804-2	14	-	-
2016	25	K805	12	-	-
2016	25	K807	-	-	-
2016	25	K808	-	-	-
2016	25	K809-2	-	-	-
2016	25	K809-3	12	-	-
2016	25	K812	-	-	-
2016	25	K814	-	-	-
2016	25	K8152	-	-	-
2016	25	K816	13	-	-
2016	25	K8171	-	-	-
2016	25	K8172	-	-	-
2016	25	K8181	-	-	-
2016	25	K8182	-	-	-
2016	25	K819	-	-	-
2016	25	K819-2	-	-	-
2016	25	K821	38	-	-
2016	25	K821-2	-	-	-
2016	25	K821-3	-	-	-
2016	25	K822	-	-	-
2016	25	K823-3	-	-	-
2016	25	K8232	10	-	-
2016	25	K826	-	-	-
2016	25	K826-2	-	-	-
2016	25	K8271	-	-	-
2016	25	K8272	-	-	-
2016	25	K8281	-	-	-
2016	25	K8282	36	-	-
2016	25	K830	47	-	-
2016	25	K830-21	-	-	-
2016	25	K830-22	-	-	-
2016	25	K832	-	-	-
2016	25	K833	31	-	-
2016	25	K834	-	-	-
2016	25	K834-2	12	-	-
2016	25	K8351	-	-	-
2016	25	K8352	49	-	-
2016	25	K836	112	-	-
2016	25	K836-2	-	-	-
2016	25	K8381	27	-	-
2016	25	K8382	-	-	-
2016	25	K839	-	-	-
2016	25	K840	-	-	-
2016	25	K841-21	22	-	-
2016	25	K8411	213	-	-
2016	25	K8412	139	-	-
2016	25	K843	51	-	-
2016	25	K843-2	52	-	-
2016	25	K843-4	76	-	-
2016	25	K844	-	-	-
2016	25	K848	17	-	-
2016	25	K849	-	-	-
2016	25	K8501	-	-	-
2016	25	K851-2	14	-	-
2016	25	K851-31	-	-	-
2016	25	K8512	-	-	-
2016	25	K8521	-	-	-
2016	25	K8522	-	-	-
2016	25	K8523	-	-	-
2016	25	K8531	-	-	-
2016	25	K8532	-	-	-
2016	25	K8551	-	-	-
2016	25	K8552	-	-	-
2016	25	K856	-	-	-
2016	25	K856-4	-	-	-
2016	25	K860	-	-	-
2016	25	K860-2	-	-	-
2016	25	K861	475	-	-
2016	25	K863	21	-	-
2016	25	K863-2	-	-	-
2016	25	K863-3	12	-	-
2016	25	K865-2	22	-	-
2016	25	K8651	-	-	-
2016	25	K8654	103	-	-
2016	25	K866	15	-	-
2016	25	K867	441	-	-
2016	25	K867-3	-	-	-
2016	25	K871	-	-	-
2016	25	K872-2	130	-	-
2016	25	K872-3	140	-	-
2016	25	K8721	60	-	-
2016	25	K8722	-	-	-
2016	25	K873	89	-	-
2016	25	K876	-	-	-
2016	25	K877	291	-	-
2016	25	K877-2	402	-	-
2016	25	K879	157	-	-
2016	25	K879-2	25	-	-
2016	25	K883	-	-	-
2016	25	K883-21	-	-	-
2016	25	K883-22	-	-	-
2016	25	K885	-	-	-
2016	25	K885-2	-	-	-
2016	25	K8861	-	-	-
2016	25	K8862	45	-	-
2016	25	K887-4	-	-	-
2016	25	K8871	-	-	-
2016	25	K8872	-	-	-
2016	25	K888-21	-	-	-
2016	25	K888-22	-	-	-
2016	25	K8881	101	-	-
2016	25	K8882	604	-	-
2016	25	K889	97	-	-
2016	25	K890-2	-	-	-
2016	25	K890-3	-	-	-
2016	25	K892	-	-	-
2016	25	K893	84	-	-
2016	25	K895	-	-	-
2016	25	K8961	-	-	-
2016	25	K8962	11	-	-
2016	25	K8963	-	-	-
2016	25	K8964	-	-	-
2016	25	K897	16	-	-
2016	25	K8981	407	-	-
2016	25	K8982	683	-	-
2016	25	K8983	-	-	-
2016	25	K901	22	-	-
2016	25	K902	15	-	-
2016	25	K904	-	-	-
2016	25	K9052	-	-	-
2016	25	K9061	-	-	-
2016	25	K9062	33	-	-
2016	25	K9063	-	-	-
2016	25	K907	13	-	-
2016	25	K909-2	32	-	-
2016	25	K9091	225	-	-
2016	25	K9092	-	-	-
2016	25	K911	15	-	-
2016	25	K9121	-	-	-
2016	25	K9122	46	-	-
2016	25	K913-21	-	-	-
2016	25	K913-22	-	-	-
2016	25	K9131	129	-	-
2016	25	K9132	59	-	-
2016	25	K9202	-	-	-
2016	25	K9202ｲ	1668	321	19.2%
2016	25	K9202ﾛ	350	57	16.3%
2016	25	K9203ｲ(1)	13	-	-
2016	25	K9204ｲ(1)	-	-	-
2016	25	K9211ｲ	-	-	-
2016	25	K9212ﾛ	22	-	-
2016	25	K9221ｲ	-	-	-
2016	25	K9221ﾛ	-	-	-
2016	25	K9222ｲ	-	-	-
2016	25	K9222ﾛ	19	-	-
2016	25	K9223	-	-	-
2016	25	K923	-	-	-
2016	26	K000-21	-	-	-
2016	26	K000-22	-	-	-
2016	26	K000-23	-	-	-
2016	26	K000-24	-	-	-
2016	26	K000-25	-	-	-
2016	26	K000-26	-	-	-
2016	26	K0001	256	22	8.6%
2016	26	K0002	161	-	-
2016	26	K0003	-	-	-
2016	26	K0003ｲ	-	-	-
2016	26	K0003ﾛ	87	-	-
2016	26	K0004	939	69	7.3%
2016	26	K0005	247	11	4.5%
2016	26	K0006	72	-	-
2016	26	K0011	403	48	11.9%
2016	26	K0012	32	-	-
2016	26	K0013	10	-	-
2016	26	K0021	55	-	-
2016	26	K0022	28	-	-
2016	26	K0023	-	-	-
2016	26	K0031	12	-	-
2016	26	K0032	-	-	-
2016	26	K0033	-	-	-
2016	26	K0041	-	-	-
2016	26	K0042	-	-	-
2016	26	K0051	71	-	-
2016	26	K0052	84	-	-
2016	26	K0053	81	-	-
2016	26	K006-22	-	-	-
2016	26	K006-33	-	-	-
2016	26	K006-41	-	-	-
2016	26	K0061	48	-	-
2016	26	K0062	102	-	-
2016	26	K0063	102	-	-
2016	26	K0064	34	-	-
2016	26	K007-2	19	-	-
2016	26	K0071	12	-	-
2016	26	K0072	415	-	-
2016	26	K0081	-	-	-
2016	26	K0093	-	-	-
2016	26	K0094	-	-	-
2016	26	K0101	33	-	-
2016	26	K0102	71	-	-
2016	26	K0111	-	-	-
2016	26	K0112	-	-	-
2016	26	K013-21	72	-	-
2016	26	K013-22	47	-	-
2016	26	K013-23	22	-	-
2016	26	K013-24	-	-	-
2016	26	K0131	19	-	-
2016	26	K0132	19	-	-
2016	26	K0133	12	-	-
2016	26	K0134	29	-	-
2016	26	K014	-	-	-
2016	26	K0151	63	-	-
2016	26	K0152	46	-	-
2016	26	K0153	26	-	-
2016	26	K016	56	-	-
2016	26	K0171	10	-	-
2016	26	K0172	22	-	-
2016	26	K019	-	-	-
2016	26	K020	26	-	-
2016	26	K021-22	-	-	-
2016	26	K0221	18	-	-
2016	26	K0222	14	-	-
2016	26	K023	17	-	-
2016	26	K024	-	-	-
2016	26	K025	-	-	-
2016	26	K0271	-	-	-
2016	26	K0272	-	-	-
2016	26	K028	49	-	-
2016	26	K029	15	-	-
2016	26	K0301	183	-	-
2016	26	K0302	63	-	-
2016	26	K0311	68	-	-
2016	26	K0331	-	-	-
2016	26	K0332	-	-	-
2016	26	K034	-	-	-
2016	26	K035	16	-	-
2016	26	K035-2	-	-	-
2016	26	K037	56	-	-
2016	26	K037-2	106	-	-
2016	26	K038	-	-	-
2016	26	K0391	14	-	-
2016	26	K0392	-	-	-
2016	26	K040-2	-	-	-
2016	26	K040-3	-	-	-
2016	26	K0401	33	-	-
2016	26	K0402	14	-	-
2016	26	K042	32	-	-
2016	26	K043-31	-	-	-
2016	26	K043-32	-	-	-
2016	26	K043-33	20	-	-
2016	26	K0431	-	-	-
2016	26	K0432	-	-	-
2016	26	K0433	19	-	-
2016	26	K0441	45	-	-
2016	26	K0442	94	-	-
2016	26	K0443	39	-	-
2016	26	K0451	64	-	-
2016	26	K0452	110	-	-
2016	26	K0453	104	-	-
2016	26	K046-21	49	-	-
2016	26	K046-22	-	-	-
2016	26	K046-23	-	-	-
2016	26	K0461	2691	55	2.0%
2016	26	K0462	1220	-	-
2016	26	K0463	832	-	-
2016	26	K047	-	-	-
2016	26	K047-2	10	-	-
2016	26	K047-3	28	-	-
2016	26	K0481	-	-	-
2016	26	K0482	241	-	-
2016	26	K0483	867	-	-
2016	26	K0484	498	-	-
2016	26	K0491	-	-	-
2016	26	K0492	-	-	-
2016	26	K0493	18	-	-
2016	26	K0501	-	-	-
2016	26	K0502	-	-	-
2016	26	K0503	13	-	-
2016	26	K0513	-	-	-
2016	26	K052-21	-	-	-
2016	26	K052-22	-	-	-
2016	26	K052-33	-	-	-
2016	26	K0521	11	-	-
2016	26	K0522	15	-	-
2016	26	K0523	42	-	-
2016	26	K0531	14	-	-
2016	26	K0532	-	-	-
2016	26	K0533	-	-	-
2016	26	K0541	-	-	-
2016	26	K0542	127	-	-
2016	26	K0543	28	-	-
2016	26	K055-2	-	-	-
2016	26	K055-3	-	-	-
2016	26	K056-2	-	-	-
2016	26	K0561	24	-	-
2016	26	K0562	42	-	-
2016	26	K0563	23	-	-
2016	26	K0571	-	-	-
2016	26	K0572	-	-	-
2016	26	K0573	-	-	-
2016	26	K0581	-	-	-
2016	26	K0582	-	-	-
2016	26	K0583	-	-	-
2016	26	K0584	12	-	-
2016	26	K059-2	24	-	-
2016	26	K0591	95	-	-
2016	26	K0592	-	-	-
2016	26	K0593	-	-	-
2016	26	K0593ｲ	-	-	-
2016	26	K0593ﾛ	21	-	-
2016	26	K0594	-	-	-
2016	26	K060-31	73	-	-
2016	26	K060-32	21	-	-
2016	26	K060-33	-	-	-
2016	26	K0601	-	-	-
2016	26	K0611	139	-	-
2016	26	K0612	22	-	-
2016	26	K0613	-	-	-
2016	26	K0631	29	-	-
2016	26	K0632	72	-	-
2016	26	K0633	33	-	-
2016	26	K065-21	13	-	-
2016	26	K0651	14	-	-
2016	26	K0652	28	-	-
2016	26	K0653	-	-	-
2016	26	K066-21	321	-	-
2016	26	K066-22	51	-	-
2016	26	K066-23	-	-	-
2016	26	K066-31	-	-	-
2016	26	K066-32	11	-	-
2016	26	K066-41	-	-	-
2016	26	K066-5	-	-	-
2016	26	K066-7	-	-	-
2016	26	K0661	19	-	-
2016	26	K0662	14	-	-
2016	26	K0663	-	-	-
2016	26	K067-21	33	-	-
2016	26	K067-22	60	-	-
2016	26	K0671	-	-	-
2016	26	K0672	-	-	-
2016	26	K068-2	291	-	-
2016	26	K069-2	31	-	-
2016	26	K069-3	136	-	-
2016	26	K0701	14	-	-
2016	26	K0702	-	-	-
2016	26	K0723	-	-	-
2016	26	K073-21	47	-	-
2016	26	K073-22	27	-	-
2016	26	K0731	657	-	-
2016	26	K0732	495	-	-
2016	26	K0733	36	-	-
2016	26	K074-21	-	-	-
2016	26	K074-22	-	-	-
2016	26	K074-23	25	-	-
2016	26	K0741	-	-	-
2016	26	K0742	-	-	-
2016	26	K0743	29	-	-
2016	26	K0751	-	-	-
2016	26	K0752	-	-	-
2016	26	K0753	-	-	-
2016	26	K0761	32	-	-
2016	26	K0762	16	-	-
2016	26	K0763	12	-	-
2016	26	K0771	11	-	-
2016	26	K0772	-	-	-
2016	26	K0773	-	-	-
2016	26	K0782	84	-	-
2016	26	K0783	42	-	-
2016	26	K079-21	354	-	-
2016	26	K079-22	-	-	-
2016	26	K079-23	19	-	-
2016	26	K079-24	-	-	-
2016	26	K0791	-	-	-
2016	26	K0793	32	-	-
2016	26	K080-2	-	-	-
2016	26	K080-31	15	-	-
2016	26	K080-32	-	-	-
2016	26	K080-41	206	-	-
2016	26	K080-42	71	-	-
2016	26	K080-5	-	-	-
2016	26	K080-51	-	-	-
2016	26	K080-52	76	-	-
2016	26	K080-6	-	-	-
2016	26	K0801	19	-	-
2016	26	K0802	80	-	-
2016	26	K0803	32	-	-
2016	26	K0811	1215	37	3.0%
2016	26	K0812	-	-	-
2016	26	K082-21	11	-	-
2016	26	K082-22	-	-	-
2016	26	K082-23	-	-	-
2016	26	K082-31	104	-	-
2016	26	K082-32	-	-	-
2016	26	K082-33	-	-	-
2016	26	K0821	2625	-	-
2016	26	K0822	20	-	-
2016	26	K0823	11	-	-
2016	26	K083	40	-	-
2016	26	K0842	133	17	12.8%
2016	26	K0843	55	-	-
2016	26	K0851	-	-	-
2016	26	K0852	-	-	-
2016	26	K0861	-	-	-
2016	26	K0871	28	-	-
2016	26	K0872	-	-	-
2016	26	K0881	-	-	-
2016	26	K0882	17	-	-
2016	26	K089	12	-	-
2016	26	K0911	14	-	-
2016	26	K0912	14	-	-
2016	26	K093	77	-	-
2016	26	K093-2	28	-	-
2016	26	K094	-	-	-
2016	26	K0962	-	-	-
2016	26	K097	-	-	-
2016	26	K098	-	-	-
2016	26	K099	-	-	-
2016	26	K099-21	-	-	-
2016	26	K099-22	12	-	-
2016	26	K1001	10	-	-
2016	26	K1002	25	-	-
2016	26	K1011	-	-	-
2016	26	K1012	-	-	-
2016	26	K1021	-	-	-
2016	26	K1022	-	-	-
2016	26	K1032	-	-	-
2016	26	K108	-	-	-
2016	26	K110-2	107	-	-
2016	26	K112	-	-	-
2016	26	K113	-	-	-
2016	26	K116	10	-	-
2016	26	K117	-	-	-
2016	26	K118	-	-	-
2016	26	K121	-	-	-
2016	26	K124-2	-	-	-
2016	26	K125	31	-	-
2016	26	K126-2	-	-	-
2016	26	K1261	-	-	-
2016	26	K1262	23	-	-
2016	26	K128	115	-	-
2016	26	K131-2	14	-	-
2016	26	K132	-	-	-
2016	26	K133	12	-	-
2016	26	K134-22	56	-	-
2016	26	K1341	-	-	-
2016	26	K1342	264	-	-
2016	26	K1343	-	-	-
2016	26	K1344	10	-	-
2016	26	K135	-	-	-
2016	26	K136	13	-	-
2016	26	K1381	-	-	-
2016	26	K139	-	-	-
2016	26	K141	-	-	-
2016	26	K141-2	13	-	-
2016	26	K142-21	39	-	-
2016	26	K142-22ｲ	-	-	-
2016	26	K142-22ﾊ	-	-	-
2016	26	K142-3	-	-	-
2016	26	K142-4	113	-	-
2016	26	K1421	183	-	-
2016	26	K1422	324	-	-
2016	26	K1423	497	-	-
2016	26	K1424	201	-	-
2016	26	K1425	171	-	-
2016	26	K1426	1022	-	-
2016	26	K144	27	-	-
2016	26	K145	57	21	36.8%
2016	26	K147	-	-	-
2016	26	K148	16	-	-
2016	26	K1491	-	-	-
2016	26	K1492	24	-	-
2016	26	K150	14	-	-
2016	26	K151-2	16	-	-
2016	26	K154-2	-	-	-
2016	26	K154-3	41	-	-
2016	26	K1541	-	-	-
2016	26	K158	-	-	-
2016	26	K159	29	-	-
2016	26	K159-2	-	-	-
2016	26	K160-2	31	-	-
2016	26	K161	-	-	-
2016	26	K162	-	-	-
2016	26	K164-2	857	15	1.8%
2016	26	K164-3	-	-	-
2016	26	K164-4	24	-	-
2016	26	K164-5	27	-	-
2016	26	K1641	27	-	-
2016	26	K1642	97	29	29.9%
2016	26	K1643	131	16	12.2%
2016	26	K165	-	-	-
2016	26	K166	-	-	-
2016	26	K167	-	-	-
2016	26	K168	-	-	-
2016	26	K1691	-	-	-
2016	26	K1692	341	-	-
2016	26	K171	11	-	-
2016	26	K171-2	-	-	-
2016	26	K171-21	54	-	-
2016	26	K171-22	-	-	-
2016	26	K172	20	-	-
2016	26	K173	-	-	-
2016	26	K174-2	-	-	-
2016	26	K1741	12	-	-
2016	26	K1742	139	-	-
2016	26	K1751	-	-	-
2016	26	K1761	-	-	-
2016	26	K1762	-	-	-
2016	26	K1771	216	13	6.0%
2016	26	K1772	37	-	-
2016	26	K178-2	36	-	-
2016	26	K178-31	16	-	-
2016	26	K178-32	-	-	-
2016	26	K178-4	185	26	14.1%
2016	26	K178-5	-	-	-
2016	26	K1781	276	15	5.4%
2016	26	K1782	10	-	-
2016	26	K1783	63	-	-
2016	26	K179	-	-	-
2016	26	K1801	24	-	-
2016	26	K1802	-	-	-
2016	26	K1803	-	-	-
2016	26	K181-2	13	-	-
2016	26	K181-3	-	-	-
2016	26	K181-4	-	-	-
2016	26	K1811	-	-	-
2016	26	K1812	-	-	-
2016	26	K182-3	-	-	-
2016	26	K1821	17	-	-
2016	26	K1822	12	-	-
2016	26	K183-2	-	-	-
2016	26	K1881	-	-	-
2016	26	K1882	67	-	-
2016	26	K189	14	-	-
2016	26	K190-21	-	-	-
2016	26	K190-3	-	-	-
2016	26	K190-4	-	-	-
2016	26	K190-5	-	-	-
2016	26	K190-6	-	-	-
2016	26	K1901	-	-	-
2016	26	K1911	53	-	-
2016	26	K1912	-	-	-
2016	26	K192	-	-	-
2016	26	K193-21	-	-	-
2016	26	K193-23	-	-	-
2016	26	K193-33	-	-	-
2016	26	K1931	-	-	-
2016	26	K1932	21	-	-
2016	26	K196-2	-	-	-
2016	26	K197	55	-	-
2016	26	K198	-	-	-
2016	26	K200	-	-	-
2016	26	K200-2	-	-	-
2016	26	K2021	18	-	-
2016	26	K2022	-	-	-
2016	26	K203	-	-	-
2016	26	K204	27	-	-
2016	26	K206	-	-	-
2016	26	K207	-	-	-
2016	26	K208	-	-	-
2016	26	K212	-	-	-
2016	26	K213	-	-	-
2016	26	K214	-	-	-
2016	26	K215-2	13	-	-
2016	26	K216	-	-	-
2016	26	K2171	-	-	-
2016	26	K2172	51	-	-
2016	26	K218	-	-	-
2016	26	K2191	157	-	-
2016	26	K2192	-	-	-
2016	26	K2193	99	-	-
2016	26	K220	-	-	-
2016	26	K2211	-	-	-
2016	26	K222	-	-	-
2016	26	K223-2	-	-	-
2016	26	K2231	32	-	-
2016	26	K2232	-	-	-
2016	26	K224	33	-	-
2016	26	K225-2	-	-	-
2016	26	K225-3	-	-	-
2016	26	K226	-	-	-
2016	26	K227	90	-	-
2016	26	K228	14	-	-
2016	26	K229	11	-	-
2016	26	K2302	-	-	-
2016	26	K234	14	-	-
2016	26	K235	-	-	-
2016	26	K236	-	-	-
2016	26	K239	-	-	-
2016	26	K241	-	-	-
2016	26	K2421	-	-	-
2016	26	K2422	41	-	-
2016	26	K2423	111	-	-
2016	26	K2424	19	-	-
2016	26	K2425	13	-	-
2016	26	K243	10	-	-
2016	26	K244	12	-	-
2016	26	K245	-	-	-
2016	26	K246	17	-	-
2016	26	K248-2	-	-	-
2016	26	K249	11	-	-
2016	26	K252	-	-	-
2016	26	K2542	-	-	-
2016	26	K255	-	-	-
2016	26	K257	-	-	-
2016	26	K259	23	-	-
2016	26	K260-2	18	-	-
2016	26	K2681	10	-	-
2016	26	K2682	200	-	-
2016	26	K2683	278	-	-
2016	26	K2684	17	-	-
2016	26	K2685	30	-	-
2016	26	K269	-	-	-
2016	26	K270	-	-	-
2016	26	K273	-	-	-
2016	26	K274	18	-	-
2016	26	K275	64	-	-
2016	26	K2761	28	-	-
2016	26	K2762	137	-	-
2016	26	K277-2	-	-	-
2016	26	K278	30	-	-
2016	26	K279	55	-	-
2016	26	K280-2	-	-	-
2016	26	K2801	1348	-	-
2016	26	K2802	318	-	-
2016	26	K281	176	-	-
2016	26	K281-2	-	-	-
2016	26	K282-2	21	-	-
2016	26	K2821ｲ	56	-	-
2016	26	K2821ﾛ	13115	-	-
2016	26	K2822	59	-	-
2016	26	K2823	-	-	-
2016	26	K284	23	-	-
2016	26	K285	-	-	-
2016	26	K2861	-	-	-
2016	26	K2862	-	-	-
2016	26	K287	42	-	-
2016	26	K288	24	-	-
2016	26	K289	-	-	-
2016	26	K290	-	-	-
2016	26	K290-2	-	-	-
2016	26	K291	-	-	-
2016	26	K292	-	-	-
2016	26	K294	-	-	-
2016	26	K295	-	-	-
2016	26	K2961	13	-	-
2016	26	K2962	-	-	-
2016	26	K297	-	-	-
2016	26	K2991	-	-	-
2016	26	K2992	-	-	-
2016	26	K300	42	-	-
2016	26	K301	-	-	-
2016	26	K305	14	-	-
2016	26	K308	-	-	-
2016	26	K309	130	-	-
2016	26	K311	-	-	-
2016	26	K312	-	-	-
2016	26	K313	-	-	-
2016	26	K317	-	-	-
2016	26	K318	19	-	-
2016	26	K319	361	-	-
2016	26	K320	29	-	-
2016	26	K327	-	-	-
2016	26	K328	28	-	-
2016	26	K328-2	-	-	-
2016	26	K329	-	-	-
2016	26	K331	82	-	-
2016	26	K331-3	-	-	-
2016	26	K333	32	-	-
2016	26	K333-3	35	-	-
2016	26	K334	-	-	-
2016	26	K334-2	-	-	-
2016	26	K335-3	-	-	-
2016	26	K336	-	-	-
2016	26	K337	-	-	-
2016	26	K3382	-	-	-
2016	26	K339	40	-	-
2016	26	K340-3	-	-	-
2016	26	K340-4	54	-	-
2016	26	K340-5	358	-	-
2016	26	K340-6	278	-	-
2016	26	K340-7	11	-	-
2016	26	K341	-	-	-
2016	26	K342	41	-	-
2016	26	K3431	-	-	-
2016	26	K3432	-	-	-
2016	26	K344	80	-	-
2016	26	K3461	-	-	-
2016	26	K3462	-	-	-
2016	26	K347	60	-	-
2016	26	K347-2	-	-	-
2016	26	K347-3	16	-	-
2016	26	K347-4	-	-	-
2016	26	K347-5	23	-	-
2016	26	K352	-	-	-
2016	26	K352-3	-	-	-
2016	26	K356-2	-	-	-
2016	26	K357	-	-	-
2016	26	K358	-	-	-
2016	26	K362	-	-	-
2016	26	K362-2	-	-	-
2016	26	K365	-	-	-
2016	26	K367	-	-	-
2016	26	K368	83	-	-
2016	26	K3691	-	-	-
2016	26	K3692	-	-	-
2016	26	K370	57	-	-
2016	26	K3711	-	-	-
2016	26	K3712	-	-	-
2016	26	K3721	19	-	-
2016	26	K3731	24	-	-
2016	26	K374	69	-	-
2016	26	K375-2	-	-	-
2016	26	K3752	-	-	-
2016	26	K376	-	-	-
2016	26	K3771	-	-	-
2016	26	K3772	573	-	-
2016	26	K3791	-	-	-
2016	26	K380	-	-	-
2016	26	K381	-	-	-
2016	26	K382-2	-	-	-
2016	26	K383	-	-	-
2016	26	K384	-	-	-
2016	26	K384-2	18	-	-
2016	26	K385	-	-	-
2016	26	K386	361	129	35.7%
2016	26	K388	-	-	-
2016	26	K3892	130	-	-
2016	26	K3901	-	-	-
2016	26	K3902	-	-	-
2016	26	K3911	-	-	-
2016	26	K392	-	-	-
2016	26	K392-2	20	-	-
2016	26	K3932	130	-	-
2016	26	K3941	35	-	-
2016	26	K3942	13	-	-
2016	26	K395	20	-	-
2016	26	K396	15	-	-
2016	26	K396-2	-	-	-
2016	26	K397	-	-	-
2016	26	K3981	-	-	-
2016	26	K3983	-	-	-
2016	26	K399	-	-	-
2016	26	K4001	20	-	-
2016	26	K4002	10	-	-
2016	26	K401	-	-	-
2016	26	K403-21	-	-	-
2016	26	K403-23	-	-	-
2016	26	K403-24	-	-	-
2016	26	K4031	-	-	-
2016	26	K4041	13	-	-
2016	26	K4042	-	-	-
2016	26	K4043	48	-	-
2016	26	K4044	106	-	-
2016	26	K4045	-	-	-
2016	26	K4061	-	-	-
2016	26	K4062	-	-	-
2016	26	K407-2	22	-	-
2016	26	K4071	10	-	-
2016	26	K4072	19	-	-
2016	26	K4073ｲ	30	-	-
2016	26	K4073ﾛ	-	-	-
2016	26	K408	-	-	-
2016	26	K409	-	-	-
2016	26	K410	13	-	-
2016	26	K411	-	-	-
2016	26	K412	18	-	-
2016	26	K4131	-	-	-
2016	26	K4132	16	-	-
2016	26	K414-2	12	-	-
2016	26	K4151	66	-	-
2016	26	K4152	-	-	-
2016	26	K419	11	-	-
2016	26	K4211	-	-	-
2016	26	K4212	-	-	-
2016	26	K422	-	-	-
2016	26	K4232	-	-	-
2016	26	K424	-	-	-
2016	26	K425	13	-	-
2016	26	K426-21	-	-	-
2016	26	K426-22	-	-	-
2016	26	K426-23	-	-	-
2016	26	K4261	-	-	-
2016	26	K4262	25	-	-
2016	26	K4263	27	-	-
2016	26	K427	58	-	-
2016	26	K427-2	-	-	-
2016	26	K428	-	-	-
2016	26	K429-21	-	-	-
2016	26	K429-22	-	-	-
2016	26	K4291	-	-	-
2016	26	K4292	-	-	-
2016	26	K430	30	11	36.7%
2016	26	K433	-	-	-
2016	26	K434	18	-	-
2016	26	K4361	21	-	-
2016	26	K4362	-	-	-
2016	26	K437	-	-	-
2016	26	K4391	-	-	-
2016	26	K4392	-	-	-
2016	26	K4422	15	-	-
2016	26	K4423	-	-	-
2016	26	K4431	24	-	-
2016	26	K4432	-	-	-
2016	26	K4441	16	-	-
2016	26	K4442	34	-	-
2016	26	K4444	-	-	-
2016	26	K4461	-	-	-
2016	26	K4463	-	-	-
2016	26	K448	-	-	-
2016	26	K449	-	-	-
2016	26	K4501	-	-	-
2016	26	K4502	10	-	-
2016	26	K4503	-	-	-
2016	26	K451	11	-	-
2016	26	K452	-	-	-
2016	26	K453	14	-	-
2016	26	K454	38	-	-
2016	26	K455	-	-	-
2016	26	K4571	111	-	-
2016	26	K4572	27	-	-
2016	26	K4581	-	-	-
2016	26	K4582	-	-	-
2016	26	K4611	143	-	-
2016	26	K4612	-	-	-
2016	26	K462	28	-	-
2016	26	K4631	213	-	-
2016	26	K4632	128	-	-
2016	26	K4641	53	-	-
2016	26	K4642	11	-	-
2016	26	K465	-	-	-
2016	26	K467	31	-	-
2016	26	K468	-	-	-
2016	26	K4691	80	-	-
2016	26	K4692	11	-	-
2016	26	K470	-	-	-
2016	26	K471	-	-	-
2016	26	K472	-	-	-
2016	26	K474-2	-	-	-
2016	26	K474-3	-	-	-
2016	26	K4741	43	-	-
2016	26	K4742	33	-	-
2016	26	K475	-	-	-
2016	26	K476-2	11	-	-
2016	26	K476-31	13	-	-
2016	26	K476-32	-	-	-
2016	26	K476-4	67	-	-
2016	26	K4761	18	-	-
2016	26	K4762	493	-	-
2016	26	K4763	453	-	-
2016	26	K4764	174	-	-
2016	26	K4765	333	-	-
2016	26	K4766	32	-	-
2016	26	K4767	-	-	-
2016	26	K4768	-	-	-
2016	26	K4769	-	-	-
2016	26	K477	-	-	-
2016	26	K481	-	-	-
2016	26	K4821	-	-	-
2016	26	K4822	-	-	-
2016	26	K483	-	-	-
2016	26	K4841	-	-	-
2016	26	K4842	-	-	-
2016	26	K485	12	-	-
2016	26	K486	-	-	-
2016	26	K4871	-	-	-
2016	26	K4873	-	-	-
2016	26	K488	-	-	-
2016	26	K488-2	-	-	-
2016	26	K488-3	11	-	-
2016	26	K488-4	75	-	-
2016	26	K494	-	-	-
2016	26	K496-2	17	-	-
2016	26	K496-32	-	-	-
2016	26	K496-4	19	-	-
2016	26	K4962	-	-	-
2016	26	K497	-	-	-
2016	26	K497-2	-	-	-
2016	26	K4981	-	-	-
2016	26	K501-2	-	-	-
2016	26	K502	34	-	-
2016	26	K502-22	-	-	-
2016	26	K502-3	-	-	-
2016	26	K502-4	-	-	-
2016	26	K502-5	-	-	-
2016	26	K503	-	-	-
2016	26	K504-2	27	-	-
2016	26	K5041	-	-	-
2016	26	K5042	-	-	-
2016	26	K508	-	-	-
2016	26	K508-21	-	-	-
2016	26	K508-22	-	-	-
2016	26	K508-3	-	-	-
2016	26	K509-3	-	-	-
2016	26	K509-4	-	-	-
2016	26	K5091	10	-	-
2016	26	K510	-	-	-
2016	26	K510-3	-	-	-
2016	26	K5111	-	-	-
2016	26	K5112	-	-	-
2016	26	K5113	-	-	-
2016	26	K5115	-	-	-
2016	26	K513-2	56	-	-
2016	26	K513-3	-	-	-
2016	26	K513-4	19	-	-
2016	26	K5131	330	-	-
2016	26	K5132	132	-	-
2016	26	K514-21	368	-	-
2016	26	K514-22	144	-	-
2016	26	K514-23	691	-	-
2016	26	K514-3	-	-	-
2016	26	K514-4	11	-	-
2016	26	K514-5	19	-	-
2016	26	K514-6	-	-	-
2016	26	K5141	15	-	-
2016	26	K5142	10	-	-
2016	26	K5143	75	-	-
2016	26	K5144	-	-	-
2016	26	K5145	11	-	-
2016	26	K5146	11	-	-
2016	26	K5149	-	-	-
2016	26	K516	-	-	-
2016	26	K517	-	-	-
2016	26	K5181	-	-	-
2016	26	K5182	-	-	-
2016	26	K5202	-	-	-
2016	26	K522-2	72	12	16.7%
2016	26	K5221	20	-	-
2016	26	K5223	177	-	-
2016	26	K5231	-	-	-
2016	26	K5232	-	-	-
2016	26	K524-2	-	-	-
2016	26	K5241	-	-	-
2016	26	K5251	-	-	-
2016	26	K5252	-	-	-
2016	26	K5253	-	-	-
2016	26	K526-21	24	-	-
2016	26	K526-22	316	-	-
2016	26	K526-4	13	-	-
2016	26	K5261	10	-	-
2016	26	K5263	-	-	-
2016	26	K528	-	-	-
2016	26	K529-21	53	-	-
2016	26	K529-22	11	-	-
2016	26	K5291	41	-	-
2016	26	K5292	-	-	-
2016	26	K5293	-	-	-
2016	26	K5312	-	-	-
2016	26	K5321	-	-	-
2016	26	K533	124	-	-
2016	26	K533-2	237	30	12.7%
2016	26	K534-3	-	-	-
2016	26	K5341	-	-	-
2016	26	K5351	-	-	-
2016	26	K5352	-	-	-
2016	26	K537-2	20	-	-
2016	26	K5371	-	-	-
2016	26	K538-2	-	-	-
2016	26	K539	15	-	-
2016	26	K540	-	-	-
2016	26	K541	-	-	-
2016	26	K542	-	-	-
2016	26	K543	-	-	-
2016	26	K5441	-	-	-
2016	26	K5442	-	-	-
2016	26	K545	16	16	100.0%
2016	26	K5461	52	-	-
2016	26	K5462	95	-	-
2016	26	K5463	725	-	-
2016	26	K547	22	-	-
2016	26	K5481	271	-	-
2016	26	K5482	25	-	-
2016	26	K5491	664	54	8.1%
2016	26	K5492	647	26	4.0%
2016	26	K5493	5122	43	0.8%
2016	26	K550-2	-	-	-
2016	26	K552-21	13	-	-
2016	26	K552-22	127	-	-
2016	26	K5521	-	-	-
2016	26	K5522	126	-	-
2016	26	K553-21	14	-	-
2016	26	K553-22	-	-	-
2016	26	K553-23	-	-	-
2016	26	K5533	-	-	-
2016	26	K5541	58	-	-
2016	26	K5542	48	-	-
2016	26	K555-2	-	-	-
2016	26	K555-21	-	-	-
2016	26	K555-22	49	-	-
2016	26	K5551	203	-	-
2016	26	K5552	90	-	-
2016	26	K5553	29	-	-
2016	26	K556-2	10	-	-
2016	26	K557-2	-	-	-
2016	26	K557-3	-	-	-
2016	26	K558	-	-	-
2016	26	K559-2	-	-	-
2016	26	K560-21	14	-	-
2016	26	K560-22ｲ	10	-	-
2016	26	K560-22ﾆ	34	-	-
2016	26	K5601ｲ	33	-	-
2016	26	K5601ﾆ	64	-	-
2016	26	K5601ﾊ	16	-	-
2016	26	K5601ﾛ	17	-	-
2016	26	K5602	29	-	-
2016	26	K5603ｲ	13	-	-
2016	26	K5603ﾆ	88	-	-
2016	26	K5603ﾊ	-	-	-
2016	26	K5603ﾛ	-	-	-
2016	26	K5604	-	-	-
2016	26	K5605	25	-	-
2016	26	K5606	136	-	-
2016	26	K5607	42	-	-
2016	26	K5611	150	-	-
2016	26	K5612	274	-	-
2016	26	K5613	43	-	-
2016	26	K5621	10	-	-
2016	26	K5622	22	-	-
2016	26	K563	-	-	-
2016	26	K565	-	-	-
2016	26	K566	11	-	-
2016	26	K567-2	-	-	-
2016	26	K5671	-	-	-
2016	26	K5672	-	-	-
2016	26	K5673	-	-	-
2016	26	K570-2	-	-	-
2016	26	K570-3	49	-	-
2016	26	K5702	19	-	-
2016	26	K5711	-	-	-
2016	26	K5712ﾛ	-	-	-
2016	26	K572	-	-	-
2016	26	K5731	-	-	-
2016	26	K574-2	51	-	-
2016	26	K5741	15	-	-
2016	26	K5761	16	-	-
2016	26	K5762	-	-	-
2016	26	K5764	-	-	-
2016	26	K578	-	-	-
2016	26	K579-21	-	-	-
2016	26	K5792	-	-	-
2016	26	K5801	-	-	-
2016	26	K5812	-	-	-
2016	26	K5813	-	-	-
2016	26	K5821	-	-	-
2016	26	K5822	-	-	-
2016	26	K5823	-	-	-
2016	26	K5833	-	-	-
2016	26	K5834	-	-	-
2016	26	K5861	-	-	-
2016	26	K5862	-	-	-
2016	26	K587	-	-	-
2016	26	K588	-	-	-
2016	26	K592	-	-	-
2016	26	K5943	39	-	-
2016	26	K595-2	-	-	-
2016	26	K5951	1384	-	-
2016	26	K5952	526	-	-
2016	26	K596	228	13	5.7%
2016	26	K597-2	376	-	-
2016	26	K597-3	29	-	-
2016	26	K597-4	-	-	-
2016	26	K5971	12	-	-
2016	26	K5972	802	-	-
2016	26	K598	20	-	-
2016	26	K598-2	15	-	-
2016	26	K599-2	55	-	-
2016	26	K599-3	41	-	-
2016	26	K599-4	50	-	-
2016	26	K599-5	-	-	-
2016	26	K599-51	15	-	-
2016	26	K599-52	-	-	-
2016	26	K5991	89	-	-
2016	26	K5992	-	-	-
2016	26	K6001	31	21	67.7%
2016	26	K6002	-	-	-
2016	26	K6011	-	-	-
2016	26	K6021	70	59	84.3%
2016	26	K604-21	-	-	-
2016	26	K604-24	-	-	-
2016	26	K607-2	-	-	-
2016	26	K607-3	11	-	-
2016	26	K6071	-	-	-
2016	26	K6072	24	-	-
2016	26	K608-3	34	-	-
2016	26	K6081	-	-	-
2016	26	K6082	31	-	-
2016	26	K609-2	173	-	-
2016	26	K6092	66	-	-
2016	26	K6093	15	-	-
2016	26	K610-2	-	-	-
2016	26	K610-3	746	-	-
2016	26	K610-4	-	-	-
2016	26	K610-5	-	-	-
2016	26	K6101	77	-	-
2016	26	K6103	-	-	-
2016	26	K6104	-	-	-
2016	26	K6105	46	-	-
2016	26	K6112	131	-	-
2016	26	K6113	640	41	6.4%
2016	26	K613	50	-	-
2016	26	K6141	-	-	-
2016	26	K6142	-	-	-
2016	26	K6143	-	-	-
2016	26	K6144	-	-	-
2016	26	K6145	26	-	-
2016	26	K6146	17	-	-
2016	26	K6147	118	-	-
2016	26	K615-2	-	-	-
2016	26	K6151	187	24	12.8%
2016	26	K6152	939	-	-
2016	26	K6153	469	-	-
2016	26	K616	1834	44	2.4%
2016	26	K616-2	-	-	-
2016	26	K616-3	-	-	-
2016	26	K616-4	823	19	2.3%
2016	26	K616-5	-	-	-
2016	26	K617-2	50	-	-
2016	26	K617-3	-	-	-
2016	26	K617-4	401	-	-
2016	26	K617-5	-	-	-
2016	26	K6171	104	-	-
2016	26	K6172	-	-	-
2016	26	K6173	54	-	-
2016	26	K6181	52	14	26.9%
2016	26	K6182	241	62	25.7%
2016	26	K6192	-	-	-
2016	26	K620	128	-	-
2016	26	K620-2	23	-	-
2016	26	K6232	-	-	-
2016	26	K6233	16	-	-
2016	26	K6251	-	-	-
2016	26	K6252	-	-	-
2016	26	K6261	157	-	-
2016	26	K6262	98	-	-
2016	26	K627-2	-	-	-
2016	26	K627-4	-	-	-
2016	26	K6271	-	-	-
2016	26	K6272	-	-	-
2016	26	K6273	-	-	-
2016	26	K6274	20	-	-
2016	26	K6276	-	-	-
2016	26	K6277	13	-	-
2016	26	K6278	-	-	-
2016	26	K628	-	-	-
2016	26	K630	-	-	-
2016	26	K6312	-	-	-
2016	26	K6321	10	-	-
2016	26	K6322	-	-	-
2016	26	K633-21	64	-	-
2016	26	K633-22	14	-	-
2016	26	K633-23	-	-	-
2016	26	K633-24	-	-	-
2016	26	K633-25	-	-	-
2016	26	K6331	98	-	-
2016	26	K6332	-	-	-
2016	26	K6333	98	-	-
2016	26	K6334	-	-	-
2016	26	K6335	1744	-	-
2016	26	K6336	64	-	-
2016	26	K6337	-	-	-
2016	26	K6338	35	-	-
2016	26	K6339	19	-	-
2016	26	K634	1018	-	-
2016	26	K635	635	97	15.3%
2016	26	K635-2	-	-	-
2016	26	K635-3	75	-	-
2016	26	K636	68	-	-
2016	26	K636-3	66	-	-
2016	26	K636-4	78	-	-
2016	26	K637-2	95	10	10.5%
2016	26	K6373	-	-	-
2016	26	K6374	-	-	-
2016	26	K639	138	14	10.1%
2016	26	K639-3	46	-	-
2016	26	K6401	-	-	-
2016	26	K6402	-	-	-
2016	26	K641	-	-	-
2016	26	K642-2	30	-	-
2016	26	K6421	27	-	-
2016	26	K6422	-	-	-
2016	26	K643	37	-	-
2016	26	K645	14	-	-
2016	26	K646	-	-	-
2016	26	K647	50	-	-
2016	26	K647-2	53	-	-
2016	26	K648	-	-	-
2016	26	K649	-	-	-
2016	26	K649-2	-	-	-
2016	26	K651	101	27	26.7%
2016	26	K653-2	-	-	-
2016	26	K653-3	85	-	-
2016	26	K653-5	33	-	-
2016	26	K6531	61	-	-
2016	26	K6532	1554	-	-
2016	26	K6533	12	-	-
2016	26	K6534	242	-	-
2016	26	K654	1220	93	7.6%
2016	26	K654-2	-	-	-
2016	26	K654-31	23	-	-
2016	26	K654-32	18	-	-
2016	26	K655-21	12	-	-
2016	26	K655-22	422	-	-
2016	26	K655-3	-	-	-
2016	26	K655-42	15	-	-
2016	26	K655-51	-	-	-
2016	26	K655-52	27	-	-
2016	26	K6551	10	-	-
2016	26	K6552	279	-	-
2016	26	K656-2	10	-	-
2016	26	K657-21	-	-	-
2016	26	K657-22	139	-	-
2016	26	K6571	-	-	-
2016	26	K6572	183	-	-
2016	26	K662	50	-	-
2016	26	K662-2	26	-	-
2016	26	K663	-	-	-
2016	26	K664	687	72	10.5%
2016	26	K664-2	15	-	-
2016	26	K665	-	-	-
2016	26	K665-2	-	-	-
2016	26	K666	-	-	-
2016	26	K667-2	11	-	-
2016	26	K667-3	-	-	-
2016	26	K671-21	-	-	-
2016	26	K671-22	-	-	-
2016	26	K6711	26	-	-
2016	26	K6712	-	-	-
2016	26	K672	274	-	-
2016	26	K672-2	1994	-	-
2016	26	K673	-	-	-
2016	26	K674	10	-	-
2016	26	K6751	32	-	-
2016	26	K6752	-	-	-
2016	26	K6753	-	-	-
2016	26	K6754	-	-	-
2016	26	K6755	-	-	-
2016	26	K677	-	-	-
2016	26	K677-21	-	-	-
2016	26	K677-22	14	-	-
2016	26	K6771	-	-	-
2016	26	K6772	16	-	-
2016	26	K678	-	-	-
2016	26	K680	12	-	-
2016	26	K681	98	11	11.2%
2016	26	K682-2	121	24	19.8%
2016	26	K682-3	184	-	-
2016	26	K682-4	23	-	-
2016	26	K6822	36	-	-
2016	26	K684	-	-	-
2016	26	K6851	155	-	-
2016	26	K6852	238	-	-
2016	26	K686	122	-	-
2016	26	K6871	610	14	2.3%
2016	26	K6872	310	-	-
2016	26	K688	2008	123	6.1%
2016	26	K689	25	-	-
2016	26	K690	-	-	-
2016	26	K691-2	94	-	-
2016	26	K692	-	-	-
2016	26	K692-2	10	-	-
2016	26	K694	-	-	-
2016	26	K695-21	87	-	-
2016	26	K695-22	17	-	-
2016	26	K695-23	11	-	-
2016	26	K695-24	-	-	-
2016	26	K695-25	-	-	-
2016	26	K6951	108	-	-
2016	26	K6952	71	-	-
2016	26	K6953	17	-	-
2016	26	K6954	64	-	-
2016	26	K6955	88	-	-
2016	26	K6956	15	-	-
2016	26	K6957	-	-	-
2016	26	K697-31ｲ	-	-	-
2016	26	K697-31ﾛ	211	-	-
2016	26	K697-32ｲ	-	-	-
2016	26	K697-32ﾛ	151	-	-
2016	26	K697-4	-	-	-
2016	26	K697-5	40	-	-
2016	26	K697-7	-	-	-
2016	26	K6972	-	-	-
2016	26	K6981	-	-	-
2016	26	K699-2	-	-	-
2016	26	K6992	-	-	-
2016	26	K700	-	-	-
2016	26	K700-2	-	-	-
2016	26	K701	-	-	-
2016	26	K702-2	-	-	-
2016	26	K702-21	17	-	-
2016	26	K702-22	-	-	-
2016	26	K7021ｲ	10	-	-
2016	26	K7022	32	-	-
2016	26	K7023	18	-	-
2016	26	K7024	-	-	-
2016	26	K7031	52	-	-
2016	26	K7032	102	-	-
2016	26	K7033	20	-	-
2016	26	K7034	40	-	-
2016	26	K704	-	-	-
2016	26	K706	-	-	-
2016	26	K7071	-	-	-
2016	26	K708-3	312	-	-
2016	26	K709-3	-	-	-
2016	26	K709-5	-	-	-
2016	26	K711	18	-	-
2016	26	K711-2	14	-	-
2016	26	K713	-	-	-
2016	26	K714	218	-	-
2016	26	K714-2	76	-	-
2016	26	K7151	130	-	-
2016	26	K7152	-	-	-
2016	26	K716-21	48	-	-
2016	26	K716-22	16	-	-
2016	26	K7161	302	19	6.3%
2016	26	K7162	52	-	-
2016	26	K717	-	-	-
2016	26	K718-21	694	-	-
2016	26	K718-22	275	-	-
2016	26	K7181	202	-	-
2016	26	K7182	141	-	-
2016	26	K719-21	112	-	-
2016	26	K719-22	-	-	-
2016	26	K719-3	985	-	-
2016	26	K719-5	-	-	-
2016	26	K7191	167	14	8.4%
2016	26	K7192	52	-	-
2016	26	K7193	396	-	-
2016	26	K721-21	-	-	-
2016	26	K721-3	11	-	-
2016	26	K721-4	660	-	-
2016	26	K7211	8606	-	-
2016	26	K7212	740	-	-
2016	26	K722	419	-	-
2016	26	K724	31	-	-
2016	26	K725	-	-	-
2016	26	K725-2	-	-	-
2016	26	K726	114	10	8.8%
2016	26	K726-2	69	-	-
2016	26	K728	-	-	-
2016	26	K729-2	-	-	-
2016	26	K7291	-	-	-
2016	26	K7292	-	-	-
2016	26	K7301	-	-	-
2016	26	K7302	-	-	-
2016	26	K7321	10	-	-
2016	26	K7322	178	-	-
2016	26	K734	-	-	-
2016	26	K734-2	-	-	-
2016	26	K735	-	-	-
2016	26	K735-2	93	-	-
2016	26	K735-3	-	-	-
2016	26	K735-4	160	15	9.4%
2016	26	K7361	-	-	-
2016	26	K7362	-	-	-
2016	26	K737	-	-	-
2016	26	K7381	-	-	-
2016	26	K739-2	-	-	-
2016	26	K739-3	-	-	-
2016	26	K7391	29	-	-
2016	26	K7392	-	-	-
2016	26	K740-21	225	-	-
2016	26	K740-22	382	-	-
2016	26	K740-23	93	-	-
2016	26	K7401	66	-	-
2016	26	K7402	73	-	-
2016	26	K7403	-	-	-
2016	26	K7404	47	-	-
2016	26	K741	-	-	-
2016	26	K742-2	42	-	-
2016	26	K7421	-	-	-
2016	26	K7421ｲ	97	-	-
2016	26	K7421ﾛ	15	-	-
2016	26	K7422	-	-	-
2016	26	K7423	-	-	-
2016	26	K7424	-	-	-
2016	26	K743-3	-	-	-
2016	26	K743-6	-	-	-
2016	26	K7431	-	-	-
2016	26	K7432	311	-	-
2016	26	K7433	26	-	-
2016	26	K7434	456	-	-
2016	26	K7435	20	-	-
2016	26	K744	18	-	-
2016	26	K745	45	-	-
2016	26	K746-2	-	-	-
2016	26	K7461	74	-	-
2016	26	K7462	188	-	-
2016	26	K747	24	-	-
2016	26	K7481	-	-	-
2016	26	K7482	-	-	-
2016	26	K749	-	-	-
2016	26	K7501	-	-	-
2016	26	K751-3	-	-	-
2016	26	K7512	-	-	-
2016	26	K7513	-	-	-
2016	26	K7514	-	-	-
2016	26	K7521	14	-	-
2016	26	K7522	10	-	-
2016	26	K753	10	-	-
2016	26	K754-2	47	-	-
2016	26	K755-2	-	-	-
2016	26	K7551	-	-	-
2016	26	K7552	-	-	-
2016	26	K756	-	-	-
2016	26	K756-2	12	-	-
2016	26	K758	-	-	-
2016	26	K764	67	-	-
2016	26	K766	-	-	-
2016	26	K767	-	-	-
2016	26	K768	577	-	-
2016	26	K769	-	-	-
2016	26	K769-2	10	-	-
2016	26	K770-3	-	-	-
2016	26	K771	19	-	-
2016	26	K772	-	-	-
2016	26	K772-2	20	-	-
2016	26	K773	88	-	-
2016	26	K773-2	347	-	-
2016	26	K773-3	-	-	-
2016	26	K773-4	24	-	-
2016	26	K773-5	91	-	-
2016	26	K775	166	26	15.7%
2016	26	K778	-	-	-
2016	26	K778-2	-	-	-
2016	26	K779-3	-	-	-
2016	26	K780	-	-	-
2016	26	K780-2	30	-	-
2016	26	K781-2	-	-	-
2016	26	K781-3	-	-	-
2016	26	K7811	781	-	-
2016	26	K7812	96	-	-
2016	26	K7821	-	-	-
2016	26	K7822	-	-	-
2016	26	K783	107	-	-
2016	26	K783-2	838	31	3.7%
2016	26	K783-3	72	-	-
2016	26	K784	-	-	-
2016	26	K785	25	-	-
2016	26	K786	-	-	-
2016	26	K787	-	-	-
2016	26	K789	-	-	-
2016	26	K790	-	-	-
2016	26	K794-2	-	-	-
2016	26	K795	-	-	-
2016	26	K797	37	-	-
2016	26	K798-2	-	-	-
2016	26	K7981	224	-	-
2016	26	K7982	-	-	-
2016	26	K799	-	-	-
2016	26	K800	-	-	-
2016	26	K800-2	134	-	-
2016	26	K800-3	16	-	-
2016	26	K802	12	-	-
2016	26	K802-21	74	-	-
2016	26	K802-22	-	-	-
2016	26	K802-5	-	-	-
2016	26	K802-6	19	-	-
2016	26	K803-2	36	-	-
2016	26	K8031	-	-	-
2016	26	K8032	13	-	-
2016	26	K8033	-	-	-
2016	26	K8034	52	-	-
2016	26	K8035	-	-	-
2016	26	K8036ｲ	1321	-	-
2016	26	K8036ﾛ	479	-	-
2016	26	K804	16	-	-
2016	26	K804-2	13	-	-
2016	26	K805	33	-	-
2016	26	K807	-	-	-
2016	26	K808	-	-	-
2016	26	K809-2	-	-	-
2016	26	K809-3	-	-	-
2016	26	K812	-	-	-
2016	26	K814	-	-	-
2016	26	K8151	-	-	-
2016	26	K8152	-	-	-
2016	26	K816	23	-	-
2016	26	K8171	-	-	-
2016	26	K8172	-	-	-
2016	26	K8173	-	-	-
2016	26	K8181	-	-	-
2016	26	K819	-	-	-
2016	26	K819-2	-	-	-
2016	26	K820	-	-	-
2016	26	K821	101	-	-
2016	26	K821-2	21	-	-
2016	26	K821-3	-	-	-
2016	26	K822	-	-	-
2016	26	K823-2	-	-	-
2016	26	K823-3	-	-	-
2016	26	K8231	12	-	-
2016	26	K8232	31	-	-
2016	26	K824	-	-	-
2016	26	K826	-	-	-
2016	26	K826-2	-	-	-
2016	26	K8271	12	-	-
2016	26	K8272	-	-	-
2016	26	K8281	26	-	-
2016	26	K8282	41	-	-
2016	26	K830	73	-	-
2016	26	K830-21	-	-	-
2016	26	K830-22	-	-	-
2016	26	K832	-	-	-
2016	26	K833	39	-	-
2016	26	K834	10	-	-
2016	26	K834-2	-	-	-
2016	26	K8351	-	-	-
2016	26	K8352	83	-	-
2016	26	K836	148	-	-
2016	26	K836-2	-	-	-
2016	26	K8381	19	-	-
2016	26	K8382	16	-	-
2016	26	K840	10	-	-
2016	26	K841-21	118	-	-
2016	26	K841-22	81	-	-
2016	26	K8411	243	-	-
2016	26	K8412	98	-	-
2016	26	K843	133	-	-
2016	26	K843-2	58	-	-
2016	26	K843-4	270	-	-
2016	26	K844	-	-	-
2016	26	K845	-	-	-
2016	26	K847	-	-	-
2016	26	K848	18	-	-
2016	26	K849	10	-	-
2016	26	K8501	-	-	-
2016	26	K8502	-	-	-
2016	26	K851-2	12	-	-
2016	26	K851-31	-	-	-
2016	26	K851-32	-	-	-
2016	26	K8511	-	-	-
2016	26	K8512	-	-	-
2016	26	K8521	-	-	-
2016	26	K8522	-	-	-
2016	26	K8523	-	-	-
2016	26	K8524	-	-	-
2016	26	K8531	27	-	-
2016	26	K8532	11	-	-
2016	26	K8552	-	-	-
2016	26	K856	-	-	-
2016	26	K856-2	-	-	-
2016	26	K856-3	-	-	-
2016	26	K856-4	10	-	-
2016	26	K857	-	-	-
2016	26	K858	-	-	-
2016	26	K8591	-	-	-
2016	26	K860	23	-	-
2016	26	K860-2	-	-	-
2016	26	K861	296	-	-
2016	26	K863	-	-	-
2016	26	K863-3	-	-	-
2016	26	K865-2	23	-	-
2016	26	K8651	-	-	-
2016	26	K8653	-	-	-
2016	26	K8654	186	-	-
2016	26	K866	15	-	-
2016	26	K867	642	-	-
2016	26	K867-3	12	-	-
2016	26	K867-4	-	-	-
2016	26	K871	17	-	-
2016	26	K872-2	159	-	-
2016	26	K872-3	178	-	-
2016	26	K8721	159	-	-
2016	26	K8722	-	-	-
2016	26	K873	62	-	-
2016	26	K876-2	-	-	-
2016	26	K877	603	-	-
2016	26	K877-2	528	-	-
2016	26	K878	-	-	-
2016	26	K879	247	-	-
2016	26	K879-2	68	-	-
2016	26	K883	-	-	-
2016	26	K883-21	-	-	-
2016	26	K883-22	-	-	-
2016	26	K885	-	-	-
2016	26	K8861	-	-	-
2016	26	K8862	65	-	-
2016	26	K887-21	-	-	-
2016	26	K887-32	-	-	-
2016	26	K887-4	-	-	-
2016	26	K8871	-	-	-
2016	26	K8872	13	-	-
2016	26	K888-21	-	-	-
2016	26	K888-22	17	-	-
2016	26	K8881	246	-	-
2016	26	K8882	693	-	-
2016	26	K889	233	-	-
2016	26	K890-2	-	-	-
2016	26	K892	23	-	-
2016	26	K893	189	-	-
2016	26	K8941	-	-	-
2016	26	K895	146	-	-
2016	26	K8961	259	-	-
2016	26	K8962	85	-	-
2016	26	K8963	11	-	-
2016	26	K8964	-	-	-
2016	26	K897	23	-	-
2016	26	K8981	776	-	-
2016	26	K8982	1089	-	-
2016	26	K901	21	-	-
2016	26	K902	28	-	-
2016	26	K9033	-	-	-
2016	26	K904	-	-	-
2016	26	K9051	-	-	-
2016	26	K9052	-	-	-
2016	26	K9061	22	-	-
2016	26	K9062	85	-	-
2016	26	K9063	13	-	-
2016	26	K907	-	-	-
2016	26	K908	-	-	-
2016	26	K909-2	68	-	-
2016	26	K9091	301	-	-
2016	26	K9092	31	-	-
2016	26	K910-3	-	-	-
2016	26	K911	26	-	-
2016	26	K9121	23	-	-
2016	26	K9122	85	-	-
2016	26	K913-22	-	-	-
2016	26	K9131	176	-	-
2016	26	K9132	102	-	-
2016	26	K9201ｲ	-	-	-
2016	26	K9201ﾛ	-	-	-
2016	26	K9202ｲ	3546	673	19.0%
2016	26	K9202ﾛ	1026	142	13.8%
2016	26	K9203ｲ(1)	120	-	-
2016	26	K9203ｲ(2)	-	-	-
2016	26	K9204ｲ(1)	10	-	-
2016	26	K9211ｲ	16	-	-
2016	26	K9211ﾛ	-	-	-
2016	26	K9212ｲ	-	-	-
2016	26	K9212ﾛ	87	-	-
2016	26	K9221ｲ	44	-	-
2016	26	K9222ｲ	16	-	-
2016	26	K9222ﾛ	92	-	-
2016	26	K9223	28	-	-
2016	26	K923	14	-	-
2016	27	K000-21	-	-	-
2016	27	K000-22	12	-	-
2016	27	K000-23	17	-	-
2016	27	K000-24	-	-	-
2016	27	K000-25	17	-	-
2016	27	K000-26	-	-	-
2016	27	K000-27	-	-	-
2016	27	K000-28	-	-	-
2016	27	K0001	991	58	5.9%
2016	27	K0002	563	29	5.2%
2016	27	K0003	23	-	-
2016	27	K0003ｲ	-	-	-
2016	27	K0003ﾛ	419	16	3.8%
2016	27	K0004	2758	216	7.8%
2016	27	K0005	772	41	5.3%
2016	27	K0006	262	20	7.6%
2016	27	K0011	1290	139	10.8%
2016	27	K0012	158	15	9.5%
2016	27	K0013	51	-	-
2016	27	K0021	223	-	-
2016	27	K0022	141	12	8.5%
2016	27	K0023	-	-	-
2016	27	K0031	57	-	-
2016	27	K0032	28	-	-
2016	27	K0033	25	-	-
2016	27	K0041	12	-	-
2016	27	K0042	14	-	-
2016	27	K0043	16	-	-
2016	27	K0051	651	-	-
2016	27	K0052	490	-	-
2016	27	K0053	435	-	-
2016	27	K006-21	-	-	-
2016	27	K006-32	-	-	-
2016	27	K006-41	-	-	-
2016	27	K006-43	-	-	-
2016	27	K0061	342	-	-
2016	27	K0062	475	-	-
2016	27	K0063	589	-	-
2016	27	K0064	181	-	-
2016	27	K007-2	58	-	-
2016	27	K0071	39	-	-
2016	27	K0072	1382	-	-
2016	27	K0081	44	-	-
2016	27	K0083	-	-	-
2016	27	K0091	-	-	-
2016	27	K0092	-	-	-
2016	27	K0094	-	-	-
2016	27	K0101	89	-	-
2016	27	K0102	176	-	-
2016	27	K0111	77	-	-
2016	27	K0112	15	-	-
2016	27	K013-21	253	-	-
2016	27	K013-22	135	-	-
2016	27	K013-23	49	-	-
2016	27	K013-24	34	-	-
2016	27	K0131	58	-	-
2016	27	K0132	41	-	-
2016	27	K0133	49	-	-
2016	27	K0134	89	-	-
2016	27	K0151	190	-	-
2016	27	K0152	131	-	-
2016	27	K0153	59	-	-
2016	27	K016	293	-	-
2016	27	K0171	52	-	-
2016	27	K0172	97	-	-
2016	27	K019	96	-	-
2016	27	K020	137	-	-
2016	27	K021-21	-	-	-
2016	27	K021-22	-	-	-
2016	27	K0211	-	-	-
2016	27	K0221	96	-	-
2016	27	K0222	33	-	-
2016	27	K023	30	-	-
2016	27	K024	-	-	-
2016	27	K025	-	-	-
2016	27	K026	12	-	-
2016	27	K026-2	-	-	-
2016	27	K0271	-	-	-
2016	27	K0272	-	-	-
2016	27	K028	184	-	-
2016	27	K029	65	-	-
2016	27	K0301	771	-	-
2016	27	K0302	239	-	-
2016	27	K0311	186	-	-
2016	27	K0312	-	-	-
2016	27	K0332	-	-	-
2016	27	K034	28	-	-
2016	27	K035	94	-	-
2016	27	K035-2	46	-	-
2016	27	K037	263	-	-
2016	27	K037-2	546	-	-
2016	27	K038	52	-	-
2016	27	K0391	66	-	-
2016	27	K0392	18	-	-
2016	27	K040-2	11	-	-
2016	27	K040-3	29	-	-
2016	27	K0401	134	-	-
2016	27	K0402	56	-	-
2016	27	K042	17	-	-
2016	27	K043-31	21	-	-
2016	27	K043-32	18	-	-
2016	27	K043-33	88	-	-
2016	27	K0431	18	-	-
2016	27	K0432	20	-	-
2016	27	K0433	39	-	-
2016	27	K0441	146	-	-
2016	27	K0442	332	-	-
2016	27	K0443	119	-	-
2016	27	K0451	298	-	-
2016	27	K0452	521	-	-
2016	27	K0453	712	-	-
2016	27	K046-21	203	-	-
2016	27	K046-22	10	-	-
2016	27	K046-23	-	-	-
2016	27	K0461	9957	214	2.1%
2016	27	K0462	6498	10	0.2%
2016	27	K0463	3372	-	-
2016	27	K047	-	-	-
2016	27	K047-2	32	-	-
2016	27	K047-3	37	-	-
2016	27	K0481	29	-	-
2016	27	K0482	982	-	-
2016	27	K0483	3243	-	-
2016	27	K0484	1894	-	-
2016	27	K0491	18	-	-
2016	27	K0492	20	-	-
2016	27	K0493	97	-	-
2016	27	K0501	-	-	-
2016	27	K0502	-	-	-
2016	27	K0503	74	-	-
2016	27	K0513	-	-	-
2016	27	K052-21	-	-	-
2016	27	K052-22	-	-	-
2016	27	K052-23	-	-	-
2016	27	K052-31	-	-	-
2016	27	K0521	94	-	-
2016	27	K0522	59	-	-
2016	27	K0523	157	-	-
2016	27	K0531	56	-	-
2016	27	K0532	-	-	-
2016	27	K0533	-	-	-
2016	27	K0541	27	-	-
2016	27	K0542	264	-	-
2016	27	K0543	54	-	-
2016	27	K055-2	-	-	-
2016	27	K055-3	35	-	-
2016	27	K056-2	-	-	-
2016	27	K0561	84	-	-
2016	27	K0562	169	-	-
2016	27	K0563	109	-	-
2016	27	K0571	33	-	-
2016	27	K0572	54	-	-
2016	27	K0573	30	-	-
2016	27	K0581	48	-	-
2016	27	K0582	27	-	-
2016	27	K0583	27	-	-
2016	27	K0584	48	-	-
2016	27	K059-2	10	-	-
2016	27	K0591	122	-	-
2016	27	K0592	-	-	-
2016	27	K0593ｲ	-	-	-
2016	27	K0593ﾛ	48	-	-
2016	27	K0594	-	-	-
2016	27	K060-31	196	-	-
2016	27	K060-32	22	-	-
2016	27	K060-33	14	-	-
2016	27	K0601	12	-	-
2016	27	K0611	570	-	-
2016	27	K0612	69	-	-
2016	27	K0613	25	-	-
2016	27	K0621	-	-	-
2016	27	K0631	63	-	-
2016	27	K0632	123	-	-
2016	27	K0633	140	-	-
2016	27	K064	-	-	-
2016	27	K065-21	22	-	-
2016	27	K065-22	-	-	-
2016	27	K0651	27	-	-
2016	27	K0652	88	-	-
2016	27	K0653	20	-	-
2016	27	K066-21	879	-	-
2016	27	K066-22	205	-	-
2016	27	K066-23	-	-	-
2016	27	K066-31	-	-	-
2016	27	K066-32	11	-	-
2016	27	K066-33	-	-	-
2016	27	K066-41	19	-	-
2016	27	K066-42	-	-	-
2016	27	K066-5	-	-	-
2016	27	K066-6	-	-	-
2016	27	K0661	55	-	-
2016	27	K0662	42	-	-
2016	27	K0663	26	-	-
2016	27	K067-21	111	-	-
2016	27	K067-22	120	-	-
2016	27	K067-23	-	-	-
2016	27	K0671	-	-	-
2016	27	K0672	11	-	-
2016	27	K068	-	-	-
2016	27	K068-2	774	-	-
2016	27	K069	-	-	-
2016	27	K069-2	74	-	-
2016	27	K069-3	392	-	-
2016	27	K0701	82	-	-
2016	27	K0702	24	-	-
2016	27	K0721	-	-	-
2016	27	K0722	13	-	-
2016	27	K0723	13	-	-
2016	27	K073-21	80	-	-
2016	27	K073-22	159	-	-
2016	27	K073-23	-	-	-
2016	27	K0731	707	-	-
2016	27	K0732	501	-	-
2016	27	K0733	110	-	-
2016	27	K074-21	19	-	-
2016	27	K074-22	-	-	-
2016	27	K074-23	11	-	-
2016	27	K0741	-	-	-
2016	27	K0742	-	-	-
2016	27	K0743	118	-	-
2016	27	K0751	36	-	-
2016	27	K0752	-	-	-
2016	27	K0753	10	-	-
2016	27	K0761	168	-	-
2016	27	K0762	110	-	-
2016	27	K0763	70	-	-
2016	27	K0771	65	-	-
2016	27	K0772	-	-	-
2016	27	K0773	-	-	-
2016	27	K0781	-	-	-
2016	27	K0782	224	-	-
2016	27	K0783	117	-	-
2016	27	K079-21	873	-	-
2016	27	K079-23	30	-	-
2016	27	K079-24	51	-	-
2016	27	K0791	11	-	-
2016	27	K0792	-	-	-
2016	27	K0793	109	-	-
2016	27	K080-2	22	-	-
2016	27	K080-31	58	-	-
2016	27	K080-32	-	-	-
2016	27	K080-41	653	-	-
2016	27	K080-42	183	-	-
2016	27	K080-5	-	-	-
2016	27	K080-51	151	-	-
2016	27	K080-52	297	-	-
2016	27	K080-6	61	-	-
2016	27	K0801	446	-	-
2016	27	K0802	278	-	-
2016	27	K0803	142	-	-
2016	27	K0811	4593	116	2.5%
2016	27	K0812	14	-	-
2016	27	K082-21	79	-	-
2016	27	K082-22	-	-	-
2016	27	K082-23	-	-	-
2016	27	K082-31	388	-	-
2016	27	K082-32	19	-	-
2016	27	K082-33	-	-	-
2016	27	K0821	11127	-	-
2016	27	K0822	77	-	-
2016	27	K0823	60	-	-
2016	27	K083	213	15	7.0%
2016	27	K0842	430	53	12.3%
2016	27	K0843	219	15	6.8%
2016	27	K0851	13	-	-
2016	27	K0852	-	-	-
2016	27	K0853	13	-	-
2016	27	K0861	-	-	-
2016	27	K0862	-	-	-
2016	27	K0871	73	-	-
2016	27	K0872	-	-	-
2016	27	K0881	-	-	-
2016	27	K0882	148	-	-
2016	27	K089	60	-	-
2016	27	K0901	-	-	-
2016	27	K0911	76	-	-
2016	27	K0912	29	-	-
2016	27	K093	286	-	-
2016	27	K093-2	83	-	-
2016	27	K094	-	-	-
2016	27	K0962	-	-	-
2016	27	K097	13	-	-
2016	27	K098	-	-	-
2016	27	K099	41	-	-
2016	27	K099-21	-	-	-
2016	27	K099-22	33	-	-
2016	27	K099-23	-	-	-
2016	27	K1001	13	-	-
2016	27	K1002	102	-	-
2016	27	K101-21	-	-	-
2016	27	K1011	30	-	-
2016	27	K1012	57	-	-
2016	27	K1022	-	-	-
2016	27	K1031	-	-	-
2016	27	K1032	12	-	-
2016	27	K105	-	-	-
2016	27	K106	-	-	-
2016	27	K108	31	-	-
2016	27	K110	-	-	-
2016	27	K110-2	230	-	-
2016	27	K112	-	-	-
2016	27	K113	-	-	-
2016	27	K116	23	-	-
2016	27	K117	-	-	-
2016	27	K117-2	-	-	-
2016	27	K119	-	-	-
2016	27	K120-2	-	-	-
2016	27	K121	-	-	-
2016	27	K124	-	-	-
2016	27	K124-2	40	-	-
2016	27	K125	74	-	-
2016	27	K126-2	-	-	-
2016	27	K1261	-	-	-
2016	27	K1262	72	-	-
2016	27	K128	225	-	-
2016	27	K131-2	475	-	-
2016	27	K133	52	-	-
2016	27	K134-21	-	-	-
2016	27	K134-22	965	-	-
2016	27	K1341	16	-	-
2016	27	K1342	1138	-	-
2016	27	K1343	16	-	-
2016	27	K1344	45	-	-
2016	27	K135	39	-	-
2016	27	K136	41	-	-
2016	27	K136-2	-	-	-
2016	27	K1381	19	-	-
2016	27	K139	-	-	-
2016	27	K140	-	-	-
2016	27	K141	12	-	-
2016	27	K141-2	35	-	-
2016	27	K141-3	-	-	-
2016	27	K142-21	135	-	-
2016	27	K142-22ｲ	-	-	-
2016	27	K142-22ﾊ	-	-	-
2016	27	K142-22ﾛ	-	-	-
2016	27	K142-3	106	-	-
2016	27	K142-4	318	-	-
2016	27	K1421	688	-	-
2016	27	K1422	910	13	1.4%
2016	27	K1423	2087	-	-
2016	27	K1424	461	-	-
2016	27	K1425	2232	11	0.5%
2016	27	K1426	2428	12	0.5%
2016	27	K144	47	-	-
2016	27	K145	269	79	29.4%
2016	27	K146	-	-	-
2016	27	K147	46	18	39.1%
2016	27	K148	27	-	-
2016	27	K1491	20	-	-
2016	27	K1492	108	14	13.0%
2016	27	K150	31	-	-
2016	27	K151-2	52	-	-
2016	27	K152	-	-	-
2016	27	K153	-	-	-
2016	27	K154-2	49	-	-
2016	27	K154-3	65	-	-
2016	27	K1541	10	-	-
2016	27	K1542	-	-	-
2016	27	K158	-	-	-
2016	27	K159	111	-	-
2016	27	K159-2	-	-	-
2016	27	K160	-	-	-
2016	27	K160-2	241	-	-
2016	27	K161	33	-	-
2016	27	K162	14	-	-
2016	27	K163	-	-	-
2016	27	K164-2	2787	45	1.6%
2016	27	K164-3	-	-	-
2016	27	K164-4	60	-	-
2016	27	K164-5	101	11	10.9%
2016	27	K1641	111	11	9.9%
2016	27	K1642	356	100	28.1%
2016	27	K1643	801	125	15.6%
2016	27	K165	-	-	-
2016	27	K166	15	-	-
2016	27	K167	15	-	-
2016	27	K168	15	-	-
2016	27	K1691	10	-	-
2016	27	K1692	1450	30	2.1%
2016	27	K170	-	-	-
2016	27	K171	52	-	-
2016	27	K171-2	-	-	-
2016	27	K171-21	210	-	-
2016	27	K171-22	32	-	-
2016	27	K172	110	-	-
2016	27	K173	10	-	-
2016	27	K174-2	33	-	-
2016	27	K1741	52	-	-
2016	27	K1742	715	13	1.8%
2016	27	K1751	-	-	-
2016	27	K1752	-	-	-
2016	27	K1761	43	-	-
2016	27	K1762	-	-	-
2016	27	K1771	1057	50	4.7%
2016	27	K1772	143	-	-
2016	27	K178-2	141	-	-
2016	27	K178-31	40	-	-
2016	27	K178-32	-	-	-
2016	27	K178-4	640	68	10.6%
2016	27	K178-5	11	-	-
2016	27	K1781	923	42	4.6%
2016	27	K1782	55	-	-
2016	27	K1783	186	-	-
2016	27	K179	23	-	-
2016	27	K1801	107	-	-
2016	27	K1802	33	-	-
2016	27	K1803	47	-	-
2016	27	K181-2	63	-	-
2016	27	K181-3	-	-	-
2016	27	K181-4	-	-	-
2016	27	K181-5	11	-	-
2016	27	K1811	17	-	-
2016	27	K1812	23	-	-
2016	27	K182-21	-	-	-
2016	27	K182-22	-	-	-
2016	27	K182-3	19	-	-
2016	27	K1821	86	-	-
2016	27	K1822	54	-	-
2016	27	K183	-	-	-
2016	27	K183-2	-	-	-
2016	27	K185	-	-	-
2016	27	K186	10	-	-
2016	27	K187	-	-	-
2016	27	K1881	11	-	-
2016	27	K1882	325	-	-
2016	27	K189	78	-	-
2016	27	K190-21	-	-	-
2016	27	K190-3	25	-	-
2016	27	K190-4	10	-	-
2016	27	K190-5	-	-	-
2016	27	K190-6	10	-	-
2016	27	K1901	51	-	-
2016	27	K1902	-	-	-
2016	27	K1911	227	-	-
2016	27	K1912	70	-	-
2016	27	K192	13	-	-
2016	27	K193-22	-	-	-
2016	27	K193-23	11	-	-
2016	27	K193-31	-	-	-
2016	27	K193-32	-	-	-
2016	27	K193-33	16	-	-
2016	27	K1931	13	-	-
2016	27	K1932	42	-	-
2016	27	K196-2	12	-	-
2016	27	K196-3	-	-	-
2016	27	K197	200	-	-
2016	27	K198	18	-	-
2016	27	K199	-	-	-
2016	27	K200-2	-	-	-
2016	27	K201	21	-	-
2016	27	K2021	34	-	-
2016	27	K2022	-	-	-
2016	27	K203	-	-	-
2016	27	K204	186	-	-
2016	27	K206	13	-	-
2016	27	K207	-	-	-
2016	27	K208	-	-	-
2016	27	K211	-	-	-
2016	27	K212	13	-	-
2016	27	K213	-	-	-
2016	27	K214	24	-	-
2016	27	K215	-	-	-
2016	27	K215-2	24	-	-
2016	27	K216	20	-	-
2016	27	K2171	56	-	-
2016	27	K2172	241	-	-
2016	27	K218	26	-	-
2016	27	K2191	1232	-	-
2016	27	K2192	47	-	-
2016	27	K2193	499	-	-
2016	27	K220	37	-	-
2016	27	K2211	-	-	-
2016	27	K2212	-	-	-
2016	27	K222	-	-	-
2016	27	K223-2	42	-	-
2016	27	K2231	27	-	-
2016	27	K2232	-	-	-
2016	27	K2233	-	-	-
2016	27	K224	128	-	-
2016	27	K225-2	13	-	-
2016	27	K225-3	-	-	-
2016	27	K227	176	-	-
2016	27	K228	15	-	-
2016	27	K229	20	-	-
2016	27	K2301	-	-	-
2016	27	K2302	-	-	-
2016	27	K233	-	-	-
2016	27	K234	36	-	-
2016	27	K235	21	-	-
2016	27	K236	-	-	-
2016	27	K237	-	-	-
2016	27	K239	13	-	-
2016	27	K241	16	-	-
2016	27	K2421	57	-	-
2016	27	K2422	132	-	-
2016	27	K2423	483	-	-
2016	27	K2424	77	-	-
2016	27	K2425	33	-	-
2016	27	K243	-	-	-
2016	27	K244	50	-	-
2016	27	K245	-	-	-
2016	27	K246	36	-	-
2016	27	K248-2	-	-	-
2016	27	K249	24	-	-
2016	27	K250	-	-	-
2016	27	K252	18	-	-
2016	27	K2541	29	-	-
2016	27	K2542	-	-	-
2016	27	K255	-	-	-
2016	27	K256	-	-	-
2016	27	K257	-	-	-
2016	27	K259	191	-	-
2016	27	K260	-	-	-
2016	27	K260-2	10	-	-
2016	27	K261	-	-	-
2016	27	K265	-	-	-
2016	27	K2681	33	-	-
2016	27	K2682	581	-	-
2016	27	K2683	777	-	-
2016	27	K2684	170	-	-
2016	27	K2685	65	-	-
2016	27	K269	23	-	-
2016	27	K270	22	-	-
2016	27	K271	-	-	-
2016	27	K272	-	-	-
2016	27	K273	-	-	-
2016	27	K274	25	-	-
2016	27	K275	257	-	-
2016	27	K2761	82	-	-
2016	27	K2762	276	-	-
2016	27	K277	10	-	-
2016	27	K277-2	14	-	-
2016	27	K278	37	-	-
2016	27	K279	282	-	-
2016	27	K280-2	-	-	-
2016	27	K2801	5580	-	-
2016	27	K2802	943	-	-
2016	27	K281	349	-	-
2016	27	K281-2	22	-	-
2016	27	K282-2	49	-	-
2016	27	K2821ｲ	312	-	-
2016	27	K2821ﾛ	39305	-	-
2016	27	K2822	105	-	-
2016	27	K2823	27	-	-
2016	27	K284	137	-	-
2016	27	K285	-	-	-
2016	27	K2861	-	-	-
2016	27	K2862	38	-	-
2016	27	K287	211	-	-
2016	27	K288	96	-	-
2016	27	K289	-	-	-
2016	27	K290	-	-	-
2016	27	K290-2	-	-	-
2016	27	K291	23	-	-
2016	27	K292	37	-	-
2016	27	K293	-	-	-
2016	27	K294	13	-	-
2016	27	K295	-	-	-
2016	27	K2961	33	-	-
2016	27	K2962	-	-	-
2016	27	K297	36	-	-
2016	27	K298	-	-	-
2016	27	K2991	23	-	-
2016	27	K2992	12	-	-
2016	27	K300	153	-	-
2016	27	K301	11	-	-
2016	27	K302	-	-	-
2016	27	K304	-	-	-
2016	27	K305	32	-	-
2016	27	K306	-	-	-
2016	27	K308	-	-	-
2016	27	K309	718	-	-
2016	27	K311	-	-	-
2016	27	K312	-	-	-
2016	27	K313	-	-	-
2016	27	K3141	-	-	-
2016	27	K3142	-	-	-
2016	27	K317	-	-	-
2016	27	K318	101	-	-
2016	27	K319	1769	-	-
2016	27	K320	91	-	-
2016	27	K322	-	-	-
2016	27	K323	16	-	-
2016	27	K3251	-	-	-
2016	27	K327	24	-	-
2016	27	K328	126	-	-
2016	27	K328-2	-	-	-
2016	27	K329	-	-	-
2016	27	K331	195	13	6.7%
2016	27	K331-2	-	-	-
2016	27	K331-3	78	-	-
2016	27	K333	368	-	-
2016	27	K333-3	117	-	-
2016	27	K334	39	-	-
2016	27	K334-2	27	-	-
2016	27	K335	-	-	-
2016	27	K335-2	-	-	-
2016	27	K335-3	-	-	-
2016	27	K336	-	-	-
2016	27	K337	10	-	-
2016	27	K3382	-	-	-
2016	27	K339	49	-	-
2016	27	K340	14	-	-
2016	27	K340-3	28	-	-
2016	27	K340-4	200	-	-
2016	27	K340-5	1056	-	-
2016	27	K340-6	908	-	-
2016	27	K340-7	41	-	-
2016	27	K341	10	-	-
2016	27	K342	131	-	-
2016	27	K3431	40	-	-
2016	27	K3432	12	-	-
2016	27	K344	112	-	-
2016	27	K3461	-	-	-
2016	27	K347	234	-	-
2016	27	K347-2	34	-	-
2016	27	K347-3	75	-	-
2016	27	K347-4	-	-	-
2016	27	K347-5	73	-	-
2016	27	K347-6	-	-	-
2016	27	K352	-	-	-
2016	27	K352-2	11	-	-
2016	27	K352-3	-	-	-
2016	27	K356-2	-	-	-
2016	27	K358	-	-	-
2016	27	K362-2	-	-	-
2016	27	K364	-	-	-
2016	27	K365	-	-	-
2016	27	K367	20	-	-
2016	27	K368	320	-	-
2016	27	K3691	10	-	-
2016	27	K3692	25	-	-
2016	27	K370	193	-	-
2016	27	K371-21	-	-	-
2016	27	K3711	-	-	-
2016	27	K3712	-	-	-
2016	27	K3721	67	-	-
2016	27	K3722	-	-	-
2016	27	K3731	90	-	-
2016	27	K3732	-	-	-
2016	27	K374	140	-	-
2016	27	K375-2	-	-	-
2016	27	K376	-	-	-
2016	27	K3771	-	-	-
2016	27	K3772	2399	-	-
2016	27	K378	-	-	-
2016	27	K379-21	-	-	-
2016	27	K379-22	-	-	-
2016	27	K3791	-	-	-
2016	27	K3792	-	-	-
2016	27	K380	-	-	-
2016	27	K381	-	-	-
2016	27	K382	-	-	-
2016	27	K382-2	10	-	-
2016	27	K384	-	-	-
2016	27	K384-2	64	-	-
2016	27	K385	-	-	-
2016	27	K386	1234	396	32.1%
2016	27	K387	21	-	-
2016	27	K388	10	-	-
2016	27	K3891	-	-	-
2016	27	K3892	497	-	-
2016	27	K3901	17	-	-
2016	27	K3902	-	-	-
2016	27	K3911	15	-	-
2016	27	K392	-	-	-
2016	27	K392-2	67	-	-
2016	27	K3932	457	-	-
2016	27	K3941	55	-	-
2016	27	K3942	78	-	-
2016	27	K395	73	-	-
2016	27	K396	48	-	-
2016	27	K396-2	-	-	-
2016	27	K397	-	-	-
2016	27	K3981	-	-	-
2016	27	K3982	-	-	-
2016	27	K3983	-	-	-
2016	27	K399	-	-	-
2016	27	K4001	38	-	-
2016	27	K4002	58	-	-
2016	27	K401	42	-	-
2016	27	K402	-	-	-
2016	27	K403-21	-	-	-
2016	27	K403-22	-	-	-
2016	27	K403-23	64	-	-
2016	27	K403-24	-	-	-
2016	27	K4031	12	-	-
2016	27	K4032	-	-	-
2016	27	K4042	-	-	-
2016	27	K4043	-	-	-
2016	27	K4044	20	-	-
2016	27	K4061	-	-	-
2016	27	K4062	-	-	-
2016	27	K407-2	66	-	-
2016	27	K4071	-	-	-
2016	27	K4072	19	-	-
2016	27	K4073ｲ	25	-	-
2016	27	K4073ﾛ	-	-	-
2016	27	K408	-	-	-
2016	27	K409	13	-	-
2016	27	K410	32	-	-
2016	27	K411	10	-	-
2016	27	K412	24	-	-
2016	27	K4131	-	-	-
2016	27	K4132	53	-	-
2016	27	K414-2	51	-	-
2016	27	K4151	170	-	-
2016	27	K4152	25	-	-
2016	27	K418	-	-	-
2016	27	K418-2	-	-	-
2016	27	K419	20	-	-
2016	27	K4211	-	-	-
2016	27	K4212	11	-	-
2016	27	K4231	-	-	-
2016	27	K4232	-	-	-
2016	27	K424	-	-	-
2016	27	K425	12	-	-
2016	27	K426-21	-	-	-
2016	27	K426-22	-	-	-
2016	27	K426-23	-	-	-
2016	27	K4261	11	-	-
2016	27	K4262	19	-	-
2016	27	K4263	39	-	-
2016	27	K427	298	-	-
2016	27	K427-2	-	-	-
2016	27	K428	21	-	-
2016	27	K429-21	10	-	-
2016	27	K429-22	-	-	-
2016	27	K4291	16	-	-
2016	27	K4292	10	-	-
2016	27	K430	87	39	44.8%
2016	27	K431	-	-	-
2016	27	K433	20	-	-
2016	27	K434	36	-	-
2016	27	K434-2	-	-	-
2016	27	K435	-	-	-
2016	27	K4361	-	-	-
2016	27	K4362	-	-	-
2016	27	K437	-	-	-
2016	27	K4391	15	-	-
2016	27	K4392	-	-	-
2016	27	K440	-	-	-
2016	27	K441	-	-	-
2016	27	K4421	-	-	-
2016	27	K4422	31	-	-
2016	27	K4423	-	-	-
2016	27	K4431	-	-	-
2016	27	K4433	-	-	-
2016	27	K4442	-	-	-
2016	27	K4444	-	-	-
2016	27	K445	-	-	-
2016	27	K4463	-	-	-
2016	27	K449	-	-	-
2016	27	K4501	-	-	-
2016	27	K4502	18	-	-
2016	27	K4503	-	-	-
2016	27	K451	-	-	-
2016	27	K452	-	-	-
2016	27	K453	47	-	-
2016	27	K454	164	-	-
2016	27	K455	22	-	-
2016	27	K4571	458	-	-
2016	27	K4572	103	-	-
2016	27	K4581	40	-	-
2016	27	K4582	19	-	-
2016	27	K459	-	-	-
2016	27	K461-21	22	-	-
2016	27	K461-22	-	-	-
2016	27	K4611	413	-	-
2016	27	K4612	41	-	-
2016	27	K462	72	-	-
2016	27	K4631	404	-	-
2016	27	K4632	323	-	-
2016	27	K4641	138	-	-
2016	27	K4642	40	-	-
2016	27	K465	-	-	-
2016	27	K467	107	-	-
2016	27	K4691	209	-	-
2016	27	K4692	34	-	-
2016	27	K470	17	-	-
2016	27	K471	-	-	-
2016	27	K472	12	-	-
2016	27	K474-2	97	-	-
2016	27	K474-3	188	-	-
2016	27	K4741	350	-	-
2016	27	K4742	270	-	-
2016	27	K475	28	-	-
2016	27	K476-2	61	-	-
2016	27	K476-31	145	-	-
2016	27	K476-32	27	-	-
2016	27	K476-4	446	-	-
2016	27	K4761	77	-	-
2016	27	K4762	2548	-	-
2016	27	K4763	1630	-	-
2016	27	K4764	487	-	-
2016	27	K4765	1070	-	-
2016	27	K4766	46	-	-
2016	27	K4767	-	-	-
2016	27	K4768	177	-	-
2016	27	K4769	45	-	-
2016	27	K477	-	-	-
2016	27	K478	-	-	-
2016	27	K480	-	-	-
2016	27	K481	11	-	-
2016	27	K4821	-	-	-
2016	27	K4822	-	-	-
2016	27	K483	11	-	-
2016	27	K484-21	-	-	-
2016	27	K484-22	-	-	-
2016	27	K4841	13	-	-
2016	27	K4842	45	-	-
2016	27	K485	24	-	-
2016	27	K4871	-	-	-
2016	27	K4873	27	-	-
2016	27	K488	82	37	45.1%
2016	27	K488-2	-	-	-
2016	27	K488-3	44	-	-
2016	27	K488-4	229	-	-
2016	27	K494	20	-	-
2016	27	K496-2	55	-	-
2016	27	K496-31	-	-	-
2016	27	K496-32	-	-	-
2016	27	K496-4	82	-	-
2016	27	K4961	-	-	-
2016	27	K4962	19	-	-
2016	27	K497	-	-	-
2016	27	K497-2	-	-	-
2016	27	K4981	-	-	-
2016	27	K4982	-	-	-
2016	27	K499	-	-	-
2016	27	K501-2	11	-	-
2016	27	K502	73	-	-
2016	27	K502-21	-	-	-
2016	27	K502-22	-	-	-
2016	27	K502-3	-	-	-
2016	27	K502-4	16	-	-
2016	27	K502-5	10	-	-
2016	27	K503	-	-	-
2016	27	K504-2	69	-	-
2016	27	K5041	27	-	-
2016	27	K5042	61	-	-
2016	27	K507	-	-	-
2016	27	K508	32	-	-
2016	27	K508-21	56	-	-
2016	27	K508-22	-	-	-
2016	27	K508-3	51	-	-
2016	27	K509-2	-	-	-
2016	27	K509-3	-	-	-
2016	27	K509-4	40	10	25.0%
2016	27	K5091	31	-	-
2016	27	K510	11	-	-
2016	27	K510-21	10	-	-
2016	27	K510-22	-	-	-
2016	27	K510-3	17	-	-
2016	27	K5111	37	-	-
2016	27	K5112	20	-	-
2016	27	K5113	30	-	-
2016	27	K5114	12	-	-
2016	27	K5115	-	-	-
2016	27	K5116	-	-	-
2016	27	K513-2	171	-	-
2016	27	K513-3	21	-	-
2016	27	K513-4	127	-	-
2016	27	K5131	953	-	-
2016	27	K5132	301	-	-
2016	27	K514-21	858	-	-
2016	27	K514-22	297	-	-
2016	27	K514-23	1991	10	0.5%
2016	27	K514-4	-	-	-
2016	27	K5141	113	-	-
2016	27	K5142	48	-	-
2016	27	K5143	446	-	-
2016	27	K5144	19	-	-
2016	27	K5145	65	-	-
2016	27	K5146	46	-	-
2016	27	K5147	-	-	-
2016	27	K5148	-	-	-
2016	27	K5149	-	-	-
2016	27	K515	-	-	-
2016	27	K516	-	-	-
2016	27	K517	19	-	-
2016	27	K5182	-	-	-
2016	27	K5201	-	-	-
2016	27	K5202	-	-	-
2016	27	K5203	-	-	-
2016	27	K522-2	273	53	19.4%
2016	27	K522-3	12	-	-
2016	27	K5221	61	-	-
2016	27	K5222	18	-	-
2016	27	K5223	441	-	-
2016	27	K5231	-	-	-
2016	27	K5232	-	-	-
2016	27	K524-2	-	-	-
2016	27	K5241	-	-	-
2016	27	K525-3	-	-	-
2016	27	K5251	-	-	-
2016	27	K5252	-	-	-
2016	27	K526-21	127	-	-
2016	27	K526-22	902	-	-
2016	27	K526-3	-	-	-
2016	27	K526-4	-	-	-
2016	27	K5261	27	-	-
2016	27	K5262	-	-	-
2016	27	K5263	-	-	-
2016	27	K5271	-	-	-
2016	27	K5272	17	-	-
2016	27	K528	-	-	-
2016	27	K528-3	-	-	-
2016	27	K529-21	287	-	-
2016	27	K529-22	29	-	-
2016	27	K5291	263	-	-
2016	27	K5292	70	-	-
2016	27	K5293	-	-	-
2016	27	K530-2	-	-	-
2016	27	K5311	-	-	-
2016	27	K5312	19	-	-
2016	27	K5321	-	-	-
2016	27	K533	440	-	-
2016	27	K533-2	1455	140	9.6%
2016	27	K534-21	-	-	-
2016	27	K534-3	-	-	-
2016	27	K5341	13	-	-
2016	27	K5342	-	-	-
2016	27	K5351	15	-	-
2016	27	K5352	-	-	-
2016	27	K537-2	41	-	-
2016	27	K5371	17	-	-
2016	27	K538	-	-	-
2016	27	K538-2	10	-	-
2016	27	K539	73	45	61.6%
2016	27	K539-3	-	-	-
2016	27	K540	11	-	-
2016	27	K541	-	-	-
2016	27	K542	16	-	-
2016	27	K543	-	-	-
2016	27	K5441	34	-	-
2016	27	K5442	-	-	-
2016	27	K5443	-	-	-
2016	27	K545	90	90	100.0%
2016	27	K5461	181	26	14.4%
2016	27	K5462	289	22	7.6%
2016	27	K5463	1767	14	0.8%
2016	27	K547	72	-	-
2016	27	K5481	870	11	1.3%
2016	27	K5482	159	-	-
2016	27	K5491	2124	190	8.9%
2016	27	K5492	2190	66	3.0%
2016	27	K5493	11865	64	0.5%
2016	27	K550	-	-	-
2016	27	K550-2	68	10	14.7%
2016	27	K5511	-	-	-
2016	27	K5512	-	-	-
2016	27	K552-21	36	-	-
2016	27	K552-22	425	-	-
2016	27	K5521	23	-	-
2016	27	K5522	654	31	4.7%
2016	27	K553-21	44	14	31.8%
2016	27	K553-22	10	-	-
2016	27	K553-23	-	-	-
2016	27	K5531	-	-	-
2016	27	K5532	-	-	-
2016	27	K5533	-	-	-
2016	27	K5541	245	-	-
2016	27	K5542	133	-	-
2016	27	K5543	-	-	-
2016	27	K555-2	12	-	-
2016	27	K555-21	61	-	-
2016	27	K555-22	319	-	-
2016	27	K5551	788	31	3.9%
2016	27	K5552	240	29	12.1%
2016	27	K5553	72	-	-
2016	27	K556-2	67	-	-
2016	27	K557-2	-	-	-
2016	27	K557-3	16	-	-
2016	27	K557-4	-	-	-
2016	27	K559	-	-	-
2016	27	K559-2	10	-	-
2016	27	K560-21	13	-	-
2016	27	K560-22ｲ	-	-	-
2016	27	K560-22ﾆ	45	-	-
2016	27	K560-22ﾛ	-	-	-
2016	27	K5601ｲ	125	-	-
2016	27	K5601ﾆ	201	27	13.4%
2016	27	K5601ﾊ	22	-	-
2016	27	K5601ﾛ	80	10	12.5%
2016	27	K5602	126	-	-
2016	27	K5603ｲ	45	-	-
2016	27	K5603ﾆ	223	20	9.0%
2016	27	K5603ﾊ	-	-	-
2016	27	K5603ﾛ	25	-	-
2016	27	K5604	45	-	-
2016	27	K5605	68	-	-
2016	27	K5606	173	-	-
2016	27	K5607	271	14	5.2%
2016	27	K5611	543	23	4.2%
2016	27	K5612	837	13	1.6%
2016	27	K5613	135	-	-
2016	27	K5621	44	-	-
2016	27	K5622	47	-	-
2016	27	K563	61	-	-
2016	27	K564	-	-	-
2016	27	K565	-	-	-
2016	27	K566	58	-	-
2016	27	K567-2	22	-	-
2016	27	K5671	-	-	-
2016	27	K5672	-	-	-
2016	27	K5673	-	-	-
2016	27	K5682	-	-	-
2016	27	K569	-	-	-
2016	27	K570-2	20	-	-
2016	27	K570-3	355	-	-
2016	27	K5702	14	-	-
2016	27	K5711	-	-	-
2016	27	K5712ｲ	10	-	-
2016	27	K5712ﾛ	-	-	-
2016	27	K572	-	-	-
2016	27	K5731	15	-	-
2016	27	K5732	-	-	-
2016	27	K574-2	126	-	-
2016	27	K5741	76	-	-
2016	27	K5742	-	-	-
2016	27	K575	-	-	-
2016	27	K5761	106	-	-
2016	27	K5762	12	-	-
2016	27	K5764	-	-	-
2016	27	K5771	-	-	-
2016	27	K5772	-	-	-
2016	27	K578	-	-	-
2016	27	K579-21	11	-	-
2016	27	K5791	-	-	-
2016	27	K5792	-	-	-
2016	27	K5801	31	-	-
2016	27	K5802	-	-	-
2016	27	K5811	-	-	-
2016	27	K5812	12	-	-
2016	27	K5821	-	-	-
2016	27	K5822	19	-	-
2016	27	K5823	-	-	-
2016	27	K5832	11	-	-
2016	27	K5833	-	-	-
2016	27	K5834	-	-	-
2016	27	K5842	-	-	-
2016	27	K585	-	-	-
2016	27	K5861	23	-	-
2016	27	K5862	30	-	-
2016	27	K587	12	-	-
2016	27	K588	-	-	-
2016	27	K589	-	-	-
2016	27	K592	13	-	-
2016	27	K592-2	18	-	-
2016	27	K593	-	-	-
2016	27	K5941	-	-	-
2016	27	K5943	196	-	-
2016	27	K595-2	10	-	-
2016	27	K5951	4781	-	-
2016	27	K5952	1435	-	-
2016	27	K596	445	42	9.4%
2016	27	K597-2	1058	-	-
2016	27	K597-3	140	-	-
2016	27	K597-4	29	-	-
2016	27	K5971	41	-	-
2016	27	K5972	2185	12	0.5%
2016	27	K598	62	-	-
2016	27	K598-2	10	-	-
2016	27	K599	-	-	-
2016	27	K599-2	145	-	-
2016	27	K599-3	155	-	-
2016	27	K599-4	120	-	-
2016	27	K599-51	27	-	-
2016	27	K5991	213	-	-
2016	27	K5992	39	-	-
2016	27	K6001	146	50	34.2%
2016	27	K6002	20	-	-
2016	27	K6011	43	12	27.9%
2016	27	K6021	256	193	75.4%
2016	27	K6022	-	-	-
2016	27	K603-23	-	-	-
2016	27	K6031	-	-	-
2016	27	K604-21	23	-	-
2016	27	K604-22	-	-	-
2016	27	K604-23	-	-	-
2016	27	K604-24	121	-	-
2016	27	K605-2	29	-	-
2016	27	K605-4	-	-	-
2016	27	K605-5	-	-	-
2016	27	K606	-	-	-
2016	27	K607-2	27	-	-
2016	27	K607-3	68	-	-
2016	27	K6071	20	-	-
2016	27	K6072	85	-	-
2016	27	K608-3	63	-	-
2016	27	K6081	-	-	-
2016	27	K6082	117	17	14.5%
2016	27	K609-2	819	17	2.1%
2016	27	K6091	-	-	-
2016	27	K6092	288	-	-
2016	27	K6093	106	-	-
2016	27	K610-2	35	-	-
2016	27	K610-3	2613	67	2.6%
2016	27	K610-4	-	-	-
2016	27	K610-5	-	-	-
2016	27	K6101	341	-	-
2016	27	K6102	10	-	-
2016	27	K6103	38	-	-
2016	27	K6104	67	-	-
2016	27	K6105	158	-	-
2016	27	K6111	50	-	-
2016	27	K6112	150	-	-
2016	27	K6113	2547	112	4.4%
2016	27	K613	126	-	-
2016	27	K6141	14	-	-
2016	27	K6142	16	-	-
2016	27	K6143	28	-	-
2016	27	K6144	12	-	-
2016	27	K6145	72	-	-
2016	27	K6146	127	11	8.7%
2016	27	K6147	496	19	3.8%
2016	27	K615-2	16	*-	*-
2016	27	K6151	850	73	8.6%
2016	27	K6152	4486	34	0.8%
2016	27	K6153	1517	50	3.3%
2016	27	K616	4891	87	1.8%
2016	27	K616-3	15	-	-
2016	27	K616-4	1886	69	3.7%
2016	27	K616-5	23	-	-
2016	27	K617-2	302	-	-
2016	27	K617-3	-	-	-
2016	27	K617-4	1197	-	-
2016	27	K617-5	-	-	-
2016	27	K6171	493	-	-
2016	27	K6172	11	-	-
2016	27	K6173	156	-	-
2016	27	K6181	132	35	26.5%
2016	27	K6182	1764	343	19.4%
2016	27	K619-2	-	-	-
2016	27	K6191	-	-	-
2016	27	K6192	20	-	-
2016	27	K620	289	14	4.8%
2016	27	K620-2	34	-	-
2016	27	K6231	17	-	-
2016	27	K6232	10	-	-
2016	27	K6233	30	-	-
2016	27	K6251	-	-	-
2016	27	K6252	11	-	-
2016	27	K626-2	-	-	-
2016	27	K6261	486	33	6.8%
2016	27	K6262	431	18	4.2%
2016	27	K627-2	21	-	-
2016	27	K627-4	-	-	-
2016	27	K6271	-	-	-
2016	27	K6272	52	-	-
2016	27	K6273	32	-	-
2016	27	K6274	93	-	-
2016	27	K6275	-	-	-
2016	27	K6276	30	-	-
2016	27	K6277	71	-	-
2016	27	K6278	31	-	-
2016	27	K628	85	-	-
2016	27	K630	18	-	-
2016	27	K6311	-	-	-
2016	27	K6312	14	-	-
2016	27	K6321	37	-	-
2016	27	K6322	13	-	-
2016	27	K633-21	277	-	-
2016	27	K633-22	45	-	-
2016	27	K633-23	-	-	-
2016	27	K633-24	63	-	-
2016	27	K633-25	33	-	-
2016	27	K6331	380	-	-
2016	27	K6332	41	-	-
2016	27	K6333	405	-	-
2016	27	K6334	10	-	-
2016	27	K6335	5354	-	-
2016	27	K6336	167	-	-
2016	27	K6337	-	-	-
2016	27	K6338	79	-	-
2016	27	K6339	42	-	-
2016	27	K634	4185	-	-
2016	27	K635	1466	266	18.1%
2016	27	K635-2	21	-	-
2016	27	K635-3	167	-	-
2016	27	K636	263	28	10.6%
2016	27	K636-2	-	-	-
2016	27	K636-3	376	-	-
2016	27	K636-4	281	-	-
2016	27	K637-2	323	23	7.1%
2016	27	K6371	-	-	-
2016	27	K6372	16	-	-
2016	27	K6373	-	-	-
2016	27	K6374	19	-	-
2016	27	K638	16	-	-
2016	27	K639	370	60	16.2%
2016	27	K639-3	164	-	-
2016	27	K6401	-	-	-
2016	27	K6402	11	-	-
2016	27	K641	11	-	-
2016	27	K642-2	73	-	-
2016	27	K642-3	-	-	-
2016	27	K6421	102	-	-
2016	27	K6422	18	-	-
2016	27	K643	126	-	-
2016	27	K643-2	-	-	-
2016	27	K6441	-	-	-
2016	27	K6442	-	-	-
2016	27	K645	34	-	-
2016	27	K646	-	-	-
2016	27	K647	257	18	7.0%
2016	27	K647-2	245	-	-
2016	27	K648	-	-	-
2016	27	K649-2	-	-	-
2016	27	K651	299	67	22.4%
2016	27	K652	-	-	-
2016	27	K653-2	-	-	-
2016	27	K653-3	346	16	4.6%
2016	27	K653-4	-	-	-
2016	27	K653-5	117	-	-
2016	27	K6531	233	-	-
2016	27	K6532	4071	-	-
2016	27	K6533	24	-	-
2016	27	K6534	969	-	-
2016	27	K654	4706	296	6.3%
2016	27	K654-2	25	-	-
2016	27	K654-31	87	-	-
2016	27	K654-32	122	-	-
2016	27	K655-21	31	-	-
2016	27	K655-22	1486	-	-
2016	27	K655-3	-	-	-
2016	27	K655-41	-	-	-
2016	27	K655-42	76	-	-
2016	27	K655-51	-	-	-
2016	27	K655-52	127	-	-
2016	27	K6551	55	-	-
2016	27	K6552	1119	19	1.7%
2016	27	K656-2	26	-	-
2016	27	K657-22	287	-	-
2016	27	K6571	12	-	-
2016	27	K6572	878	25	2.8%
2016	27	K662	236	32	13.6%
2016	27	K662-2	114	11	9.6%
2016	27	K663	13	-	-
2016	27	K664	2945	305	10.4%
2016	27	K664-2	39	-	-
2016	27	K665	14	-	-
2016	27	K665-2	28	-	-
2016	27	K666	27	-	-
2016	27	K666-2	-	-	-
2016	27	K667	-	-	-
2016	27	K667-2	37	-	-
2016	27	K670	-	-	-
2016	27	K671-21	111	-	-
2016	27	K671-22	-	-	-
2016	27	K6711	151	-	-
2016	27	K6712	10	-	-
2016	27	K672	586	18	3.1%
2016	27	K672-2	8062	-	-
2016	27	K673	13	-	-
2016	27	K674	33	-	-
2016	27	K674-2	-	-	-
2016	27	K6751	95	-	-
2016	27	K6752	34	-	-
2016	27	K6753	-	-	-
2016	27	K6754	-	-	-
2016	27	K6755	-	-	-
2016	27	K677	-	-	-
2016	27	K677-21	20	-	-
2016	27	K677-22	51	-	-
2016	27	K6771	10	-	-
2016	27	K6772	30	-	-
2016	27	K678	-	-	-
2016	27	K680	74	-	-
2016	27	K681	377	35	9.3%
2016	27	K682-2	344	52	15.1%
2016	27	K682-3	937	47	5.0%
2016	27	K682-4	92	-	-
2016	27	K6821	-	-	-
2016	27	K6822	76	16	21.1%
2016	27	K684	-	-	-
2016	27	K6851	470	-	-
2016	27	K6852	693	-	-
2016	27	K686	351	11	3.1%
2016	27	K6871	2220	34	1.5%
2016	27	K6872	1214	10	0.8%
2016	27	K688	5967	305	5.1%
2016	27	K689	139	19	13.7%
2016	27	K690	-	-	-
2016	27	K691-2	347	23	6.6%
2016	27	K6911	-	-	-
2016	27	K692	-	-	-
2016	27	K692-2	44	-	-
2016	27	K694	-	-	-
2016	27	K695-21	442	-	-
2016	27	K695-22	58	-	-
2016	27	K695-23	31	-	-
2016	27	K695-24	17	-	-
2016	27	K695-25	27	-	-
2016	27	K695-26	-	-	-
2016	27	K6951	528	-	-
2016	27	K6952	151	-	-
2016	27	K6953	74	-	-
2016	27	K6954	191	-	-
2016	27	K6955	295	-	-
2016	27	K6956	36	-	-
2016	27	K6957	18	-	-
2016	27	K696	-	-	-
2016	27	K697-21	-	-	-
2016	27	K697-22	-	-	-
2016	27	K697-31ｲ	-	-	-
2016	27	K697-31ﾛ	1143	-	-
2016	27	K697-32ｲ	11	-	-
2016	27	K697-32ﾛ	766	-	-
2016	27	K697-5	-	-	-
2016	27	K6972	-	-	-
2016	27	K6981	-	-	-
2016	27	K6982	-	-	-
2016	27	K699-2	29	-	-
2016	27	K6992	52	-	-
2016	27	K700	13	-	-
2016	27	K700-2	-	-	-
2016	27	K701	-	-	-
2016	27	K702-2	-	-	-
2016	27	K702-21	60	-	-
2016	27	K702-22	21	-	-
2016	27	K7021ｲ	51	-	-
2016	27	K7021ﾛ	15	-	-
2016	27	K7022	201	-	-
2016	27	K7023	38	-	-
2016	27	K7024	15	-	-
2016	27	K7031	84	-	-
2016	27	K7032	520	13	2.5%
2016	27	K7033	59	-	-
2016	27	K7034	146	-	-
2016	27	K704	58	-	-
2016	27	K706	19	-	-
2016	27	K7071	14	-	-
2016	27	K7072	-	-	-
2016	27	K708	-	-	-
2016	27	K708-2	11	-	-
2016	27	K708-3	718	14	1.9%
2016	27	K709-5	-	-	-
2016	27	K711	33	-	-
2016	27	K711-2	60	-	-
2016	27	K712	-	-	-
2016	27	K713	-	-	-
2016	27	K714	674	30	4.5%
2016	27	K714-2	311	-	-
2016	27	K715-2	-	-	-
2016	27	K7151	302	-	-
2016	27	K7152	-	-	-
2016	27	K716-21	182	-	-
2016	27	K716-22	62	-	-
2016	27	K7161	796	64	8.0%
2016	27	K7162	125	-	-
2016	27	K717	16	-	-
2016	27	K718-21	2162	-	-
2016	27	K718-22	1088	-	-
2016	27	K7181	418	-	-
2016	27	K7182	317	-	-
2016	27	K719-21	476	-	-
2016	27	K719-22	48	-	-
2016	27	K719-3	3641	25	0.7%
2016	27	K719-5	-	-	-
2016	27	K7191	575	31	5.4%
2016	27	K7192	224	29	12.9%
2016	27	K7193	1501	50	3.3%
2016	27	K720	-	-	-
2016	27	K721-21	15	-	-
2016	27	K721-22	-	-	-
2016	27	K721-3	38	-	-
2016	27	K721-4	1909	-	-
2016	27	K7211	31059	35	0.1%
2016	27	K7212	3303	-	-
2016	27	K722	1331	31	2.3%
2016	27	K724	95	13	13.7%
2016	27	K725	53	-	-
2016	27	K725-2	18	-	-
2016	27	K726	427	45	10.5%
2016	27	K726-2	224	10	4.5%
2016	27	K729-2	-	-	-
2016	27	K729-3	-	-	-
2016	27	K7291	13	-	-
2016	27	K7292	12	-	-
2016	27	K7301	-	-	-
2016	27	K7302	22	-	-
2016	27	K7311	-	-	-
2016	27	K7312	-	-	-
2016	27	K7321	40	-	-
2016	27	K7322	879	-	-
2016	27	K734	15	-	-
2016	27	K734-2	-	-	-
2016	27	K735	-	-	-
2016	27	K735-2	290	-	-
2016	27	K735-3	-	-	-
2016	27	K735-4	447	26	5.8%
2016	27	K7361	13	-	-
2016	27	K7362	19	-	-
2016	27	K737	21	-	-
2016	27	K7381	24	-	-
2016	27	K7382	-	-	-
2016	27	K739-2	43	-	-
2016	27	K739-3	11	-	-
2016	27	K7391	139	-	-
2016	27	K7392	-	-	-
2016	27	K7393	-	-	-
2016	27	K740-21	674	-	-
2016	27	K740-22	1537	-	-
2016	27	K740-23	309	-	-
2016	27	K7401	283	26	9.2%
2016	27	K7402	390	-	-
2016	27	K7403	37	-	-
2016	27	K7404	152	-	-
2016	27	K741	14	-	-
2016	27	K742-2	142	-	-
2016	27	K7421	-	-	-
2016	27	K7421ｲ	180	-	-
2016	27	K7421ﾛ	32	-	-
2016	27	K7422	10	-	-
2016	27	K7423	-	-	-
2016	27	K7424	-	-	-
2016	27	K743-2	-	-	-
2016	27	K743-4	-	-	-
2016	27	K743-6	-	-	-
2016	27	K7431	-	-	-
2016	27	K7432	763	-	-
2016	27	K7433	88	-	-
2016	27	K7434	848	-	-
2016	27	K7435	46	-	-
2016	27	K744	27	-	-
2016	27	K745	187	-	-
2016	27	K746-2	-	-	-
2016	27	K7461	285	-	-
2016	27	K7462	316	-	-
2016	27	K747	96	-	-
2016	27	K7481	12	-	-
2016	27	K7482	-	-	-
2016	27	K749	16	-	-
2016	27	K7501	-	-	-
2016	27	K751-2	-	-	-
2016	27	K751-3	-	-	-
2016	27	K7512	19	-	-
2016	27	K7513	10	-	-
2016	27	K7514	-	-	-
2016	27	K7521	30	-	-
2016	27	K7522	46	-	-
2016	27	K753	45	-	-
2016	27	K754	-	-	-
2016	27	K754-2	145	-	-
2016	27	K755-2	19	-	-
2016	27	K7551	-	-	-
2016	27	K7552	-	-	-
2016	27	K756	16	-	-
2016	27	K756-2	22	-	-
2016	27	K757	-	-	-
2016	27	K758	-	-	-
2016	27	K763	-	-	-
2016	27	K764	117	-	-
2016	27	K766	17	-	-
2016	27	K767	-	-	-
2016	27	K768	1617	-	-
2016	27	K769	14	-	-
2016	27	K769-2	39	-	-
2016	27	K770-2	-	-	-
2016	27	K770-3	-	-	-
2016	27	K771	65	-	-
2016	27	K772	35	-	-
2016	27	K772-2	72	-	-
2016	27	K773	317	-	-
2016	27	K773-2	1225	-	-
2016	27	K773-3	-	-	-
2016	27	K773-4	25	-	-
2016	27	K773-5	179	-	-
2016	27	K775	535	71	13.3%
2016	27	K778	20	-	-
2016	27	K778-2	38	-	-
2016	27	K779	-	-	-
2016	27	K779-3	38	-	-
2016	27	K780	11	-	-
2016	27	K780-2	119	-	-
2016	27	K781-2	14	-	-
2016	27	K781-3	17	-	-
2016	27	K7811	2634	-	-
2016	27	K7812	361	-	-
2016	27	K7821	-	-	-
2016	27	K7822	-	-	-
2016	27	K783	163	-	-
2016	27	K783-2	2977	126	4.2%
2016	27	K783-3	257	-	-
2016	27	K784	-	-	-
2016	27	K784-2	-	-	-
2016	27	K785	63	-	-
2016	27	K786	14	-	-
2016	27	K787	-	-	-
2016	27	K790	29	-	-
2016	27	K791	-	-	-
2016	27	K794	-	-	-
2016	27	K794-2	10	-	-
2016	27	K795	-	-	-
2016	27	K796	-	-	-
2016	27	K797	106	10	9.4%
2016	27	K7981	822	-	-
2016	27	K7982	18	-	-
2016	27	K799	11	-	-
2016	27	K800	12	-	-
2016	27	K800-2	427	-	-
2016	27	K800-3	74	-	-
2016	27	K8011	-	-	-
2016	27	K8012	-	-	-
2016	27	K802	23	-	-
2016	27	K802-21	591	-	-
2016	27	K802-22	15	-	-
2016	27	K802-31	-	-	-
2016	27	K802-5	-	-	-
2016	27	K802-6	16	-	-
2016	27	K803-2	58	-	-
2016	27	K803-3	-	-	-
2016	27	K8031	33	-	-
2016	27	K8032	80	-	-
2016	27	K8033	-	-	-
2016	27	K8034	149	-	-
2016	27	K8035	13	-	-
2016	27	K8036ｲ	4102	-	-
2016	27	K8036ﾛ	2897	-	-
2016	27	K804	74	-	-
2016	27	K804-2	43	-	-
2016	27	K805	112	-	-
2016	27	K807	-	-	-
2016	27	K808	-	-	-
2016	27	K809-2	78	-	-
2016	27	K809-3	17	-	-
2016	27	K810	-	-	-
2016	27	K811	-	-	-
2016	27	K812	-	-	-
2016	27	K812-22	-	-	-
2016	27	K813	-	-	-
2016	27	K814	11	-	-
2016	27	K8151	10	-	-
2016	27	K8152	15	-	-
2016	27	K816	78	-	-
2016	27	K8171	-	-	-
2016	27	K8172	13	-	-
2016	27	K8181	27	-	-
2016	27	K8182	-	-	-
2016	27	K819	95	-	-
2016	27	K819-2	11	-	-
2016	27	K821	266	-	-
2016	27	K821-2	54	-	-
2016	27	K821-3	12	-	-
2016	27	K822	27	-	-
2016	27	K823-3	55	-	-
2016	27	K823-5	-	-	-
2016	27	K8231	13	-	-
2016	27	K8232	179	-	-
2016	27	K824	28	-	-
2016	27	K826	-	-	-
2016	27	K826-2	-	-	-
2016	27	K826-3	-	-	-
2016	27	K8271	21	-	-
2016	27	K8272	-	-	-
2016	27	K828-21	-	-	-
2016	27	K8281	75	-	-
2016	27	K8282	178	-	-
2016	27	K829	-	-	-
2016	27	K830	186	-	-
2016	27	K830-21	12	-	-
2016	27	K830-22	12	-	-
2016	27	K832	31	-	-
2016	27	K833	200	-	-
2016	27	K834	154	-	-
2016	27	K834-2	37	-	-
2016	27	K8351	63	-	-
2016	27	K8352	305	-	-
2016	27	K836	359	-	-
2016	27	K836-2	22	-	-
2016	27	K837	-	-	-
2016	27	K8381	68	-	-
2016	27	K8382	38	-	-
2016	27	K839	-	-	-
2016	27	K840	12	-	-
2016	27	K841-21	317	-	-
2016	27	K841-22	217	-	-
2016	27	K8411	1153	-	-
2016	27	K8412	450	-	-
2016	27	K843	370	-	-
2016	27	K843-2	162	-	-
2016	27	K843-3	21	-	-
2016	27	K843-4	1066	-	-
2016	27	K844	15	-	-
2016	27	K845	-	-	-
2016	27	K846	-	-	-
2016	27	K847	-	-	-
2016	27	K848	73	-	-
2016	27	K849	52	-	-
2016	27	K8501	23	-	-
2016	27	K8502	-	-	-
2016	27	K851-2	54	-	-
2016	27	K851-31	17	-	-
2016	27	K851-32	-	-	-
2016	27	K8511	-	-	-
2016	27	K8512	-	-	-
2016	27	K8521	10	-	-
2016	27	K8522	-	-	-
2016	27	K8523	12	-	-
2016	27	K8524	-	-	-
2016	27	K8531	88	-	-
2016	27	K8532	28	-	-
2016	27	K8551	-	-	-
2016	27	K8552	-	-	-
2016	27	K856	19	-	-
2016	27	K856-2	-	-	-
2016	27	K856-3	-	-	-
2016	27	K856-4	54	-	-
2016	27	K857	10	-	-
2016	27	K858	-	-	-
2016	27	K859-2	-	-	-
2016	27	K8591	-	-	-
2016	27	K8593	-	-	-
2016	27	K860	64	-	-
2016	27	K860-2	24	-	-
2016	27	K861	1459	-	-
2016	27	K863	57	-	-
2016	27	K863-2	20	-	-
2016	27	K863-3	112	-	-
2016	27	K865-2	205	-	-
2016	27	K8651	29	-	-
2016	27	K8653	42	-	-
2016	27	K8654	462	-	-
2016	27	K866	135	-	-
2016	27	K866-2	-	-	-
2016	27	K867	2826	-	-
2016	27	K867-3	84	-	-
2016	27	K867-4	64	-	-
2016	27	K871	42	-	-
2016	27	K872-2	1030	-	-
2016	27	K872-3	892	-	-
2016	27	K8721	523	-	-
2016	27	K8722	30	-	-
2016	27	K873	483	-	-
2016	27	K876	16	-	-
2016	27	K876-2	-	-	-
2016	27	K877	1800	-	-
2016	27	K877-2	2131	-	-
2016	27	K878	-	-	-
2016	27	K878-2	-	-	-
2016	27	K879	1087	-	-
2016	27	K879-2	293	-	-
2016	27	K881	-	-	-
2016	27	K883	-	-	-
2016	27	K883-21	-	-	-
2016	27	K883-22	16	-	-
2016	27	K884	-	-	-
2016	27	K885	13	-	-
2016	27	K8861	-	-	-
2016	27	K8862	218	-	-
2016	27	K887-21	-	-	-
2016	27	K887-32	-	-	-
2016	27	K887-4	11	-	-
2016	27	K8871	11	-	-
2016	27	K8872	25	-	-
2016	27	K888-21	-	-	-
2016	27	K888-22	131	-	-
2016	27	K8881	919	-	-
2016	27	K8882	3698	-	-
2016	27	K889	729	-	-
2016	27	K890	-	-	-
2016	27	K890-3	-	-	-
2016	27	K891	-	-	-
2016	27	K892	61	-	-
2016	27	K893	1569	-	-
2016	27	K8941	79	-	-
2016	27	K8942	-	-	-
2016	27	K895	679	-	-
2016	27	K8961	1877	-	-
2016	27	K8962	253	-	-
2016	27	K8963	62	-	-
2016	27	K8964	32	-	-
2016	27	K897	636	-	-
2016	27	K8981	3867	-	-
2016	27	K8982	4462	-	-
2016	27	K8983	-	-	-
2016	27	K901	129	-	-
2016	27	K902	178	-	-
2016	27	K9031	-	-	-
2016	27	K9032	-	-	-
2016	27	K9033	-	-	-
2016	27	K904	23	-	-
2016	27	K9051	-	-	-
2016	27	K9061	184	-	-
2016	27	K9062	120	-	-
2016	27	K9063	36	-	-
2016	27	K907	268	-	-
2016	27	K908	-	-	-
2016	27	K909-2	282	-	-
2016	27	K9091	1619	-	-
2016	27	K9092	68	-	-
2016	27	K910-2	34	-	-
2016	27	K910-3	-	-	-
2016	27	K911	115	-	-
2016	27	K9121	76	-	-
2016	27	K9122	277	-	-
2016	27	K913-21	-	-	-
2016	27	K913-22	-	-	-
2016	27	K9131	1142	-	-
2016	27	K9132	764	29	3.8%
2016	27	K9201ｲ	-	-	-
2016	27	K9201ﾛ	-	-	-
2016	27	K9202ｲ	12783	2050	16.0%
2016	27	K9202ﾛ	2788	367	13.2%
2016	27	K9203ｲ(1)	582	-	-
2016	27	K9203ｲ(2)	-	-	-
2016	27	K9204ｲ(1)	20	-	-
2016	27	K9206	-	-	-
2016	27	K9211ｲ	40	-	-
2016	27	K9211ﾛ	-	-	-
2016	27	K9212ｲ	58	-	-
2016	27	K9212ﾛ	178	-	-
2016	27	K9221ｲ	101	24	23.8%
2016	27	K9221ﾛ	-	-	-
2016	27	K9222ｲ	97	19	19.6%
2016	27	K9222ﾛ	166	-	-
2016	27	K9223	66	19	28.8%
2016	27	K923	41	-	-
2016	27	k0483	-	-	-
2016	27	k0821	-	-	-
2016	27	k7032	-	-	-
2016	28	K000-21	17	-	-
2016	28	K000-22	-	-	-
2016	28	K000-23	-	-	-
2016	28	K000-24	-	-	-
2016	28	K000-25	10	-	-
2016	28	K000-26	-	-	-
2016	28	K000-27	-	-	-
2016	28	K0001	584	36	6.2%
2016	28	K0002	355	16	4.5%
2016	28	K0003	11	-	-
2016	28	K0003ｲ	11	-	-
2016	28	K0003ﾛ	262	10	3.8%
2016	28	K0004	2042	206	10.1%
2016	28	K0005	646	55	8.5%
2016	28	K0006	239	12	5.0%
2016	28	K0011	969	104	10.7%
2016	28	K0012	140	25	17.9%
2016	28	K0013	41	-	-
2016	28	K0021	129	-	-
2016	28	K0022	119	-	-
2016	28	K0023	-	-	-
2016	28	K0031	46	-	-
2016	28	K0032	27	-	-
2016	28	K0033	34	-	-
2016	28	K0041	-	-	-
2016	28	K0042	-	-	-
2016	28	K0043	15	-	-
2016	28	K0051	258	-	-
2016	28	K0052	395	-	-
2016	28	K0053	319	-	-
2016	28	K006-21	-	-	-
2016	28	K006-22	-	-	-
2016	28	K006-23	-	-	-
2016	28	K006-41	-	-	-
2016	28	K006-42	-	-	-
2016	28	K0061	163	-	-
2016	28	K0062	286	-	-
2016	28	K0063	324	-	-
2016	28	K0064	93	-	-
2016	28	K007-2	291	-	-
2016	28	K0071	15	-	-
2016	28	K0072	894	-	-
2016	28	K0081	59	-	-
2016	28	K0093	-	-	-
2016	28	K0101	53	-	-
2016	28	K0102	93	-	-
2016	28	K0111	38	-	-
2016	28	K0112	-	-	-
2016	28	K013-21	143	-	-
2016	28	K013-22	97	-	-
2016	28	K013-23	58	-	-
2016	28	K013-24	21	-	-
2016	28	K0131	56	-	-
2016	28	K0132	45	-	-
2016	28	K0133	45	-	-
2016	28	K0134	66	-	-
2016	28	K014	-	-	-
2016	28	K0151	98	-	-
2016	28	K0152	94	-	-
2016	28	K0153	38	-	-
2016	28	K016	133	-	-
2016	28	K0171	26	-	-
2016	28	K0172	35	-	-
2016	28	K019	17	-	-
2016	28	K020	17	-	-
2016	28	K021-21	-	-	-
2016	28	K0221	30	-	-
2016	28	K0222	-	-	-
2016	28	K023	16	-	-
2016	28	K024	-	-	-
2016	28	K025	-	-	-
2016	28	K026	-	-	-
2016	28	K0271	-	-	-
2016	28	K0272	-	-	-
2016	28	K028	118	-	-
2016	28	K029	51	-	-
2016	28	K0301	561	-	-
2016	28	K0302	180	-	-
2016	28	K0311	89	-	-
2016	28	K0312	-	-	-
2016	28	K0332	-	-	-
2016	28	K034	-	-	-
2016	28	K035	24	-	-
2016	28	K035-2	34	-	-
2016	28	K037	182	-	-
2016	28	K037-2	438	-	-
2016	28	K038	34	-	-
2016	28	K0391	32	-	-
2016	28	K0392	25	-	-
2016	28	K040-2	10	-	-
2016	28	K040-3	21	-	-
2016	28	K0401	52	-	-
2016	28	K0402	28	-	-
2016	28	K042	18	-	-
2016	28	K043-22	-	-	-
2016	28	K043-31	10	-	-
2016	28	K043-32	13	-	-
2016	28	K043-33	17	-	-
2016	28	K0431	-	-	-
2016	28	K0432	-	-	-
2016	28	K0433	23	-	-
2016	28	K0441	96	-	-
2016	28	K0442	224	-	-
2016	28	K0443	75	-	-
2016	28	K0451	216	-	-
2016	28	K0452	342	-	-
2016	28	K0453	493	-	-
2016	28	K046-21	131	-	-
2016	28	K046-22	-	-	-
2016	28	K0461	6532	154	2.4%
2016	28	K0462	2988	-	-
2016	28	K0463	1893	-	-
2016	28	K047	-	-	-
2016	28	K047-2	19	-	-
2016	28	K047-3	46	-	-
2016	28	K0481	13	-	-
2016	28	K0482	528	-	-
2016	28	K0483	2054	-	-
2016	28	K0484	1112	-	-
2016	28	K0491	-	-	-
2016	28	K0492	14	-	-
2016	28	K0493	47	-	-
2016	28	K0501	-	-	-
2016	28	K0502	-	-	-
2016	28	K0503	22	-	-
2016	28	K0513	-	-	-
2016	28	K052-22	-	-	-
2016	28	K052-23	-	-	-
2016	28	K052-33	-	-	-
2016	28	K0521	32	-	-
2016	28	K0522	42	-	-
2016	28	K0523	88	-	-
2016	28	K0531	23	-	-
2016	28	K0532	-	-	-
2016	28	K0533	-	-	-
2016	28	K0541	16	-	-
2016	28	K0542	176	-	-
2016	28	K0543	40	-	-
2016	28	K055-2	-	-	-
2016	28	K055-3	-	-	-
2016	28	K056-2	-	-	-
2016	28	K0561	60	-	-
2016	28	K0562	85	-	-
2016	28	K0563	41	-	-
2016	28	K0571	-	-	-
2016	28	K0572	24	-	-
2016	28	K0573	-	-	-
2016	28	K0581	12	-	-
2016	28	K0582	-	-	-
2016	28	K0583	-	-	-
2016	28	K0584	-	-	-
2016	28	K059-2	10	-	-
2016	28	K0591	137	-	-
2016	28	K0593	-	-	-
2016	28	K0593ﾛ	39	-	-
2016	28	K0594	-	-	-
2016	28	K060-2	-	-	-
2016	28	K060-31	141	-	-
2016	28	K060-32	40	-	-
2016	28	K060-33	11	-	-
2016	28	K0601	15	-	-
2016	28	K0602	-	-	-
2016	28	K0603	-	-	-
2016	28	K0611	337	-	-
2016	28	K0612	38	-	-
2016	28	K0613	26	-	-
2016	28	K0622	-	-	-
2016	28	K0631	33	-	-
2016	28	K0632	65	-	-
2016	28	K0633	92	-	-
2016	28	K064	-	-	-
2016	28	K065-21	-	-	-
2016	28	K0651	60	-	-
2016	28	K0652	180	-	-
2016	28	K0653	13	-	-
2016	28	K066-21	351	-	-
2016	28	K066-22	50	-	-
2016	28	K066-31	11	-	-
2016	28	K066-32	15	-	-
2016	28	K066-33	-	-	-
2016	28	K066-41	-	-	-
2016	28	K066-42	-	-	-
2016	28	K066-43	-	-	-
2016	28	K066-5	-	-	-
2016	28	K066-7	-	-	-
2016	28	K0661	28	-	-
2016	28	K0662	23	-	-
2016	28	K0663	12	-	-
2016	28	K067-21	78	-	-
2016	28	K067-22	95	-	-
2016	28	K0671	-	-	-
2016	28	K0672	19	-	-
2016	28	K0673	-	-	-
2016	28	K068	-	-	-
2016	28	K068-2	730	-	-
2016	28	K069-2	22	-	-
2016	28	K069-3	475	-	-
2016	28	K0701	43	-	-
2016	28	K0702	14	-	-
2016	28	K0721	-	-	-
2016	28	K0722	-	-	-
2016	28	K0723	-	-	-
2016	28	K073-21	69	-	-
2016	28	K073-22	33	-	-
2016	28	K0731	1033	-	-
2016	28	K0732	1218	-	-
2016	28	K0733	79	-	-
2016	28	K074-21	-	-	-
2016	28	K074-23	-	-	-
2016	28	K0741	-	-	-
2016	28	K0742	-	-	-
2016	28	K0743	111	-	-
2016	28	K0751	42	-	-
2016	28	K0752	-	-	-
2016	28	K0753	-	-	-
2016	28	K0761	84	-	-
2016	28	K0762	45	-	-
2016	28	K0763	14	-	-
2016	28	K0771	41	-	-
2016	28	K0772	19	-	-
2016	28	K0773	-	-	-
2016	28	K0781	-	-	-
2016	28	K0782	104	-	-
2016	28	K0783	47	-	-
2016	28	K079-21	640	-	-
2016	28	K079-23	15	-	-
2016	28	K079-24	31	-	-
2016	28	K0791	-	-	-
2016	28	K0792	-	-	-
2016	28	K0793	59	-	-
2016	28	K080-2	19	-	-
2016	28	K080-31	52	-	-
2016	28	K080-32	-	-	-
2016	28	K080-41	504	-	-
2016	28	K080-42	62	-	-
2016	28	K080-5	-	-	-
2016	28	K080-51	90	-	-
2016	28	K080-52	163	-	-
2016	28	K080-6	19	-	-
2016	28	K0801	153	-	-
2016	28	K0802	139	-	-
2016	28	K0803	50	-	-
2016	28	K0811	2996	65	2.2%
2016	28	K0812	-	-	-
2016	28	K082-21	38	-	-
2016	28	K082-23	-	-	-
2016	28	K082-31	229	-	-
2016	28	K082-32	-	-	-
2016	28	K082-33	-	-	-
2016	28	K0821	5900	-	-
2016	28	K0822	55	-	-
2016	28	K0823	39	-	-
2016	28	K083	123	-	-
2016	28	K0842	289	35	12.1%
2016	28	K0843	93	-	-
2016	28	K0852	-	-	-
2016	28	K0853	10	-	-
2016	28	K0861	-	-	-
2016	28	K0862	-	-	-
2016	28	K0871	123	-	-
2016	28	K0872	-	-	-
2016	28	K0881	-	-	-
2016	28	K0882	44	-	-
2016	28	K089	36	-	-
2016	28	K0901	-	-	-
2016	28	K0911	58	-	-
2016	28	K0912	24	-	-
2016	28	K093	253	-	-
2016	28	K093-2	106	-	-
2016	28	K094	-	-	-
2016	28	K0962	-	-	-
2016	28	K097	-	-	-
2016	28	K098	11	-	-
2016	28	K099	21	-	-
2016	28	K099-21	23	-	-
2016	28	K099-22	46	-	-
2016	28	K099-23	-	-	-
2016	28	K1001	-	-	-
2016	28	K1002	53	-	-
2016	28	K101-22	-	-	-
2016	28	K1011	12	-	-
2016	28	K1012	19	-	-
2016	28	K1022	-	-	-
2016	28	K1031	-	-	-
2016	28	K1032	-	-	-
2016	28	K105	-	-	-
2016	28	K108	16	-	-
2016	28	K109	-	-	-
2016	28	K110	-	-	-
2016	28	K110-2	61	-	-
2016	28	K113	-	-	-
2016	28	K116	20	-	-
2016	28	K117	-	-	-
2016	28	K117-2	-	-	-
2016	28	K119	-	-	-
2016	28	K121	-	-	-
2016	28	K124	-	-	-
2016	28	K124-2	29	-	-
2016	28	K125	82	-	-
2016	28	K126-2	-	-	-
2016	28	K1261	-	-	-
2016	28	K1262	53	-	-
2016	28	K128	159	-	-
2016	28	K131-2	87	-	-
2016	28	K133	16	-	-
2016	28	K134-22	371	-	-
2016	28	K1341	11	-	-
2016	28	K1342	535	-	-
2016	28	K1343	-	-	-
2016	28	K1344	15	-	-
2016	28	K135	11	-	-
2016	28	K136	13	-	-
2016	28	K1381	16	-	-
2016	28	K1382	21	-	-
2016	28	K140	-	-	-
2016	28	K141-2	29	-	-
2016	28	K142-21	153	-	-
2016	28	K142-22ｲ	-	-	-
2016	28	K142-22ﾊ	20	-	-
2016	28	K142-4	196	-	-
2016	28	K1421	240	-	-
2016	28	K1422	727	13	1.8%
2016	28	K1423	1403	-	-
2016	28	K1424	119	-	-
2016	28	K1425	813	-	-
2016	28	K1426	1250	-	-
2016	28	K143	-	-	-
2016	28	K144	42	-	-
2016	28	K145	150	46	30.7%
2016	28	K147	42	13	31.0%
2016	28	K148	31	-	-
2016	28	K1491	21	-	-
2016	28	K1492	58	10	17.2%
2016	28	K150	19	-	-
2016	28	K151-2	18	-	-
2016	28	K152	-	-	-
2016	28	K153	-	-	-
2016	28	K154-2	-	-	-
2016	28	K154-3	58	-	-
2016	28	K1541	10	-	-
2016	28	K158	-	-	-
2016	28	K159	51	-	-
2016	28	K159-2	-	-	-
2016	28	K160-2	65	-	-
2016	28	K161	17	-	-
2016	28	K162	10	-	-
2016	28	K163	-	-	-
2016	28	K164-2	1957	23	1.2%
2016	28	K164-4	75	-	-
2016	28	K164-5	45	-	-
2016	28	K1641	60	-	-
2016	28	K1642	217	57	26.3%
2016	28	K1643	456	49	10.7%
2016	28	K165	-	-	-
2016	28	K166	13	-	-
2016	28	K167	-	-	-
2016	28	K168	14	-	-
2016	28	K1691	-	-	-
2016	28	K1692	756	18	2.4%
2016	28	K171	49	-	-
2016	28	K171-2	-	-	-
2016	28	K171-21	103	-	-
2016	28	K171-22	15	-	-
2016	28	K172	46	-	-
2016	28	K173	-	-	-
2016	28	K174-2	-	-	-
2016	28	K1741	20	-	-
2016	28	K1742	380	-	-
2016	28	K1751	11	-	-
2016	28	K1761	14	-	-
2016	28	K1771	751	36	4.8%
2016	28	K1772	91	-	-
2016	28	K178-2	103	-	-
2016	28	K178-31	35	-	-
2016	28	K178-32	-	-	-
2016	28	K178-4	456	49	10.7%
2016	28	K178-5	10	-	-
2016	28	K1781	514	26	5.1%
2016	28	K1782	20	-	-
2016	28	K1783	180	-	-
2016	28	K179	14	-	-
2016	28	K1801	67	-	-
2016	28	K1802	31	-	-
2016	28	K1803	-	-	-
2016	28	K181-2	12	-	-
2016	28	K181-4	-	-	-
2016	28	K1811	-	-	-
2016	28	K1812	-	-	-
2016	28	K182-22	-	-	-
2016	28	K182-3	-	-	-
2016	28	K1821	44	-	-
2016	28	K1822	30	-	-
2016	28	K183	-	-	-
2016	28	K186	-	-	-
2016	28	K1881	29	-	-
2016	28	K1882	167	-	-
2016	28	K189	42	-	-
2016	28	K190	-	-	-
2016	28	K190-21	-	-	-
2016	28	K190-3	-	-	-
2016	28	K190-4	-	-	-
2016	28	K190-5	-	-	-
2016	28	K190-6	-	-	-
2016	28	K1901	50	-	-
2016	28	K1902	-	-	-
2016	28	K1911	85	-	-
2016	28	K1912	16	-	-
2016	28	K192	-	-	-
2016	28	K193-22	-	-	-
2016	28	K193-23	-	-	-
2016	28	K193-31	-	-	-
2016	28	K193-32	-	-	-
2016	28	K193-33	-	-	-
2016	28	K1931	-	-	-
2016	28	K1932	69	-	-
2016	28	K196-2	22	-	-
2016	28	K196-3	-	-	-
2016	28	K197	131	-	-
2016	28	K198	-	-	-
2016	28	K199	-	-	-
2016	28	K200-2	-	-	-
2016	28	K201	13	-	-
2016	28	K2021	69	-	-
2016	28	K2022	12	-	-
2016	28	K203	-	-	-
2016	28	K204	312	-	-
2016	28	K206	36	-	-
2016	28	K207	-	-	-
2016	28	K209-2	-	-	-
2016	28	K212	19	-	-
2016	28	K213	-	-	-
2016	28	K214	44	-	-
2016	28	K215	26	-	-
2016	28	K215-2	31	-	-
2016	28	K216	17	-	-
2016	28	K2171	17	-	-
2016	28	K2172	219	-	-
2016	28	K218	-	-	-
2016	28	K2191	783	-	-
2016	28	K2192	45	-	-
2016	28	K2193	375	-	-
2016	28	K220	-	-	-
2016	28	K2211	-	-	-
2016	28	K222	-	-	-
2016	28	K223-2	-	-	-
2016	28	K2231	63	-	-
2016	28	K2232	-	-	-
2016	28	K2233	-	-	-
2016	28	K224	112	-	-
2016	28	K225	-	-	-
2016	28	K225-2	32	-	-
2016	28	K225-3	-	-	-
2016	28	K226	-	-	-
2016	28	K227	129	-	-
2016	28	K228	-	-	-
2016	28	K229	11	-	-
2016	28	K2302	-	-	-
2016	28	K233	-	-	-
2016	28	K234	29	-	-
2016	28	K235	39	-	-
2016	28	K236	-	-	-
2016	28	K237	-	-	-
2016	28	K239	13	-	-
2016	28	K241	12	-	-
2016	28	K2421	128	-	-
2016	28	K2422	543	-	-
2016	28	K2423	256	-	-
2016	28	K2424	66	-	-
2016	28	K2425	91	-	-
2016	28	K244	116	-	-
2016	28	K246	29	-	-
2016	28	K248-2	-	-	-
2016	28	K249	15	-	-
2016	28	K250	-	-	-
2016	28	K252	17	-	-
2016	28	K2541	86	-	-
2016	28	K2542	15	-	-
2016	28	K255	-	-	-
2016	28	K259	57	-	-
2016	28	K260-2	-	-	-
2016	28	K265	-	-	-
2016	28	K266	-	-	-
2016	28	K2681	19	-	-
2016	28	K2682	489	-	-
2016	28	K2683	526	-	-
2016	28	K2684	101	-	-
2016	28	K2685	39	-	-
2016	28	K269	31	-	-
2016	28	K270	10	-	-
2016	28	K271	-	-	-
2016	28	K272	-	-	-
2016	28	K274	26	-	-
2016	28	K275	145	-	-
2016	28	K2761	38	-	-
2016	28	K2762	414	-	-
2016	28	K277	-	-	-
2016	28	K277-2	15	-	-
2016	28	K278	100	-	-
2016	28	K279	143	-	-
2016	28	K280-2	-	-	-
2016	28	K2801	3515	-	-
2016	28	K2802	737	-	-
2016	28	K281	270	-	-
2016	28	K281-2	-	-	-
2016	28	K282-2	35	-	-
2016	28	K2821ｲ	191	-	-
2016	28	K2821ﾛ	24365	-	-
2016	28	K2822	104	-	-
2016	28	K2823	-	-	-
2016	28	K284	58	-	-
2016	28	K2861	11	-	-
2016	28	K2862	19	-	-
2016	28	K287	117	-	-
2016	28	K288	58	-	-
2016	28	K290-2	-	-	-
2016	28	K291	-	-	-
2016	28	K292	16	-	-
2016	28	K293	-	-	-
2016	28	K294	-	-	-
2016	28	K295	-	-	-
2016	28	K2961	18	-	-
2016	28	K2962	-	-	-
2016	28	K297	-	-	-
2016	28	K2991	-	-	-
2016	28	K2992	-	-	-
2016	28	K300	163	-	-
2016	28	K301	-	-	-
2016	28	K304	-	-	-
2016	28	K305	10	-	-
2016	28	K308	-	-	-
2016	28	K309	319	-	-
2016	28	K311	-	-	-
2016	28	K312	-	-	-
2016	28	K313	-	-	-
2016	28	K3142	-	-	-
2016	28	K317	-	-	-
2016	28	K318	54	-	-
2016	28	K319	792	-	-
2016	28	K320	33	-	-
2016	28	K323	12	-	-
2016	28	K327	101	-	-
2016	28	K328	58	-	-
2016	28	K328-2	-	-	-
2016	28	K329	-	-	-
2016	28	K331	146	-	-
2016	28	K331-2	-	-	-
2016	28	K331-3	-	-	-
2016	28	K333	255	-	-
2016	28	K333-3	53	-	-
2016	28	K334	-	-	-
2016	28	K334-2	12	-	-
2016	28	K335	-	-	-
2016	28	K335-2	-	-	-
2016	28	K335-3	-	-	-
2016	28	K336	-	-	-
2016	28	K337	13	-	-
2016	28	K3382	-	-	-
2016	28	K339	10	-	-
2016	28	K340	12	-	-
2016	28	K340-3	17	-	-
2016	28	K340-4	155	-	-
2016	28	K340-5	668	-	-
2016	28	K340-6	528	-	-
2016	28	K340-7	-	-	-
2016	28	K341	-	-	-
2016	28	K342	69	-	-
2016	28	K3431	25	-	-
2016	28	K3432	-	-	-
2016	28	K344	39	-	-
2016	28	K3462	-	-	-
2016	28	K347	198	-	-
2016	28	K347-2	18	-	-
2016	28	K347-3	44	-	-
2016	28	K347-4	-	-	-
2016	28	K347-5	58	-	-
2016	28	K347-6	-	-	-
2016	28	K347-7	-	-	-
2016	28	K352	-	-	-
2016	28	K352-2	-	-	-
2016	28	K352-3	-	-	-
2016	28	K353	-	-	-
2016	28	K358	-	-	-
2016	28	K360	-	-	-
2016	28	K361	-	-	-
2016	28	K362	-	-	-
2016	28	K362-2	-	-	-
2016	28	K364	-	-	-
2016	28	K365	-	-	-
2016	28	K367	12	-	-
2016	28	K368	322	-	-
2016	28	K3691	-	-	-
2016	28	K3692	24	-	-
2016	28	K370	100	-	-
2016	28	K371-22	-	-	-
2016	28	K3711	-	-	-
2016	28	K3712	-	-	-
2016	28	K3721	36	-	-
2016	28	K3722	-	-	-
2016	28	K3731	48	-	-
2016	28	K3732	-	-	-
2016	28	K374	73	-	-
2016	28	K375-2	-	-	-
2016	28	K3771	-	-	-
2016	28	K3772	1299	-	-
2016	28	K379-21	-	-	-
2016	28	K3791	-	-	-
2016	28	K3792	-	-	-
2016	28	K380	-	-	-
2016	28	K381	-	-	-
2016	28	K382	-	-	-
2016	28	K382-2	-	-	-
2016	28	K384-2	54	-	-
2016	28	K385	-	-	-
2016	28	K386	674	222	32.9%
2016	28	K387	-	-	-
2016	28	K388	-	-	-
2016	28	K3892	283	-	-
2016	28	K3901	-	-	-
2016	28	K3902	15	-	-
2016	28	K3911	16	-	-
2016	28	K392	-	-	-
2016	28	K392-2	34	-	-
2016	28	K3932	290	-	-
2016	28	K3941	38	-	-
2016	28	K3942	41	-	-
2016	28	K395	58	-	-
2016	28	K396	38	-	-
2016	28	K396-2	-	-	-
2016	28	K397	-	-	-
2016	28	K3981	-	-	-
2016	28	K3983	-	-	-
2016	28	K4001	29	-	-
2016	28	K4002	-	-	-
2016	28	K401	20	-	-
2016	28	K403-21	-	-	-
2016	28	K403-23	25	-	-
2016	28	K403-24	-	-	-
2016	28	K4031	-	-	-
2016	28	K4032	-	-	-
2016	28	K4041	-	-	-
2016	28	K4042	-	-	-
2016	28	K4044	-	-	-
2016	28	K4061	-	-	-
2016	28	K4062	-	-	-
2016	28	K407-2	33	-	-
2016	28	K4071	11	-	-
2016	28	K4072	26	-	-
2016	28	K4073ｲ	41	-	-
2016	28	K4073ﾛ	-	-	-
2016	28	K408	-	-	-
2016	28	K409	11	-	-
2016	28	K410	23	-	-
2016	28	K411	-	-	-
2016	28	K412	-	-	-
2016	28	K4131	-	-	-
2016	28	K4132	15	-	-
2016	28	K414-2	32	-	-
2016	28	K4151	68	-	-
2016	28	K4152	20	-	-
2016	28	K418	-	-	-
2016	28	K418-2	-	-	-
2016	28	K419	16	-	-
2016	28	K4211	-	-	-
2016	28	K4212	-	-	-
2016	28	K422	-	-	-
2016	28	K4232	-	-	-
2016	28	K424	-	-	-
2016	28	K425	-	-	-
2016	28	K426-21	-	-	-
2016	28	K426-22	-	-	-
2016	28	K426-23	-	-	-
2016	28	K4261	26	-	-
2016	28	K4262	10	-	-
2016	28	K4263	28	-	-
2016	28	K427	166	-	-
2016	28	K427-2	-	-	-
2016	28	K428	-	-	-
2016	28	K429-21	-	-	-
2016	28	K4291	13	-	-
2016	28	K4292	-	-	-
2016	28	K430	78	39	50.0%
2016	28	K433	14	-	-
2016	28	K434	34	-	-
2016	28	K434-2	-	-	-
2016	28	K435	-	-	-
2016	28	K4361	13	-	-
2016	28	K4362	-	-	-
2016	28	K437	-	-	-
2016	28	K4391	-	-	-
2016	28	K4392	11	-	-
2016	28	K4422	-	-	-
2016	28	K4423	-	-	-
2016	28	K4431	-	-	-
2016	28	K4432	-	-	-
2016	28	K4443	-	-	-
2016	28	K4444	-	-	-
2016	28	K449	-	-	-
2016	28	K4501	-	-	-
2016	28	K4502	-	-	-
2016	28	K4503	-	-	-
2016	28	K451	-	-	-
2016	28	K452	-	-	-
2016	28	K453	31	-	-
2016	28	K454	92	-	-
2016	28	K455	21	-	-
2016	28	K4571	258	-	-
2016	28	K4572	64	-	-
2016	28	K4581	20	-	-
2016	28	K4582	17	-	-
2016	28	K459	-	-	-
2016	28	K4611	613	-	-
2016	28	K4612	72	-	-
2016	28	K462	187	-	-
2016	28	K4631	463	-	-
2016	28	K4632	652	-	-
2016	28	K4641	171	-	-
2016	28	K4642	26	-	-
2016	28	K465	-	-	-
2016	28	K467	69	-	-
2016	28	K4691	112	-	-
2016	28	K4692	14	-	-
2016	28	K470	-	-	-
2016	28	K471	-	-	-
2016	28	K472	-	-	-
2016	28	K474-2	59	-	-
2016	28	K474-3	37	-	-
2016	28	K4741	163	-	-
2016	28	K4742	118	-	-
2016	28	K475	-	-	-
2016	28	K476-2	19	-	-
2016	28	K476-31	19	-	-
2016	28	K476-32	16	-	-
2016	28	K476-4	115	-	-
2016	28	K4761	41	-	-
2016	28	K4762	1296	-	-
2016	28	K4763	895	-	-
2016	28	K4764	339	-	-
2016	28	K4765	696	-	-
2016	28	K4766	38	-	-
2016	28	K4767	-	-	-
2016	28	K4768	103	-	-
2016	28	K4769	18	-	-
2016	28	K477	-	-	-
2016	28	K478	-	-	-
2016	28	K480	-	-	-
2016	28	K481	-	-	-
2016	28	K4821	-	-	-
2016	28	K4822	-	-	-
2016	28	K483	-	-	-
2016	28	K4841	-	-	-
2016	28	K4842	30	-	-
2016	28	K485	-	-	-
2016	28	K486	-	-	-
2016	28	K4871	-	-	-
2016	28	K4873	-	-	-
2016	28	K488	26	11	42.3%
2016	28	K488-2	-	-	-
2016	28	K488-3	48	-	-
2016	28	K488-4	235	-	-
2016	28	K494	14	-	-
2016	28	K496-2	24	-	-
2016	28	K496-31	-	-	-
2016	28	K496-32	-	-	-
2016	28	K496-4	48	-	-
2016	28	K4962	-	-	-
2016	28	K497	-	-	-
2016	28	K497-2	-	-	-
2016	28	K4981	-	-	-
2016	28	K4982	-	-	-
2016	28	K501-2	-	-	-
2016	28	K501-3	-	-	-
2016	28	K502	41	-	-
2016	28	K502-21	-	-	-
2016	28	K502-22	-	-	-
2016	28	K502-3	-	-	-
2016	28	K502-4	-	-	-
2016	28	K502-5	-	-	-
2016	28	K503	-	-	-
2016	28	K504-2	47	-	-
2016	28	K5041	15	-	-
2016	28	K5042	15	-	-
2016	28	K507	-	-	-
2016	28	K508	-	-	-
2016	28	K508-21	-	-	-
2016	28	K508-22	10	-	-
2016	28	K508-3	36	-	-
2016	28	K509-2	-	-	-
2016	28	K509-3	-	-	-
2016	28	K509-4	18	-	-
2016	28	K5091	40	-	-
2016	28	K510	11	-	-
2016	28	K510-3	11	-	-
2016	28	K5111	17	-	-
2016	28	K5112	-	-	-
2016	28	K5113	16	-	-
2016	28	K5114	-	-	-
2016	28	K5115	-	-	-
2016	28	K5116	-	-	-
2016	28	K513-2	117	-	-
2016	28	K513-3	13	-	-
2016	28	K513-4	28	-	-
2016	28	K5131	725	-	-
2016	28	K5132	211	-	-
2016	28	K514-21	525	-	-
2016	28	K514-22	199	-	-
2016	28	K514-23	1400	-	-
2016	28	K5141	37	-	-
2016	28	K51410	20	-	-
2016	28	K5142	12	-	-
2016	28	K5143	105	-	-
2016	28	K5144	-	-	-
2016	28	K5145	32	-	-
2016	28	K5146	16	-	-
2016	28	K5147	-	-	-
2016	28	K5148	-	-	-
2016	28	K5149	-	-	-
2016	28	K515	-	-	-
2016	28	K516	-	-	-
2016	28	K517	-	-	-
2016	28	K5182	-	-	-
2016	28	K519	-	-	-
2016	28	K5201	-	-	-
2016	28	K5202	-	-	-
2016	28	K5203	-	-	-
2016	28	K522-2	147	24	16.3%
2016	28	K522-3	-	-	-
2016	28	K5221	59	-	-
2016	28	K5222	-	-	-
2016	28	K5223	274	-	-
2016	28	K5231	-	-	-
2016	28	K5241	-	-	-
2016	28	K5242	-	-	-
2016	28	K525-21	-	-	-
2016	28	K525-3	-	-	-
2016	28	K5251	-	-	-
2016	28	K5252	-	-	-
2016	28	K5253	-	-	-
2016	28	K526-21	36	-	-
2016	28	K526-22	442	-	-
2016	28	K526-4	-	-	-
2016	28	K5261	-	-	-
2016	28	K5262	-	-	-
2016	28	K5263	-	-	-
2016	28	K5272	11	-	-
2016	28	K528	-	-	-
2016	28	K528-3	-	-	-
2016	28	K529-21	192	-	-
2016	28	K529-22	12	-	-
2016	28	K5291	48	-	-
2016	28	K5292	36	-	-
2016	28	K5293	-	-	-
2016	28	K530-2	-	-	-
2016	28	K530-3	81	-	-
2016	28	K5312	14	-	-
2016	28	K5321	-	-	-
2016	28	K533	317	-	-
2016	28	K533-2	755	57	7.5%
2016	28	K534-3	10	-	-
2016	28	K5341	-	-	-
2016	28	K5351	-	-	-
2016	28	K537-2	29	-	-
2016	28	K5371	15	-	-
2016	28	K539	27	-	-
2016	28	K539-2	-	-	-
2016	28	K539-3	-	-	-
2016	28	K540	-	-	-
2016	28	K541	-	-	-
2016	28	K542	-	-	-
2016	28	K543	-	-	-
2016	28	K5441	24	-	-
2016	28	K5442	-	-	-
2016	28	K5443	-	-	-
2016	28	K545	25	25	100.0%
2016	28	K5461	104	23	22.1%
2016	28	K5462	188	11	5.9%
2016	28	K5463	917	11	1.2%
2016	28	K547	51	-	-
2016	28	K5481	429	-	-
2016	28	K5482	124	-	-
2016	28	K5491	1336	122	9.1%
2016	28	K5492	1323	49	3.7%
2016	28	K5493	6343	47	0.7%
2016	28	K550-2	37	10	27.0%
2016	28	K5511	-	-	-
2016	28	K552-21	23	-	-
2016	28	K552-22	202	-	-
2016	28	K5521	12	-	-
2016	28	K5522	291	16	5.5%
2016	28	K553-21	21	-	-
2016	28	K553-22	-	-	-
2016	28	K553-23	-	-	-
2016	28	K5531	-	-	-
2016	28	K5533	-	-	-
2016	28	K5541	137	-	-
2016	28	K5542	134	-	-
2016	28	K5543	-	-	-
2016	28	K555-2	-	-	-
2016	28	K555-21	16	-	-
2016	28	K555-22	114	-	-
2016	28	K5551	411	14	3.4%
2016	28	K5552	123	-	-
2016	28	K5553	34	-	-
2016	28	K556-2	81	14	17.3%
2016	28	K557	-	-	-
2016	28	K557-3	-	-	-
2016	28	K558	-	-	-
2016	28	K559-2	-	-	-
2016	28	K560-21	35	-	-
2016	28	K560-22ｲ	-	-	-
2016	28	K560-22ﾆ	37	-	-
2016	28	K560-22ﾊ	-	-	-
2016	28	K560-22ﾛ	-	-	-
2016	28	K5601ｲ	75	-	-
2016	28	K5601ﾆ	167	15	9.0%
2016	28	K5601ﾊ	41	-	-
2016	28	K5601ﾛ	49	-	-
2016	28	K5602	138	-	-
2016	28	K5603ｲ	28	-	-
2016	28	K5603ﾆ	84	-	-
2016	28	K5603ﾊ	10	-	-
2016	28	K5603ﾛ	-	-	-
2016	28	K5604	32	-	-
2016	28	K5605	51	-	-
2016	28	K5606	276	-	-
2016	28	K5607	91	-	-
2016	28	K5611	244	-	-
2016	28	K5612	506	-	-
2016	28	K5613	68	-	-
2016	28	K5621	20	-	-
2016	28	K5622	30	-	-
2016	28	K563	22	-	-
2016	28	K564	-	-	-
2016	28	K566	-	-	-
2016	28	K567-2	-	-	-
2016	28	K5671	-	-	-
2016	28	K5672	-	-	-
2016	28	K5681	-	-	-
2016	28	K569	-	-	-
2016	28	K570-2	16	-	-
2016	28	K570-3	75	-	-
2016	28	K5702	12	-	-
2016	28	K5711	-	-	-
2016	28	K5712ｲ	-	-	-
2016	28	K5712ﾛ	-	-	-
2016	28	K572	-	-	-
2016	28	K5731	-	-	-
2016	28	K5732	-	-	-
2016	28	K574-2	60	-	-
2016	28	K5741	40	-	-
2016	28	K5742	-	-	-
2016	28	K5761	74	-	-
2016	28	K5762	-	-	-
2016	28	K5763	-	-	-
2016	28	K5764	-	-	-
2016	28	K5771	-	-	-
2016	28	K5772	-	-	-
2016	28	K578	-	-	-
2016	28	K579-21	-	-	-
2016	28	K5792	-	-	-
2016	28	K5801	-	-	-
2016	28	K5802	-	-	-
2016	28	K5811	-	-	-
2016	28	K5812	-	-	-
2016	28	K5821	-	-	-
2016	28	K5822	-	-	-
2016	28	K5823	-	-	-
2016	28	K5832	-	-	-
2016	28	K5833	-	-	-
2016	28	K5842	-	-	-
2016	28	K5861	11	-	-
2016	28	K5862	13	-	-
2016	28	K587	-	-	-
2016	28	K588	-	-	-
2016	28	K592	-	-	-
2016	28	K592-2	-	-	-
2016	28	K5942	-	-	-
2016	28	K5943	62	-	-
2016	28	K595-2	10	-	-
2016	28	K5951	2678	-	-
2016	28	K5952	931	-	-
2016	28	K596	270	26	9.6%
2016	28	K597-2	707	-	-
2016	28	K597-3	120	-	-
2016	28	K597-4	14	-	-
2016	28	K5971	12	-	-
2016	28	K5972	1488	14	0.9%
2016	28	K598	36	-	-
2016	28	K598-2	16	-	-
2016	28	K599	-	-	-
2016	28	K599-2	86	-	-
2016	28	K599-3	93	-	-
2016	28	K599-4	54	-	-
2016	28	K599-5	-	-	-
2016	28	K599-51	17	-	-
2016	28	K599-52	-	-	-
2016	28	K5991	93	-	-
2016	28	K5992	28	-	-
2016	28	K6001	98	40	40.8%
2016	28	K6011	18	-	-
2016	28	K6021	148	102	68.9%
2016	28	K6022	-	-	-
2016	28	K6031	-	-	-
2016	28	K604-24	-	-	-
2016	28	K606	-	-	-
2016	28	K607-2	-	-	-
2016	28	K607-3	25	-	-
2016	28	K6071	13	-	-
2016	28	K6072	61	-	-
2016	28	K608-3	102	-	-
2016	28	K6081	-	-	-
2016	28	K6082	120	-	-
2016	28	K609-2	578	10	1.7%
2016	28	K6091	-	-	-
2016	28	K6092	184	-	-
2016	28	K6093	91	-	-
2016	28	K610-2	17	-	-
2016	28	K610-3	1382	45	3.3%
2016	28	K610-4	-	-	-
2016	28	K610-5	-	-	-
2016	28	K6101	190	-	-
2016	28	K6102	-	-	-
2016	28	K6103	-	-	-
2016	28	K6104	17	-	-
2016	28	K6105	80	-	-
2016	28	K6111	-	-	-
2016	28	K6112	214	25	11.7%
2016	28	K6113	1886	94	5.0%
2016	28	K613	66	-	-
2016	28	K6141	13	-	-
2016	28	K6142	-	-	-
2016	28	K6143	18	-	-
2016	28	K6144	-	-	-
2016	28	K6145	35	-	-
2016	28	K6146	67	-	-
2016	28	K6147	327	13	4.0%
2016	28	K615-2	-	-	-
2016	28	K6151	332	42	12.7%
2016	28	K6152	2725	16	0.6%
2016	28	K6153	893	23	2.6%
2016	28	K616	2877	67	2.3%
2016	28	K616-3	-	-	-
2016	28	K616-4	1219	27	2.2%
2016	28	K616-5	14	-	-
2016	28	K617-2	327	-	-
2016	28	K617-4	827	-	-
2016	28	K617-5	-	-	-
2016	28	K6171	384	-	-
2016	28	K6172	194	-	-
2016	28	K6173	224	-	-
2016	28	K6181	161	45	28.0%
2016	28	K6182	923	238	25.8%
2016	28	K6191	-	-	-
2016	28	K6192	-	-	-
2016	28	K620	222	-	-
2016	28	K620-2	28	-	-
2016	28	K621	-	-	-
2016	28	K6231	-	-	-
2016	28	K6232	-	-	-
2016	28	K6233	13	-	-
2016	28	K6251	-	-	-
2016	28	K6252	-	-	-
2016	28	K626-2	-	-	-
2016	28	K6261	342	12	3.5%
2016	28	K6262	202	-	-
2016	28	K627-2	-	-	-
2016	28	K6271	-	-	-
2016	28	K6272	15	-	-
2016	28	K6273	-	-	-
2016	28	K6274	61	-	-
2016	28	K6276	21	-	-
2016	28	K6277	31	-	-
2016	28	K6278	16	-	-
2016	28	K628	46	-	-
2016	28	K630	20	-	-
2016	28	K6311	-	-	-
2016	28	K6312	-	-	-
2016	28	K6321	20	-	-
2016	28	K6322	-	-	-
2016	28	K633-21	145	-	-
2016	28	K633-22	37	-	-
2016	28	K633-23	-	-	-
2016	28	K633-24	21	-	-
2016	28	K633-25	20	-	-
2016	28	K6331	201	-	-
2016	28	K6332	16	-	-
2016	28	K6333	251	-	-
2016	28	K6334	-	-	-
2016	28	K6335	3246	-	-
2016	28	K6336	89	-	-
2016	28	K6337	-	-	-
2016	28	K6338	46	-	-
2016	28	K6339	25	-	-
2016	28	K634	2571	-	-
2016	28	K635	987	150	15.2%
2016	28	K635-2	30	-	-
2016	28	K635-3	70	-	-
2016	28	K636	192	25	13.0%
2016	28	K636-2	-	-	-
2016	28	K636-3	121	-	-
2016	28	K636-4	122	-	-
2016	28	K637-2	179	13	7.3%
2016	28	K6371	-	-	-
2016	28	K6372	-	-	-
2016	28	K6373	-	-	-
2016	28	K6374	19	-	-
2016	28	K638	11	-	-
2016	28	K639	219	34	15.5%
2016	28	K639-3	69	-	-
2016	28	K6401	-	-	-
2016	28	K6402	10	-	-
2016	28	K641	-	-	-
2016	28	K642-2	46	-	-
2016	28	K6421	51	-	-
2016	28	K6422	-	-	-
2016	28	K643	66	-	-
2016	28	K643-2	-	-	-
2016	28	K6441	-	-	-
2016	28	K645	12	-	-
2016	28	K646	-	-	-
2016	28	K647	127	10	7.9%
2016	28	K647-2	120	-	-
2016	28	K648	-	-	-
2016	28	K649	-	-	-
2016	28	K649-2	-	-	-
2016	28	K651	220	38	17.3%
2016	28	K652	-	-	-
2016	28	K653-2	-	-	-
2016	28	K653-3	213	18	8.5%
2016	28	K653-5	88	-	-
2016	28	K6531	119	-	-
2016	28	K6532	2369	-	-
2016	28	K6533	-	-	-
2016	28	K6534	563	-	-
2016	28	K654	2826	172	6.1%
2016	28	K654-2	30	-	-
2016	28	K654-31	40	-	-
2016	28	K654-32	40	-	-
2016	28	K655-21	18	-	-
2016	28	K655-22	756	-	-
2016	28	K655-41	-	-	-
2016	28	K655-42	34	-	-
2016	28	K655-51	-	-	-
2016	28	K655-52	25	-	-
2016	28	K6551	32	-	-
2016	28	K6552	790	13	1.6%
2016	28	K657-21	-	-	-
2016	28	K657-22	184	-	-
2016	28	K6571	-	-	-
2016	28	K6572	551	13	2.4%
2016	28	K662	136	-	-
2016	28	K662-2	49	-	-
2016	28	K663	10	-	-
2016	28	K664	2096	257	12.3%
2016	28	K664-2	47	12	25.5%
2016	28	K665	-	-	-
2016	28	K665-2	36	-	-
2016	28	K666	20	-	-
2016	28	K666-2	-	-	-
2016	28	K667	-	-	-
2016	28	K667-2	22	-	-
2016	28	K670	-	-	-
2016	28	K671-21	23	-	-
2016	28	K671-22	-	-	-
2016	28	K6711	91	-	-
2016	28	K6712	12	-	-
2016	28	K672	499	15	3.0%
2016	28	K672-2	4754	-	-
2016	28	K673	-	-	-
2016	28	K674	16	-	-
2016	28	K674-2	-	-	-
2016	28	K6751	55	-	-
2016	28	K6752	11	-	-
2016	28	K6753	-	-	-
2016	28	K6754	-	-	-
2016	28	K677	-	-	-
2016	28	K677-21	-	-	-
2016	28	K677-22	29	-	-
2016	28	K6771	-	-	-
2016	28	K6772	15	-	-
2016	28	K678	-	-	-
2016	28	K679	-	-	-
2016	28	K680	37	-	-
2016	28	K681	249	32	12.9%
2016	28	K682-2	234	51	21.8%
2016	28	K682-3	771	23	3.0%
2016	28	K682-4	34	-	-
2016	28	K6822	46	14	30.4%
2016	28	K684	-	-	-
2016	28	K6851	324	-	-
2016	28	K6852	516	-	-
2016	28	K686	216	-	-
2016	28	K6871	1720	32	1.9%
2016	28	K6872	604	-	-
2016	28	K688	3301	158	4.8%
2016	28	K689	42	-	-
2016	28	K690	-	-	-
2016	28	K691-2	223	11	4.9%
2016	28	K6911	-	-	-
2016	28	K692	-	-	-
2016	28	K692-2	29	-	-
2016	28	K693	-	-	-
2016	28	K694	-	-	-
2016	28	K695-21	197	-	-
2016	28	K695-22	26	-	-
2016	28	K695-23	-	-	-
2016	28	K695-24	15	-	-
2016	28	K695-25	15	-	-
2016	28	K6951	302	-	-
2016	28	K6952	105	-	-
2016	28	K6953	39	-	-
2016	28	K6954	114	-	-
2016	28	K6955	175	-	-
2016	28	K6956	22	-	-
2016	28	K6957	-	-	-
2016	28	K696	-	-	-
2016	28	K697-22	-	-	-
2016	28	K697-31ｲ	14	-	-
2016	28	K697-31ﾛ	464	-	-
2016	28	K697-32ｲ	-	-	-
2016	28	K697-32ﾛ	311	-	-
2016	28	K697-5	-	-	-
2016	28	K697-7	-	-	-
2016	28	K6972	-	-	-
2016	28	K6981	-	-	-
2016	28	K6982	-	-	-
2016	28	K699-2	-	-	-
2016	28	K6991	-	-	-
2016	28	K6992	13	-	-
2016	28	K700	-	-	-
2016	28	K700-2	-	-	-
2016	28	K702-2	-	-	-
2016	28	K702-21	38	-	-
2016	28	K702-22	13	-	-
2016	28	K7021ｲ	25	-	-
2016	28	K7021ﾛ	-	-	-
2016	28	K7022	77	-	-
2016	28	K7023	24	-	-
2016	28	K7024	-	-	-
2016	28	K703-2	-	-	-
2016	28	K7031	74	-	-
2016	28	K7032	255	-	-
2016	28	K7033	18	-	-
2016	28	K7034	70	-	-
2016	28	K704	-	-	-
2016	28	K705	-	-	-
2016	28	K706	-	-	-
2016	28	K7071	-	-	-
2016	28	K7072	-	-	-
2016	28	K708	-	-	-
2016	28	K708-3	570	14	2.5%
2016	28	K709-3	-	-	-
2016	28	K711	32	-	-
2016	28	K711-2	37	-	-
2016	28	K712	-	-	-
2016	28	K713	-	-	-
2016	28	K714	406	13	3.2%
2016	28	K714-2	130	-	-
2016	28	K715-2	-	-	-
2016	28	K7151	191	-	-
2016	28	K7152	-	-	-
2016	28	K716-21	115	-	-
2016	28	K716-22	33	-	-
2016	28	K7161	523	42	8.0%
2016	28	K7162	75	-	-
2016	28	K717	-	-	-
2016	28	K718-21	1139	-	-
2016	28	K718-22	589	-	-
2016	28	K7181	412	-	-
2016	28	K7182	268	-	-
2016	28	K719-21	265	-	-
2016	28	K719-22	16	-	-
2016	28	K719-3	1918	-	-
2016	28	K719-5	-	-	-
2016	28	K7191	409	42	10.3%
2016	28	K7192	176	14	8.0%
2016	28	K7193	1034	45	4.4%
2016	28	K720	-	-	-
2016	28	K721-21	20	-	-
2016	28	K721-22	-	-	-
2016	28	K721-3	18	-	-
2016	28	K721-4	1212	-	-
2016	28	K7211	16133	10	0.1%
2016	28	K7212	1612	-	-
2016	28	K722	833	11	1.3%
2016	28	K724	78	-	-
2016	28	K725	26	-	-
2016	28	K725-2	-	-	-
2016	28	K726	272	30	11.0%
2016	28	K726-2	77	-	-
2016	28	K729-3	-	-	-
2016	28	K7291	-	-	-
2016	28	K7292	15	-	-
2016	28	K7301	-	-	-
2016	28	K7302	21	-	-
2016	28	K7311	-	-	-
2016	28	K7312	-	-	-
2016	28	K7321	31	-	-
2016	28	K7322	470	-	-
2016	28	K734	-	-	-
2016	28	K734-2	-	-	-
2016	28	K735	-	-	-
2016	28	K735-2	180	-	-
2016	28	K735-3	-	-	-
2016	28	K735-4	262	21	8.0%
2016	28	K7361	11	-	-
2016	28	K7362	10	-	-
2016	28	K737	10	-	-
2016	28	K7381	10	-	-
2016	28	K7382	-	-	-
2016	28	K739-2	-	-	-
2016	28	K739-3	-	-	-
2016	28	K7391	60	-	-
2016	28	K7392	-	-	-
2016	28	K7393	-	-	-
2016	28	K740-21	345	-	-
2016	28	K740-22	698	-	-
2016	28	K740-23	151	-	-
2016	28	K7401	173	-	-
2016	28	K7402	240	-	-
2016	28	K7403	104	-	-
2016	28	K7404	92	-	-
2016	28	K742-2	59	-	-
2016	28	K7421ｲ	119	-	-
2016	28	K7421ﾛ	-	-	-
2016	28	K7422	-	-	-
2016	28	K7423	-	-	-
2016	28	K7424	-	-	-
2016	28	K743-2	-	-	-
2016	28	K743-3	-	-	-
2016	28	K743-4	-	-	-
2016	28	K743-5	-	-	-
2016	28	K7431	12	-	-
2016	28	K7432	267	-	-
2016	28	K7433	77	-	-
2016	28	K7434	374	-	-
2016	28	K7435	13	-	-
2016	28	K744	14	-	-
2016	28	K745	98	-	-
2016	28	K746-2	-	-	-
2016	28	K7461	100	-	-
2016	28	K7462	128	-	-
2016	28	K747	41	-	-
2016	28	K7481	-	-	-
2016	28	K749	-	-	-
2016	28	K7501	-	-	-
2016	28	K7502	-	-	-
2016	28	K751-2	-	-	-
2016	28	K751-3	-	-	-
2016	28	K7511	-	-	-
2016	28	K7512	13	-	-
2016	28	K7513	11	-	-
2016	28	K7521	-	-	-
2016	28	K7522	-	-	-
2016	28	K753	28	-	-
2016	28	K754-2	84	-	-
2016	28	K755-2	28	-	-
2016	28	K7551	-	-	-
2016	28	K7552	-	-	-
2016	28	K756	14	-	-
2016	28	K756-2	10	-	-
2016	28	K757-2	-	-	-
2016	28	K764	80	-	-
2016	28	K765	-	-	-
2016	28	K766	-	-	-
2016	28	K767	-	-	-
2016	28	K768	1464	-	-
2016	28	K769	-	-	-
2016	28	K769-2	17	-	-
2016	28	K769-3	-	-	-
2016	28	K771	34	-	-
2016	28	K772	-	-	-
2016	28	K772-2	36	-	-
2016	28	K773	127	-	-
2016	28	K773-2	647	-	-
2016	28	K773-3	-	-	-
2016	28	K773-5	138	-	-
2016	28	K775	339	35	10.3%
2016	28	K778	-	-	-
2016	28	K778-2	26	-	-
2016	28	K779	-	-	-
2016	28	K779-3	13	-	-
2016	28	K780	13	-	-
2016	28	K780-2	60	-	-
2016	28	K781-2	-	-	-
2016	28	K781-3	-	-	-
2016	28	K7811	1095	-	-
2016	28	K7812	231	-	-
2016	28	K7821	-	-	-
2016	28	K783	94	-	-
2016	28	K783-2	1557	68	4.4%
2016	28	K783-3	126	-	-
2016	28	K784	-	-	-
2016	28	K784-2	-	-	-
2016	28	K785	-	-	-
2016	28	K786	18	-	-
2016	28	K787	-	-	-
2016	28	K789	-	-	-
2016	28	K790	-	-	-
2016	28	K794-2	-	-	-
2016	28	K795	-	-	-
2016	28	K797	93	-	-
2016	28	K7981	442	-	-
2016	28	K7982	-	-	-
2016	28	K799	-	-	-
2016	28	K800	-	-	-
2016	28	K800-2	239	-	-
2016	28	K800-3	34	-	-
2016	28	K8012	-	-	-
2016	28	K802	21	-	-
2016	28	K802-21	250	-	-
2016	28	K802-22	26	-	-
2016	28	K802-5	-	-	-
2016	28	K802-6	12	-	-
2016	28	K803-2	33	-	-
2016	28	K803-3	-	-	-
2016	28	K8031	11	-	-
2016	28	K8032	52	-	-
2016	28	K8033	-	-	-
2016	28	K8034	78	-	-
2016	28	K8035	26	-	-
2016	28	K8036ｲ	2293	-	-
2016	28	K8036ﾛ	1316	-	-
2016	28	K804	28	-	-
2016	28	K804-2	25	-	-
2016	28	K805	80	10	12.5%
2016	28	K806	-	-	-
2016	28	K807	-	-	-
2016	28	K808	10	-	-
2016	28	K809-2	57	-	-
2016	28	K809-3	-	-	-
2016	28	K811	-	-	-
2016	28	K812	-	-	-
2016	28	K813	-	-	-
2016	28	K814	-	-	-
2016	28	K8151	-	-	-
2016	28	K8152	-	-	-
2016	28	K816	40	-	-
2016	28	K8171	-	-	-
2016	28	K8172	-	-	-
2016	28	K8181	14	-	-
2016	28	K8182	-	-	-
2016	28	K819	68	-	-
2016	28	K819-2	12	-	-
2016	28	K821	160	-	-
2016	28	K821-2	24	-	-
2016	28	K821-3	26	-	-
2016	28	K822	14	-	-
2016	28	K823-2	-	-	-
2016	28	K823-3	13	-	-
2016	28	K823-5	-	-	-
2016	28	K8231	-	-	-
2016	28	K8232	53	-	-
2016	28	K824	-	-	-
2016	28	K826	-	-	-
2016	28	K826-2	-	-	-
2016	28	K826-3	-	-	-
2016	28	K8271	-	-	-
2016	28	K8272	-	-	-
2016	28	K8281	22	-	-
2016	28	K8282	91	-	-
2016	28	K830	98	-	-
2016	28	K830-21	-	-	-
2016	28	K830-22	-	-	-
2016	28	K832	12	-	-
2016	28	K833	114	-	-
2016	28	K834	239	-	-
2016	28	K834-2	-	-	-
2016	28	K8351	13	-	-
2016	28	K8352	154	-	-
2016	28	K836	166	-	-
2016	28	K836-2	-	-	-
2016	28	K8381	61	-	-
2016	28	K8382	25	-	-
2016	28	K839	-	-	-
2016	28	K840	-	-	-
2016	28	K841-21	555	-	-
2016	28	K841-22	140	-	-
2016	28	K8411	316	-	-
2016	28	K8412	199	-	-
2016	28	K843	93	-	-
2016	28	K843-2	92	-	-
2016	28	K843-3	-	-	-
2016	28	K843-4	779	-	-
2016	28	K844	-	-	-
2016	28	K847	-	-	-
2016	28	K848	30	-	-
2016	28	K849	24	-	-
2016	28	K8501	-	-	-
2016	28	K8502	-	-	-
2016	28	K851-2	39	-	-
2016	28	K851-31	-	-	-
2016	28	K8511	-	-	-
2016	28	K8512	-	-	-
2016	28	K8521	-	-	-
2016	28	K8522	-	-	-
2016	28	K8523	-	-	-
2016	28	K8531	40	-	-
2016	28	K8532	11	-	-
2016	28	K854	-	-	-
2016	28	K8551	-	-	-
2016	28	K8552	-	-	-
2016	28	K856	12	-	-
2016	28	K856-2	-	-	-
2016	28	K856-3	-	-	-
2016	28	K856-4	25	-	-
2016	28	K857	-	-	-
2016	28	K858	-	-	-
2016	28	K859-2	-	-	-
2016	28	K8591	-	-	-
2016	28	K8592	-	-	-
2016	28	K860	37	-	-
2016	28	K860-2	10	-	-
2016	28	K861	482	-	-
2016	28	K863	12	-	-
2016	28	K863-2	-	-	-
2016	28	K863-3	46	-	-
2016	28	K865-2	-	-	-
2016	28	K8651	12	-	-
2016	28	K8653	14	-	-
2016	28	K8654	347	-	-
2016	28	K866	58	-	-
2016	28	K867	1301	-	-
2016	28	K867-3	21	-	-
2016	28	K867-4	58	-	-
2016	28	K871	32	-	-
2016	28	K872-2	246	-	-
2016	28	K872-3	474	-	-
2016	28	K8721	391	-	-
2016	28	K8722	16	-	-
2016	28	K873	364	-	-
2016	28	K876	-	-	-
2016	28	K877	1436	-	-
2016	28	K877-2	748	-	-
2016	28	K879	615	-	-
2016	28	K879-2	121	-	-
2016	28	K883	-	-	-
2016	28	K883-21	-	-	-
2016	28	K883-22	11	-	-
2016	28	K885	12	-	-
2016	28	K8861	-	-	-
2016	28	K8862	40	-	-
2016	28	K887-21	-	-	-
2016	28	K887-22	-	-	-
2016	28	K887-32	-	-	-
2016	28	K887-4	-	-	-
2016	28	K8871	11	-	-
2016	28	K8872	-	-	-
2016	28	K888-21	-	-	-
2016	28	K888-22	36	-	-
2016	28	K8881	631	-	-
2016	28	K8882	1655	-	-
2016	28	K889	423	-	-
2016	28	K890-2	-	-	-
2016	28	K891	-	-	-
2016	28	K892	-	-	-
2016	28	K893	1054	-	-
2016	28	K8941	56	-	-
2016	28	K8942	-	-	-
2016	28	K895	445	-	-
2016	28	K8961	269	-	-
2016	28	K8962	264	-	-
2016	28	K8963	29	-	-
2016	28	K8964	13	-	-
2016	28	K897	222	-	-
2016	28	K8981	1913	-	-
2016	28	K8982	2792	-	-
2016	28	K8983	-	-	-
2016	28	K901	23	-	-
2016	28	K902	104	-	-
2016	28	K9031	-	-	-
2016	28	K904	-	-	-
2016	28	K9051	-	-	-
2016	28	K9052	-	-	-
2016	28	K9061	62	-	-
2016	28	K9062	93	-	-
2016	28	K9063	13	-	-
2016	28	K907	17	-	-
2016	28	K909-2	82	-	-
2016	28	K9091	930	-	-
2016	28	K9092	48	-	-
2016	28	K910-3	-	-	-
2016	28	K911	45	-	-
2016	28	K9121	48	-	-
2016	28	K9122	148	-	-
2016	28	K913-21	-	-	-
2016	28	K9131	661	-	-
2016	28	K9132	213	11	5.2%
2016	28	K9201ｲ	-	-	-
2016	28	K9202ｲ	7164	1243	17.4%
2016	28	K9202ﾛ	1426	178	12.5%
2016	28	K9203ｲ(1)	229	-	-
2016	28	K9203ﾛ(1)	46	-	-
2016	28	K9204ｲ(1)	10	-	-
2016	28	K9206	-	-	-
2016	28	K9211ｲ	20	-	-
2016	28	K9211ﾛ	-	-	-
2016	28	K9212ｲ	13	-	-
2016	28	K9212ﾛ	80	-	-
2016	28	K9221ｲ	28	-	-
2016	28	K9222ｲ	49	-	-
2016	28	K9222ﾛ	63	-	-
2016	28	K9223	26	-	-
2016	28	K923	209	-	-
2016	28	k0461	-	-	-
2016	29	K000-21	-	-	-
2016	29	K000-22	-	-	-
2016	29	K000-24	-	-	-
2016	29	K000-25	-	-	-
2016	29	K000-26	-	-	-
2016	29	K000-28	-	-	-
2016	29	K0001	219	14	6.4%
2016	29	K0002	120	-	-
2016	29	K0003	-	-	-
2016	29	K0003ｲ	-	-	-
2016	29	K0003ﾛ	80	-	-
2016	29	K0004	418	34	8.1%
2016	29	K0005	139	-	-
2016	29	K0006	33	-	-
2016	29	K0011	231	28	12.1%
2016	29	K0012	28	-	-
2016	29	K0013	-	-	-
2016	29	K0021	20	-	-
2016	29	K0022	35	-	-
2016	29	K0023	-	-	-
2016	29	K0031	-	-	-
2016	29	K0032	-	-	-
2016	29	K0041	-	-	-
2016	29	K0042	-	-	-
2016	29	K0043	-	-	-
2016	29	K0051	52	-	-
2016	29	K0052	49	-	-
2016	29	K0053	58	-	-
2016	29	K006-41	-	-	-
2016	29	K006-44	-	-	-
2016	29	K0061	48	-	-
2016	29	K0062	38	-	-
2016	29	K0063	60	-	-
2016	29	K0064	17	-	-
2016	29	K0071	-	-	-
2016	29	K0072	148	-	-
2016	29	K0081	-	-	-
2016	29	K0101	12	-	-
2016	29	K0102	26	-	-
2016	29	K0111	-	-	-
2016	29	K013-21	27	-	-
2016	29	K013-22	12	-	-
2016	29	K013-23	14	-	-
2016	29	K013-24	-	-	-
2016	29	K0131	-	-	-
2016	29	K0132	-	-	-
2016	29	K0133	-	-	-
2016	29	K0134	-	-	-
2016	29	K0151	28	-	-
2016	29	K0152	35	-	-
2016	29	K0153	16	-	-
2016	29	K016	67	-	-
2016	29	K0171	-	-	-
2016	29	K0172	-	-	-
2016	29	K019	-	-	-
2016	29	K020	-	-	-
2016	29	K0211	-	-	-
2016	29	K0221	16	-	-
2016	29	K0222	-	-	-
2016	29	K023	11	-	-
2016	29	K024	-	-	-
2016	29	K0271	-	-	-
2016	29	K028	25	-	-
2016	29	K029	12	-	-
2016	29	K0301	87	-	-
2016	29	K0302	45	-	-
2016	29	K0311	26	-	-
2016	29	K0312	-	-	-
2016	29	K034	-	-	-
2016	29	K035	26	-	-
2016	29	K035-2	26	-	-
2016	29	K037	53	-	-
2016	29	K037-2	108	-	-
2016	29	K038	-	-	-
2016	29	K0391	-	-	-
2016	29	K0392	-	-	-
2016	29	K040-2	-	-	-
2016	29	K040-3	-	-	-
2016	29	K0401	27	-	-
2016	29	K0402	18	-	-
2016	29	K042	12	-	-
2016	29	K043-31	-	-	-
2016	29	K043-32	-	-	-
2016	29	K043-33	23	-	-
2016	29	K0432	-	-	-
2016	29	K0433	19	-	-
2016	29	K0441	12	-	-
2016	29	K0442	32	-	-
2016	29	K0443	15	-	-
2016	29	K0451	22	-	-
2016	29	K0452	84	-	-
2016	29	K0453	78	-	-
2016	29	K046-21	32	-	-
2016	29	K046-22	-	-	-
2016	29	K0461	1542	46	3.0%
2016	29	K0462	982	-	-
2016	29	K0463	601	-	-
2016	29	K047-2	-	-	-
2016	29	K047-3	-	-	-
2016	29	K0481	-	-	-
2016	29	K0482	129	-	-
2016	29	K0483	712	-	-
2016	29	K0484	393	-	-
2016	29	K0491	-	-	-
2016	29	K0492	-	-	-
2016	29	K0493	27	-	-
2016	29	K0501	-	-	-
2016	29	K0503	-	-	-
2016	29	K0513	-	-	-
2016	29	K052-21	-	-	-
2016	29	K052-23	-	-	-
2016	29	K0521	-	-	-
2016	29	K0522	12	-	-
2016	29	K0523	21	-	-
2016	29	K0531	-	-	-
2016	29	K0541	-	-	-
2016	29	K0542	55	-	-
2016	29	K0543	26	-	-
2016	29	K055-2	-	-	-
2016	29	K055-3	-	-	-
2016	29	K0561	11	-	-
2016	29	K0562	21	-	-
2016	29	K0563	12	-	-
2016	29	K0571	-	-	-
2016	29	K0572	-	-	-
2016	29	K0573	-	-	-
2016	29	K0581	-	-	-
2016	29	K0582	-	-	-
2016	29	K0583	-	-	-
2016	29	K0584	-	-	-
2016	29	K059-2	-	-	-
2016	29	K0591	32	-	-
2016	29	K0592	-	-	-
2016	29	K0593	-	-	-
2016	29	K0593ﾛ	-	-	-
2016	29	K060-31	19	-	-
2016	29	K060-32	-	-	-
2016	29	K060-33	-	-	-
2016	29	K0601	-	-	-
2016	29	K0611	111	-	-
2016	29	K0612	-	-	-
2016	29	K0613	-	-	-
2016	29	K0631	-	-	-
2016	29	K0632	16	-	-
2016	29	K0633	39	-	-
2016	29	K065-21	-	-	-
2016	29	K0651	11	-	-
2016	29	K0652	29	-	-
2016	29	K0653	-	-	-
2016	29	K066-21	110	-	-
2016	29	K066-22	87	-	-
2016	29	K066-23	-	-	-
2016	29	K066-31	-	-	-
2016	29	K066-32	-	-	-
2016	29	K066-42	-	-	-
2016	29	K066-5	-	-	-
2016	29	K066-6	-	-	-
2016	29	K0661	-	-	-
2016	29	K0662	17	-	-
2016	29	K0663	-	-	-
2016	29	K067-21	30	-	-
2016	29	K067-22	23	-	-
2016	29	K0672	-	-	-
2016	29	K068	-	-	-
2016	29	K068-2	222	-	-
2016	29	K069	-	-	-
2016	29	K069-2	20	-	-
2016	29	K069-3	46	-	-
2016	29	K0701	-	-	-
2016	29	K0702	-	-	-
2016	29	K0722	-	-	-
2016	29	K073-21	22	-	-
2016	29	K073-22	32	-	-
2016	29	K073-23	-	-	-
2016	29	K0731	182	-	-
2016	29	K0732	185	-	-
2016	29	K0733	31	-	-
2016	29	K074-21	-	-	-
2016	29	K074-23	-	-	-
2016	29	K0742	-	-	-
2016	29	K0743	27	-	-
2016	29	K0751	-	-	-
2016	29	K0752	-	-	-
2016	29	K0753	-	-	-
2016	29	K0761	15	-	-
2016	29	K0762	17	-	-
2016	29	K0763	12	-	-
2016	29	K0771	13	-	-
2016	29	K0772	-	-	-
2016	29	K0773	-	-	-
2016	29	K0781	-	-	-
2016	29	K0782	81	-	-
2016	29	K0783	46	-	-
2016	29	K079-21	143	-	-
2016	29	K079-23	22	-	-
2016	29	K079-24	-	-	-
2016	29	K0791	-	-	-
2016	29	K0793	33	-	-
2016	29	K080-31	20	-	-
2016	29	K080-32	-	-	-
2016	29	K080-41	225	-	-
2016	29	K080-42	12	-	-
2016	29	K080-5	-	-	-
2016	29	K080-51	-	-	-
2016	29	K080-52	32	-	-
2016	29	K0801	-	-	-
2016	29	K0802	91	-	-
2016	29	K0803	27	-	-
2016	29	K0811	764	20	2.6%
2016	29	K0812	-	-	-
2016	29	K082-21	-	-	-
2016	29	K082-31	44	-	-
2016	29	K082-32	-	-	-
2016	29	K0821	1547	-	-
2016	29	K0822	45	-	-
2016	29	K0823	-	-	-
2016	29	K083	50	-	-
2016	29	K0842	77	11	14.3%
2016	29	K0843	17	-	-
2016	29	K0851	-	-	-
2016	29	K0853	-	-	-
2016	29	K0861	-	-	-
2016	29	K0871	22	-	-
2016	29	K0872	-	-	-
2016	29	K0881	-	-	-
2016	29	K0882	16	-	-
2016	29	K089	-	-	-
2016	29	K0901	-	-	-
2016	29	K0911	-	-	-
2016	29	K0912	-	-	-
2016	29	K093	74	-	-
2016	29	K093-2	10	-	-
2016	29	K094	-	-	-
2016	29	K0962	-	-	-
2016	29	K097	-	-	-
2016	29	K098	-	-	-
2016	29	K099	-	-	-
2016	29	K099-21	-	-	-
2016	29	K099-22	12	-	-
2016	29	K1001	-	-	-
2016	29	K1002	-	-	-
2016	29	K1011	-	-	-
2016	29	K1012	-	-	-
2016	29	K1031	-	-	-
2016	29	K1032	27	-	-
2016	29	K108	-	-	-
2016	29	K110-2	78	-	-
2016	29	K112	-	-	-
2016	29	K113	-	-	-
2016	29	K116	10	-	-
2016	29	K121	-	-	-
2016	29	K124	-	-	-
2016	29	K124-2	-	-	-
2016	29	K125	12	-	-
2016	29	K1261	-	-	-
2016	29	K1262	-	-	-
2016	29	K128	47	-	-
2016	29	K131-2	-	-	-
2016	29	K133	-	-	-
2016	29	K134-22	85	-	-
2016	29	K1342	182	-	-
2016	29	K1343	-	-	-
2016	29	K1344	23	-	-
2016	29	K135	-	-	-
2016	29	K136	-	-	-
2016	29	K1381	-	-	-
2016	29	K1382	-	-	-
2016	29	K139	-	-	-
2016	29	K141-2	-	-	-
2016	29	K142-21	18	-	-
2016	29	K142-22ｲ	-	-	-
2016	29	K142-3	-	-	-
2016	29	K142-4	42	-	-
2016	29	K1421	101	-	-
2016	29	K1422	249	-	-
2016	29	K1423	223	-	-
2016	29	K1424	34	-	-
2016	29	K1425	109	-	-
2016	29	K1426	569	-	-
2016	29	K144	21	-	-
2016	29	K145	42	13	31.0%
2016	29	K147	10	-	-
2016	29	K148	13	-	-
2016	29	K1491	-	-	-
2016	29	K1492	16	-	-
2016	29	K150	13	-	-
2016	29	K151-2	-	-	-
2016	29	K154-2	-	-	-
2016	29	K154-3	-	-	-
2016	29	K1541	-	-	-
2016	29	K159	-	-	-
2016	29	K160-2	16	-	-
2016	29	K161	-	-	-
2016	29	K162	-	-	-
2016	29	K164-2	554	12	2.2%
2016	29	K164-4	15	-	-
2016	29	K164-5	18	-	-
2016	29	K1641	11	-	-
2016	29	K1642	76	10	13.2%
2016	29	K1643	155	13	8.4%
2016	29	K166	-	-	-
2016	29	K167	-	-	-
2016	29	K168	-	-	-
2016	29	K1691	-	-	-
2016	29	K1692	196	10	5.1%
2016	29	K171	-	-	-
2016	29	K171-21	36	-	-
2016	29	K171-22	-	-	-
2016	29	K172	15	-	-
2016	29	K174-2	-	-	-
2016	29	K1741	13	-	-
2016	29	K1742	113	-	-
2016	29	K1751	-	-	-
2016	29	K1752	-	-	-
2016	29	K1761	-	-	-
2016	29	K1762	-	-	-
2016	29	K1771	234	11	4.7%
2016	29	K1772	27	-	-
2016	29	K178-2	21	-	-
2016	29	K178-31	-	-	-
2016	29	K178-4	44	-	-
2016	29	K178-5	-	-	-
2016	29	K1781	62	-	-
2016	29	K1782	-	-	-
2016	29	K1783	14	-	-
2016	29	K179	-	-	-
2016	29	K1801	12	-	-
2016	29	K1802	-	-	-
2016	29	K181-2	12	-	-
2016	29	K181-3	-	-	-
2016	29	K181-4	10	-	-
2016	29	K181-5	-	-	-
2016	29	K1811	11	-	-
2016	29	K1812	-	-	-
2016	29	K182-22	-	-	-
2016	29	K182-3	-	-	-
2016	29	K1821	15	-	-
2016	29	K1822	12	-	-
2016	29	K183-2	-	-	-
2016	29	K1881	11	-	-
2016	29	K1882	73	-	-
2016	29	K189	11	-	-
2016	29	K190	-	-	-
2016	29	K190-21	-	-	-
2016	29	K190-3	-	-	-
2016	29	K190-4	-	-	-
2016	29	K190-5	11	-	-
2016	29	K1901	34	-	-
2016	29	K1902	16	-	-
2016	29	K1911	47	-	-
2016	29	K1912	-	-	-
2016	29	K192	-	-	-
2016	29	K193-21	-	-	-
2016	29	K193-23	-	-	-
2016	29	K193-33	-	-	-
2016	29	K1931	-	-	-
2016	29	K1932	16	-	-
2016	29	K196-2	-	-	-
2016	29	K196-5	-	-	-
2016	29	K197	36	-	-
2016	29	K198	-	-	-
2016	29	K200	-	-	-
2016	29	K200-2	-	-	-
2016	29	K201	-	-	-
2016	29	K204	-	-	-
2016	29	K206	-	-	-
2016	29	K207	-	-	-
2016	29	K208	-	-	-
2016	29	K213	-	-	-
2016	29	K215	-	-	-
2016	29	K216	-	-	-
2016	29	K2171	-	-	-
2016	29	K2172	14	-	-
2016	29	K218	-	-	-
2016	29	K2191	98	-	-
2016	29	K2192	-	-	-
2016	29	K2193	-	-	-
2016	29	K220	11	-	-
2016	29	K222	-	-	-
2016	29	K2231	-	-	-
2016	29	K2233	-	-	-
2016	29	K224	17	-	-
2016	29	K225-2	-	-	-
2016	29	K226	-	-	-
2016	29	K227	20	-	-
2016	29	K228	-	-	-
2016	29	K2302	-	-	-
2016	29	K234	-	-	-
2016	29	K235	-	-	-
2016	29	K237	-	-	-
2016	29	K239	-	-	-
2016	29	K2422	-	-	-
2016	29	K2423	22	-	-
2016	29	K2424	-	-	-
2016	29	K2425	-	-	-
2016	29	K244	-	-	-
2016	29	K245	-	-	-
2016	29	K246	-	-	-
2016	29	K249	-	-	-
2016	29	K252	-	-	-
2016	29	K2542	-	-	-
2016	29	K259	20	-	-
2016	29	K265	-	-	-
2016	29	K2681	-	-	-
2016	29	K2682	136	-	-
2016	29	K2683	122	-	-
2016	29	K2684	18	-	-
2016	29	K269	-	-	-
2016	29	K270	-	-	-
2016	29	K274	-	-	-
2016	29	K275	38	-	-
2016	29	K2761	-	-	-
2016	29	K2762	16	-	-
2016	29	K277	-	-	-
2016	29	K278	32	-	-
2016	29	K279	42	-	-
2016	29	K2801	493	-	-
2016	29	K2802	201	-	-
2016	29	K281	33	-	-
2016	29	K282-2	-	-	-
2016	29	K2821ｲ	63	-	-
2016	29	K2821ﾛ	5716	-	-
2016	29	K2822	29	-	-
2016	29	K284	35	-	-
2016	29	K2861	-	-	-
2016	29	K2862	-	-	-
2016	29	K287	19	-	-
2016	29	K288	-	-	-
2016	29	K289	-	-	-
2016	29	K292	-	-	-
2016	29	K293	-	-	-
2016	29	K294	-	-	-
2016	29	K2961	-	-	-
2016	29	K297	-	-	-
2016	29	K300	20	-	-
2016	29	K301	-	-	-
2016	29	K305	-	-	-
2016	29	K309	52	-	-
2016	29	K310	-	-	-
2016	29	K311	-	-	-
2016	29	K318	19	-	-
2016	29	K319	174	-	-
2016	29	K320	13	-	-
2016	29	K323	24	-	-
2016	29	K327	-	-	-
2016	29	K328	-	-	-
2016	29	K331	27	-	-
2016	29	K333	13	-	-
2016	29	K333-3	-	-	-
2016	29	K334-2	-	-	-
2016	29	K336	-	-	-
2016	29	K337	-	-	-
2016	29	K3382	-	-	-
2016	29	K339	-	-	-
2016	29	K340	-	-	-
2016	29	K340-3	-	-	-
2016	29	K340-4	38	-	-
2016	29	K340-5	148	-	-
2016	29	K340-6	54	-	-
2016	29	K340-7	-	-	-
2016	29	K341	-	-	-
2016	29	K342	20	-	-
2016	29	K344	29	-	-
2016	29	K3461	-	-	-
2016	29	K347	30	-	-
2016	29	K347-2	-	-	-
2016	29	K347-3	11	-	-
2016	29	K347-5	-	-	-
2016	29	K347-6	-	-	-
2016	29	K352	-	-	-
2016	29	K367	-	-	-
2016	29	K368	48	-	-
2016	29	K3691	-	-	-
2016	29	K3692	-	-	-
2016	29	K370	21	-	-
2016	29	K3711	-	-	-
2016	29	K3712	-	-	-
2016	29	K3721	-	-	-
2016	29	K3731	-	-	-
2016	29	K374	10	-	-
2016	29	K375-2	-	-	-
2016	29	K3772	265	-	-
2016	29	K379-21	-	-	-
2016	29	K3791	-	-	-
2016	29	K382-2	-	-	-
2016	29	K383	-	-	-
2016	29	K384-2	11	-	-
2016	29	K386	244	70	28.7%
2016	29	K387	-	-	-
2016	29	K388	-	-	-
2016	29	K3892	73	-	-
2016	29	K3901	-	-	-
2016	29	K3902	-	-	-
2016	29	K3911	-	-	-
2016	29	K392-2	11	-	-
2016	29	K3932	65	-	-
2016	29	K3941	-	-	-
2016	29	K3942	-	-	-
2016	29	K395	15	-	-
2016	29	K396	18	-	-
2016	29	K4001	-	-	-
2016	29	K4002	-	-	-
2016	29	K401	-	-	-
2016	29	K403-21	-	-	-
2016	29	K403-23	-	-	-
2016	29	K403-24	-	-	-
2016	29	K4031	-	-	-
2016	29	K4042	-	-	-
2016	29	K4043	-	-	-
2016	29	K4044	12	-	-
2016	29	K4061	-	-	-
2016	29	K4062	-	-	-
2016	29	K4071	-	-	-
2016	29	K4073ｲ	-	-	-
2016	29	K4073ﾛ	-	-	-
2016	29	K408	-	-	-
2016	29	K410	-	-	-
2016	29	K411	-	-	-
2016	29	K412	-	-	-
2016	29	K4132	13	-	-
2016	29	K414-2	-	-	-
2016	29	K4151	18	-	-
2016	29	K4152	-	-	-
2016	29	K419	-	-	-
2016	29	K422	-	-	-
2016	29	K4232	-	-	-
2016	29	K425	-	-	-
2016	29	K426-21	-	-	-
2016	29	K426-22	-	-	-
2016	29	K426-23	-	-	-
2016	29	K4261	-	-	-
2016	29	K4263	-	-	-
2016	29	K427	32	-	-
2016	29	K427-2	-	-	-
2016	29	K428	-	-	-
2016	29	K429-21	-	-	-
2016	29	K4291	-	-	-
2016	29	K4292	10	-	-
2016	29	K430	19	-	-
2016	29	K431	-	-	-
2016	29	K432	-	-	-
2016	29	K433	-	-	-
2016	29	K434	16	-	-
2016	29	K435	-	-	-
2016	29	K4361	41	-	-
2016	29	K4362	64	-	-
2016	29	K437	-	-	-
2016	29	K4391	-	-	-
2016	29	K440	-	-	-
2016	29	K4422	-	-	-
2016	29	K4423	-	-	-
2016	29	K4461ﾛ	-	-	-
2016	29	K4462	-	-	-
2016	29	K4463	-	-	-
2016	29	K4501	-	-	-
2016	29	K4502	10	-	-
2016	29	K4503	-	-	-
2016	29	K451	-	-	-
2016	29	K452	-	-	-
2016	29	K453	-	-	-
2016	29	K454	14	-	-
2016	29	K455	-	-	-
2016	29	K4571	88	-	-
2016	29	K4572	19	-	-
2016	29	K4581	-	-	-
2016	29	K4582	-	-	-
2016	29	K4611	103	-	-
2016	29	K4612	-	-	-
2016	29	K462	16	-	-
2016	29	K4631	122	-	-
2016	29	K4632	60	-	-
2016	29	K4641	25	-	-
2016	29	K4642	-	-	-
2016	29	K467	26	-	-
2016	29	K4691	26	-	-
2016	29	K4692	-	-	-
2016	29	K470	-	-	-
2016	29	K471	-	-	-
2016	29	K472	-	-	-
2016	29	K474-2	-	-	-
2016	29	K4741	34	-	-
2016	29	K4742	25	-	-
2016	29	K475	-	-	-
2016	29	K476-2	-	-	-
2016	29	K476-31	-	-	-
2016	29	K476-32	-	-	-
2016	29	K476-4	51	-	-
2016	29	K4761	-	-	-
2016	29	K4762	313	-	-
2016	29	K4763	297	-	-
2016	29	K4764	61	-	-
2016	29	K4765	209	-	-
2016	29	K4766	-	-	-
2016	29	K4769	-	-	-
2016	29	K477	-	-	-
2016	29	K4821	-	-	-
2016	29	K4841	-	-	-
2016	29	K4842	-	-	-
2016	29	K485	-	-	-
2016	29	K488	-	-	-
2016	29	K488-3	-	-	-
2016	29	K488-4	28	-	-
2016	29	K494	-	-	-
2016	29	K496-4	14	-	-
2016	29	K497	-	-	-
2016	29	K501-2	-	-	-
2016	29	K502	-	-	-
2016	29	K502-22	-	-	-
2016	29	K502-3	-	-	-
2016	29	K502-4	-	-	-
2016	29	K502-5	-	-	-
2016	29	K503	-	-	-
2016	29	K504-2	14	-	-
2016	29	K5041	-	-	-
2016	29	K5042	-	-	-
2016	29	K508	-	-	-
2016	29	K508-22	-	-	-
2016	29	K508-3	-	-	-
2016	29	K509-4	-	-	-
2016	29	K5091	12	-	-
2016	29	K510-3	-	-	-
2016	29	K5112	-	-	-
2016	29	K5113	-	-	-
2016	29	K513-2	36	-	-
2016	29	K513-3	-	-	-
2016	29	K513-4	-	-	-
2016	29	K5131	167	-	-
2016	29	K5132	50	-	-
2016	29	K514-21	157	-	-
2016	29	K514-22	70	-	-
2016	29	K514-23	304	-	-
2016	29	K5141	-	-	-
2016	29	K5142	-	-	-
2016	29	K5143	13	-	-
2016	29	K5144	-	-	-
2016	29	K5145	-	-	-
2016	29	K5146	-	-	-
2016	29	K5148	-	-	-
2016	29	K516	-	-	-
2016	29	K5201	-	-	-
2016	29	K5213	-	-	-
2016	29	K522-2	33	-	-
2016	29	K5221	16	-	-
2016	29	K5223	54	-	-
2016	29	K5233	-	-	-
2016	29	K526-21	16	-	-
2016	29	K526-22	73	-	-
2016	29	K5261	-	-	-
2016	29	K5262	-	-	-
2016	29	K5272	-	-	-
2016	29	K529-21	46	-	-
2016	29	K529-22	-	-	-
2016	29	K5291	12	-	-
2016	29	K5292	-	-	-
2016	29	K5293	-	-	-
2016	29	K532-3	-	-	-
2016	29	K533	80	-	-
2016	29	K533-2	152	17	11.2%
2016	29	K534-3	-	-	-
2016	29	K5351	-	-	-
2016	29	K537-2	-	-	-
2016	29	K5371	-	-	-
2016	29	K539	15	*-	*-
2016	29	K540	-	-	-
2016	29	K541	-	-	-
2016	29	K542	-	-	-
2016	29	K543	-	-	-
2016	29	K5441	-	-	-
2016	29	K5442	-	-	-
2016	29	K545	-	-	-
2016	29	K5461	35	-	-
2016	29	K5462	35	-	-
2016	29	K5463	298	-	-
2016	29	K547	42	-	-
2016	29	K5481	129	-	-
2016	29	K5482	61	-	-
2016	29	K5491	309	21	6.8%
2016	29	K5492	358	-	-
2016	29	K5493	1977	-	-
2016	29	K550-2	-	-	-
2016	29	K552-21	-	-	-
2016	29	K552-22	61	-	-
2016	29	K5521	-	-	-
2016	29	K5522	120	-	-
2016	29	K553-21	-	-	-
2016	29	K553-22	-	-	-
2016	29	K553-23	-	-	-
2016	29	K5541	25	-	-
2016	29	K5542	24	-	-
2016	29	K555-21	-	-	-
2016	29	K555-22	14	-	-
2016	29	K5551	71	-	-
2016	29	K5552	29	-	-
2016	29	K5553	12	-	-
2016	29	K556-2	-	-	-
2016	29	K557-3	-	-	-
2016	29	K559-2	-	-	-
2016	29	K560-22ﾆ	-	-	-
2016	29	K5601ｲ	11	-	-
2016	29	K5601ﾆ	38	-	-
2016	29	K5601ﾊ	-	-	-
2016	29	K5601ﾛ	-	-	-
2016	29	K5602	26	-	-
2016	29	K5603ｲ	-	-	-
2016	29	K5603ﾆ	37	-	-
2016	29	K5603ﾊ	-	-	-
2016	29	K5603ﾛ	-	-	-
2016	29	K5604	-	-	-
2016	29	K5605	-	-	-
2016	29	K5606	55	-	-
2016	29	K5607	40	-	-
2016	29	K5611	64	-	-
2016	29	K5612	153	-	-
2016	29	K5613	26	-	-
2016	29	K5621	-	-	-
2016	29	K5622	-	-	-
2016	29	K563	-	-	-
2016	29	K566	-	-	-
2016	29	K5672	-	-	-
2016	29	K570-2	-	-	-
2016	29	K570-3	20	-	-
2016	29	K5702	-	-	-
2016	29	K5712ﾛ	-	-	-
2016	29	K5731	-	-	-
2016	29	K574-2	14	-	-
2016	29	K5741	-	-	-
2016	29	K5742	-	-	-
2016	29	K5761	-	-	-
2016	29	K5764	-	-	-
2016	29	K578	-	-	-
2016	29	K579-21	-	-	-
2016	29	K5792	-	-	-
2016	29	K5802	-	-	-
2016	29	K5834	-	-	-
2016	29	K5943	11	-	-
2016	29	K595-2	-	-	-
2016	29	K5951	883	-	-
2016	29	K5952	255	-	-
2016	29	K596	92	-	-
2016	29	K597-2	210	-	-
2016	29	K597-3	-	-	-
2016	29	K597-4	-	-	-
2016	29	K5971	-	-	-
2016	29	K5972	337	-	-
2016	29	K598	-	-	-
2016	29	K598-2	-	-	-
2016	29	K599	-	-	-
2016	29	K599-2	25	-	-
2016	29	K599-3	-	-	-
2016	29	K599-4	-	-	-
2016	29	K599-5	-	-	-
2016	29	K599-51	-	-	-
2016	29	K599-52	-	-	-
2016	29	K5991	24	-	-
2016	29	K5992	-	-	-
2016	29	K6001	23	-	-
2016	29	K6002	-	-	-
2016	29	K6011	87	-	-
2016	29	K6021	25	*-	*-
2016	29	K607-2	-	-	-
2016	29	K607-3	14	-	-
2016	29	K6071	-	-	-
2016	29	K6072	26	-	-
2016	29	K608-3	-	-	-
2016	29	K6081	-	-	-
2016	29	K6082	22	-	-
2016	29	K609-2	104	-	-
2016	29	K6092	115	-	-
2016	29	K6093	22	-	-
2016	29	K610-2	-	-	-
2016	29	K610-3	433	11	2.5%
2016	29	K610-4	-	-	-
2016	29	K6101	90	-	-
2016	29	K6102	-	-	-
2016	29	K6103	-	-	-
2016	29	K6104	11	-	-
2016	29	K6105	31	-	-
2016	29	K6112	175	12	6.9%
2016	29	K6113	202	14	6.9%
2016	29	K613	34	-	-
2016	29	K6141	11	-	-
2016	29	K6143	-	-	-
2016	29	K6145	10	-	-
2016	29	K6146	12	-	-
2016	29	K6147	91	-	-
2016	29	K615-2	-	-	-
2016	29	K6151	64	-	-
2016	29	K6152	679	-	-
2016	29	K6153	308	-	-
2016	29	K616	671	11	1.6%
2016	29	K616-4	238	-	-
2016	29	K616-5	-	-	-
2016	29	K617-2	10	-	-
2016	29	K617-3	-	-	-
2016	29	K617-4	444	-	-
2016	29	K617-5	-	-	-
2016	29	K6171	88	-	-
2016	29	K6172	-	-	-
2016	29	K6173	32	-	-
2016	29	K6181	111	35	31.5%
2016	29	K6182	105	38	36.2%
2016	29	K6192	-	-	-
2016	29	K620	59	-	-
2016	29	K620-2	-	-	-
2016	29	K6232	-	-	-
2016	29	K6233	-	-	-
2016	29	K6251	-	-	-
2016	29	K6252	-	-	-
2016	29	K626-2	-	-	-
2016	29	K6261	59	-	-
2016	29	K6262	39	-	-
2016	29	K627-2	-	-	-
2016	29	K6271	-	-	-
2016	29	K6272	-	-	-
2016	29	K6273	-	-	-
2016	29	K6274	11	-	-
2016	29	K6276	-	-	-
2016	29	K6277	13	-	-
2016	29	K6278	-	-	-
2016	29	K628	-	-	-
2016	29	K630	-	-	-
2016	29	K6321	-	-	-
2016	29	K6322	-	-	-
2016	29	K633-21	48	-	-
2016	29	K633-22	-	-	-
2016	29	K633-23	-	-	-
2016	29	K633-24	-	-	-
2016	29	K633-25	-	-	-
2016	29	K6331	69	-	-
2016	29	K6332	-	-	-
2016	29	K6333	39	-	-
2016	29	K6334	-	-	-
2016	29	K6335	1062	-	-
2016	29	K6336	36	-	-
2016	29	K6337	-	-	-
2016	29	K6338	19	-	-
2016	29	K6339	20	-	-
2016	29	K634	484	-	-
2016	29	K635	184	39	21.2%
2016	29	K635-2	-	-	-
2016	29	K635-3	55	-	-
2016	29	K636	46	-	-
2016	29	K636-3	38	-	-
2016	29	K636-4	28	-	-
2016	29	K637-2	94	-	-
2016	29	K6372	-	-	-
2016	29	K6374	-	-	-
2016	29	K639	99	14	14.1%
2016	29	K639-3	10	-	-
2016	29	K6401	-	-	-
2016	29	K641	-	-	-
2016	29	K642-2	11	-	-
2016	29	K6421	10	-	-
2016	29	K643	20	-	-
2016	29	K645	-	-	-
2016	29	K647	37	-	-
2016	29	K647-2	13	-	-
2016	29	K649-2	-	-	-
2016	29	K651	36	-	-
2016	29	K652	-	-	-
2016	29	K653-3	55	-	-
2016	29	K653-5	14	-	-
2016	29	K6531	23	-	-
2016	29	K6532	720	-	-
2016	29	K6533	-	-	-
2016	29	K6534	117	-	-
2016	29	K654	682	46	6.7%
2016	29	K654-2	-	-	-
2016	29	K654-31	-	-	-
2016	29	K654-32	10	-	-
2016	29	K655-21	-	-	-
2016	29	K655-22	195	-	-
2016	29	K655-41	-	-	-
2016	29	K655-42	-	-	-
2016	29	K655-52	10	-	-
2016	29	K6551	-	-	-
2016	29	K6552	235	-	-
2016	29	K657-22	45	-	-
2016	29	K6571	-	-	-
2016	29	K6572	181	-	-
2016	29	K662	35	-	-
2016	29	K662-2	-	-	-
2016	29	K663	-	-	-
2016	29	K664	411	61	14.8%
2016	29	K664-2	-	-	-
2016	29	K665	-	-	-
2016	29	K665-2	-	-	-
2016	29	K666	-	-	-
2016	29	K667-2	-	-	-
2016	29	K671-21	-	-	-
2016	29	K6711	26	-	-
2016	29	K6712	-	-	-
2016	29	K672	157	-	-
2016	29	K672-2	1204	-	-
2016	29	K673	-	-	-
2016	29	K674	-	-	-
2016	29	K674-2	-	-	-
2016	29	K6751	-	-	-
2016	29	K6752	-	-	-
2016	29	K6755	-	-	-
2016	29	K677	-	-	-
2016	29	K677-21	-	-	-
2016	29	K677-22	-	-	-
2016	29	K6771	-	-	-
2016	29	K6772	-	-	-
2016	29	K680	-	-	-
2016	29	K681	71	-	-
2016	29	K682-2	93	19	20.4%
2016	29	K682-3	118	-	-
2016	29	K682-4	-	-	-
2016	29	K6822	17	-	-
2016	29	K684	-	-	-
2016	29	K6851	92	-	-
2016	29	K6852	84	-	-
2016	29	K686	48	-	-
2016	29	K6871	343	-	-
2016	29	K6872	195	-	-
2016	29	K688	898	48	5.3%
2016	29	K689	38	11	28.9%
2016	29	K690	-	-	-
2016	29	K691-2	57	-	-
2016	29	K692	-	-	-
2016	29	K692-2	-	-	-
2016	29	K695-21	49	-	-
2016	29	K695-22	-	-	-
2016	29	K695-23	15	-	-
2016	29	K695-24	-	-	-
2016	29	K695-25	-	-	-
2016	29	K6951	68	-	-
2016	29	K6952	20	-	-
2016	29	K6953	12	-	-
2016	29	K6954	23	-	-
2016	29	K6955	26	-	-
2016	29	K6957	-	-	-
2016	29	K697-31ｲ	-	-	-
2016	29	K697-31ﾛ	117	-	-
2016	29	K697-32ﾛ	134	-	-
2016	29	K6981	-	-	-
2016	29	K6992	-	-	-
2016	29	K700	-	-	-
2016	29	K701	-	-	-
2016	29	K702-2	-	-	-
2016	29	K702-21	-	-	-
2016	29	K702-22	-	-	-
2016	29	K7021ｲ	-	-	-
2016	29	K7022	30	-	-
2016	29	K7023	-	-	-
2016	29	K7024	-	-	-
2016	29	K7031	29	-	-
2016	29	K7032	63	-	-
2016	29	K7033	-	-	-
2016	29	K7034	30	-	-
2016	29	K704	12	-	-
2016	29	K7072	-	-	-
2016	29	K708-3	86	-	-
2016	29	K711	-	-	-
2016	29	K711-2	-	-	-
2016	29	K712	-	-	-
2016	29	K713	-	-	-
2016	29	K714	97	-	-
2016	29	K714-2	29	-	-
2016	29	K715-2	-	-	-
2016	29	K7151	42	-	-
2016	29	K7152	-	-	-
2016	29	K716-21	21	-	-
2016	29	K716-22	-	-	-
2016	29	K7161	157	14	8.9%
2016	29	K7162	24	-	-
2016	29	K717	-	-	-
2016	29	K718-21	186	-	-
2016	29	K718-22	117	-	-
2016	29	K7181	172	-	-
2016	29	K7182	116	-	-
2016	29	K719-21	55	-	-
2016	29	K719-22	-	-	-
2016	29	K719-3	390	-	-
2016	29	K7191	124	-	-
2016	29	K7192	38	-	-
2016	29	K7193	339	-	-
2016	29	K720	-	-	-
2016	29	K721-21	-	-	-
2016	29	K721-22	-	-	-
2016	29	K721-3	-	-	-
2016	29	K721-4	263	-	-
2016	29	K7211	5438	-	-
2016	29	K7212	467	-	-
2016	29	K722	197	-	-
2016	29	K724	21	-	-
2016	29	K725	-	-	-
2016	29	K726	57	-	-
2016	29	K726-2	14	-	-
2016	29	K729-2	-	-	-
2016	29	K7291	-	-	-
2016	29	K7292	-	-	-
2016	29	K7301	-	-	-
2016	29	K7312	-	-	-
2016	29	K7321	-	-	-
2016	29	K7322	124	-	-
2016	29	K734	-	-	-
2016	29	K734-2	-	-	-
2016	29	K735	-	-	-
2016	29	K735-2	35	-	-
2016	29	K735-4	27	-	-
2016	29	K7361	-	-	-
2016	29	K7362	-	-	-
2016	29	K737	-	-	-
2016	29	K7381	-	-	-
2016	29	K739-2	-	-	-
2016	29	K739-3	-	-	-
2016	29	K7391	18	-	-
2016	29	K740-21	67	-	-
2016	29	K740-22	181	-	-
2016	29	K740-23	28	-	-
2016	29	K7401	31	-	-
2016	29	K7402	65	-	-
2016	29	K7403	-	-	-
2016	29	K7404	35	-	-
2016	29	K742-2	22	-	-
2016	29	K7421	-	-	-
2016	29	K7421ｲ	40	-	-
2016	29	K7421ﾛ	-	-	-
2016	29	K7422	-	-	-
2016	29	K7424	-	-	-
2016	29	K7432	128	-	-
2016	29	K7433	19	-	-
2016	29	K7434	207	-	-
2016	29	K7435	15	-	-
2016	29	K744	12	-	-
2016	29	K745	57	-	-
2016	29	K7461	95	-	-
2016	29	K7462	61	-	-
2016	29	K747	20	-	-
2016	29	K749	-	-	-
2016	29	K7501	-	-	-
2016	29	K7511	-	-	-
2016	29	K7512	-	-	-
2016	29	K7521	13	-	-
2016	29	K7522	-	-	-
2016	29	K753	-	-	-
2016	29	K754	-	-	-
2016	29	K754-2	26	-	-
2016	29	K755-2	-	-	-
2016	29	K7552	-	-	-
2016	29	K764	38	-	-
2016	29	K766	-	-	-
2016	29	K768	307	-	-
2016	29	K769	-	-	-
2016	29	K769-2	-	-	-
2016	29	K769-3	-	-	-
2016	29	K771	13	-	-
2016	29	K772	12	-	-
2016	29	K772-2	13	-	-
2016	29	K773	62	-	-
2016	29	K773-2	169	-	-
2016	29	K773-5	18	-	-
2016	29	K775	108	14	13.0%
2016	29	K778	-	-	-
2016	29	K778-2	10	-	-
2016	29	K779-3	-	-	-
2016	29	K780	-	-	-
2016	29	K780-2	-	-	-
2016	29	K781-3	-	-	-
2016	29	K7811	595	-	-
2016	29	K7812	38	-	-
2016	29	K7822	-	-	-
2016	29	K783	11	-	-
2016	29	K783-2	447	14	3.1%
2016	29	K783-3	39	-	-
2016	29	K784-2	-	-	-
2016	29	K785	-	-	-
2016	29	K786	-	-	-
2016	29	K787	-	-	-
2016	29	K790	-	-	-
2016	29	K794	-	-	-
2016	29	K794-2	-	-	-
2016	29	K797	37	-	-
2016	29	K7981	126	-	-
2016	29	K7982	-	-	-
2016	29	K800	-	-	-
2016	29	K800-2	71	-	-
2016	29	K800-3	12	-	-
2016	29	K802	10	-	-
2016	29	K802-21	29	-	-
2016	29	K802-5	-	-	-
2016	29	K802-6	-	-	-
2016	29	K803-2	-	-	-
2016	29	K8031	-	-	-
2016	29	K8032	-	-	-
2016	29	K8034	24	-	-
2016	29	K8035	-	-	-
2016	29	K8036ｲ	558	-	-
2016	29	K8036ﾛ	369	-	-
2016	29	K804	-	-	-
2016	29	K804-2	13	-	-
2016	29	K805	18	-	-
2016	29	K807	-	-	-
2016	29	K808	-	-	-
2016	29	K809-2	-	-	-
2016	29	K809-3	-	-	-
2016	29	K810	-	-	-
2016	29	K812	-	-	-
2016	29	K813	-	-	-
2016	29	K814	-	-	-
2016	29	K8151	-	-	-
2016	29	K8152	-	-	-
2016	29	K816	11	-	-
2016	29	K8172	-	-	-
2016	29	K8181	-	-	-
2016	29	K819	10	-	-
2016	29	K821	94	-	-
2016	29	K821-2	-	-	-
2016	29	K821-3	-	-	-
2016	29	K822	-	-	-
2016	29	K823-5	12	-	-
2016	29	K8231	-	-	-
2016	29	K8232	17	-	-
2016	29	K824	-	-	-
2016	29	K8271	-	-	-
2016	29	K8272	-	-	-
2016	29	K8281	-	-	-
2016	29	K8282	30	-	-
2016	29	K830	25	-	-
2016	29	K830-22	-	-	-
2016	29	K832	12	-	-
2016	29	K833	25	-	-
2016	29	K834	-	-	-
2016	29	K834-2	-	-	-
2016	29	K8351	16	-	-
2016	29	K8352	46	-	-
2016	29	K836	62	-	-
2016	29	K8381	14	-	-
2016	29	K8382	10	-	-
2016	29	K840	-	-	-
2016	29	K841-21	21	-	-
2016	29	K841-22	38	-	-
2016	29	K8411	180	-	-
2016	29	K8412	93	-	-
2016	29	K843	90	-	-
2016	29	K843-3	28	-	-
2016	29	K843-4	228	-	-
2016	29	K844	-	-	-
2016	29	K845	-	-	-
2016	29	K848	17	-	-
2016	29	K849	18	-	-
2016	29	K8501	-	-	-
2016	29	K851-2	-	-	-
2016	29	K851-31	-	-	-
2016	29	K8521	-	-	-
2016	29	K8523	-	-	-
2016	29	K8531	-	-	-
2016	29	K8532	-	-	-
2016	29	K856	-	-	-
2016	29	K856-4	-	-	-
2016	29	K858	-	-	-
2016	29	K860	-	-	-
2016	29	K861	106	-	-
2016	29	K863	-	-	-
2016	29	K863-2	-	-	-
2016	29	K863-3	-	-	-
2016	29	K8651	-	-	-
2016	29	K8654	91	-	-
2016	29	K866	10	-	-
2016	29	K866-2	-	-	-
2016	29	K867	268	-	-
2016	29	K867-4	-	-	-
2016	29	K871	-	-	-
2016	29	K872-2	273	-	-
2016	29	K872-3	98	-	-
2016	29	K8721	63	-	-
2016	29	K8722	-	-	-
2016	29	K873	68	-	-
2016	29	K877	335	-	-
2016	29	K877-2	398	-	-
2016	29	K879	175	-	-
2016	29	K879-2	19	-	-
2016	29	K8861	-	-	-
2016	29	K8862	47	-	-
2016	29	K887-4	-	-	-
2016	29	K8871	-	-	-
2016	29	K8872	-	-	-
2016	29	K888-21	-	-	-
2016	29	K888-22	-	-	-
2016	29	K8881	104	-	-
2016	29	K8882	487	-	-
2016	29	K889	85	-	-
2016	29	K890-3	-	-	-
2016	29	K892	-	-	-
2016	29	K893	134	-	-
2016	29	K895	219	-	-
2016	29	K8961	189	-	-
2016	29	K8962	33	-	-
2016	29	K8963	-	-	-
2016	29	K8964	-	-	-
2016	29	K897	137	-	-
2016	29	K8981	443	-	-
2016	29	K8982	600	-	-
2016	29	K901	58	-	-
2016	29	K902	39	-	-
2016	29	K9051	-	-	-
2016	29	K9061	-	-	-
2016	29	K9062	34	-	-
2016	29	K9063	-	-	-
2016	29	K907	-	-	-
2016	29	K909-2	38	-	-
2016	29	K9091	213	-	-
2016	29	K9092	-	-	-
2016	29	K911	25	-	-
2016	29	K9121	11	-	-
2016	29	K9122	30	-	-
2016	29	K9131	79	-	-
2016	29	K9132	24	-	-
2016	29	K9201ｲ	-	-	-
2016	29	K9202ｲ	2161	463	21.4%
2016	29	K9202ﾛ	398	56	14.1%
2016	29	K9203ｲ(1)	15	-	-
2016	29	K9204ｲ(1)	-	-	-
2016	29	K9204ﾛ(1)	-	-	-
2016	29	K9206	-	-	-
2016	29	K9211ｲ	-	-	-
2016	29	K9212ｲ	-	-	-
2016	29	K9212ﾛ	15	-	-
2016	29	K9221ｲ	-	-	-
2016	29	K9222ｲ	-	-	-
2016	29	K9222ﾛ	18	-	-
2016	29	K9223	-	-	-
2016	29	K923	31	-	-
2016	30	K000-22	-	-	-
2016	30	K000-26	-	-	-
2016	30	K0001	96	-	-
2016	30	K0002	72	-	-
2016	30	K0003	-	-	-
2016	30	K0003ｲ	-	-	-
2016	30	K0003ﾛ	43	-	-
2016	30	K0004	367	60	16.3%
2016	30	K0005	78	-	-
2016	30	K0006	32	-	-
2016	30	K0011	128	19	14.8%
2016	30	K0012	24	-	-
2016	30	K0013	10	-	-
2016	30	K0021	15	-	-
2016	30	K0022	16	-	-
2016	30	K0023	-	-	-
2016	30	K0031	-	-	-
2016	30	K0032	-	-	-
2016	30	K0033	-	-	-
2016	30	K0043	-	-	-
2016	30	K0051	83	-	-
2016	30	K0052	80	-	-
2016	30	K0053	50	-	-
2016	30	K006-21	-	-	-
2016	30	K006-41	-	-	-
2016	30	K006-43	-	-	-
2016	30	K006-44	-	-	-
2016	30	K0061	85	-	-
2016	30	K0062	62	-	-
2016	30	K0063	45	-	-
2016	30	K0064	-	-	-
2016	30	K007-2	-	-	-
2016	30	K0071	-	-	-
2016	30	K0072	127	-	-
2016	30	K0081	-	-	-
2016	30	K0091	-	-	-
2016	30	K0101	15	-	-
2016	30	K0102	14	-	-
2016	30	K0111	-	-	-
2016	30	K0112	-	-	-
2016	30	K013-21	11	-	-
2016	30	K013-22	16	-	-
2016	30	K013-23	-	-	-
2016	30	K013-24	-	-	-
2016	30	K0131	12	-	-
2016	30	K0132	-	-	-
2016	30	K0133	10	-	-
2016	30	K0134	11	-	-
2016	30	K0151	19	-	-
2016	30	K0152	16	-	-
2016	30	K0153	-	-	-
2016	30	K016	23	-	-
2016	30	K0172	-	-	-
2016	30	K019	-	-	-
2016	30	K020	-	-	-
2016	30	K0221	-	-	-
2016	30	K0222	-	-	-
2016	30	K023	-	-	-
2016	30	K025	-	-	-
2016	30	K028	10	-	-
2016	30	K029	-	-	-
2016	30	K0301	83	-	-
2016	30	K0302	26	-	-
2016	30	K0311	10	-	-
2016	30	K034	-	-	-
2016	30	K035	-	-	-
2016	30	K035-2	-	-	-
2016	30	K037	34	-	-
2016	30	K037-2	46	-	-
2016	30	K038	-	-	-
2016	30	K0391	15	-	-
2016	30	K0392	-	-	-
2016	30	K040-3	-	-	-
2016	30	K0401	11	-	-
2016	30	K043-31	-	-	-
2016	30	K043-32	-	-	-
2016	30	K043-33	-	-	-
2016	30	K0431	-	-	-
2016	30	K0432	-	-	-
2016	30	K0433	-	-	-
2016	30	K0441	93	-	-
2016	30	K0442	79	-	-
2016	30	K0443	44	-	-
2016	30	K0451	35	-	-
2016	30	K0452	49	-	-
2016	30	K0453	78	-	-
2016	30	K046-21	12	-	-
2016	30	K046-22	-	-	-
2016	30	K0461	1289	36	2.8%
2016	30	K0462	565	-	-
2016	30	K0463	351	-	-
2016	30	K047-2	-	-	-
2016	30	K047-3	25	-	-
2016	30	K0481	-	-	-
2016	30	K0482	92	-	-
2016	30	K0483	367	-	-
2016	30	K0484	178	-	-
2016	30	K0491	-	-	-
2016	30	K0492	-	-	-
2016	30	K0493	-	-	-
2016	30	K0503	-	-	-
2016	30	K0521	-	-	-
2016	30	K0522	-	-	-
2016	30	K0523	-	-	-
2016	30	K0531	-	-	-
2016	30	K0533	-	-	-
2016	30	K0541	-	-	-
2016	30	K0542	-	-	-
2016	30	K0543	-	-	-
2016	30	K0561	-	-	-
2016	30	K0562	16	-	-
2016	30	K0563	-	-	-
2016	30	K0572	-	-	-
2016	30	K0582	-	-	-
2016	30	K0584	-	-	-
2016	30	K059-2	-	-	-
2016	30	K0591	16	-	-
2016	30	K0593	-	-	-
2016	30	K0593ﾛ	10	-	-
2016	30	K060-2	-	-	-
2016	30	K060-31	25	-	-
2016	30	K060-32	-	-	-
2016	30	K060-33	-	-	-
2016	30	K0602	-	-	-
2016	30	K0611	50	-	-
2016	30	K0612	11	-	-
2016	30	K0613	-	-	-
2016	30	K0631	-	-	-
2016	30	K0632	11	-	-
2016	30	K0633	10	-	-
2016	30	K065-22	-	-	-
2016	30	K0651	-	-	-
2016	30	K0652	-	-	-
2016	30	K0653	-	-	-
2016	30	K066-21	41	-	-
2016	30	K066-22	-	-	-
2016	30	K066-31	-	-	-
2016	30	K066-32	-	-	-
2016	30	K066-41	-	-	-
2016	30	K0661	-	-	-
2016	30	K0662	17	-	-
2016	30	K067-21	-	-	-
2016	30	K067-22	17	-	-
2016	30	K0671	-	-	-
2016	30	K068-2	80	-	-
2016	30	K069	-	-	-
2016	30	K069-3	21	-	-
2016	30	K0701	11	-	-
2016	30	K0702	-	-	-
2016	30	K0721	-	-	-
2016	30	K0722	-	-	-
2016	30	K0723	-	-	-
2016	30	K073-21	-	-	-
2016	30	K0731	222	-	-
2016	30	K0732	193	-	-
2016	30	K0733	17	-	-
2016	30	K074-23	-	-	-
2016	30	K0742	-	-	-
2016	30	K0743	14	-	-
2016	30	K0751	-	-	-
2016	30	K0753	11	-	-
2016	30	K0761	-	-	-
2016	30	K0762	-	-	-
2016	30	K0763	-	-	-
2016	30	K0771	-	-	-
2016	30	K0782	-	-	-
2016	30	K0783	-	-	-
2016	30	K079-21	33	-	-
2016	30	K079-23	-	-	-
2016	30	K079-24	-	-	-
2016	30	K0792	-	-	-
2016	30	K0793	10	-	-
2016	30	K080-31	-	-	-
2016	30	K080-32	-	-	-
2016	30	K080-41	34	-	-
2016	30	K080-42	18	-	-
2016	30	K080-51	-	-	-
2016	30	K080-52	-	-	-
2016	30	K0801	-	-	-
2016	30	K0802	25	-	-
2016	30	K0803	11	-	-
2016	30	K0811	668	11	1.6%
2016	30	K0812	-	-	-
2016	30	K082-21	-	-	-
2016	30	K082-31	26	-	-
2016	30	K0821	1029	-	-
2016	30	K0822	-	-	-
2016	30	K0823	-	-	-
2016	30	K083	35	-	-
2016	30	K0842	81	-	-
2016	30	K0843	31	-	-
2016	30	K0851	-	-	-
2016	30	K0852	-	-	-
2016	30	K0853	-	-	-
2016	30	K0861	-	-	-
2016	30	K0871	-	-	-
2016	30	K0872	-	-	-
2016	30	K0881	-	-	-
2016	30	K0882	10	-	-
2016	30	K089	20	-	-
2016	30	K0911	23	-	-
2016	30	K093	53	-	-
2016	30	K0962	-	-	-
2016	30	K097	-	-	-
2016	30	K098	-	-	-
2016	30	K099	-	-	-
2016	30	K099-21	-	-	-
2016	30	K099-22	-	-	-
2016	30	K1001	-	-	-
2016	30	K1002	-	-	-
2016	30	K1011	-	-	-
2016	30	K1012	-	-	-
2016	30	K110-2	18	-	-
2016	30	K116	-	-	-
2016	30	K118	-	-	-
2016	30	K121	-	-	-
2016	30	K124	-	-	-
2016	30	K124-2	10	-	-
2016	30	K125	15	-	-
2016	30	K1261	-	-	-
2016	30	K1262	13	-	-
2016	30	K128	30	-	-
2016	30	K131-2	316	-	-
2016	30	K133	10	-	-
2016	30	K134-22	226	-	-
2016	30	K1342	54	-	-
2016	30	K1344	-	-	-
2016	30	K135	-	-	-
2016	30	K136	-	-	-
2016	30	K141-2	-	-	-
2016	30	K142-21	22	-	-
2016	30	K142-4	47	-	-
2016	30	K1421	35	-	-
2016	30	K1422	140	-	-
2016	30	K1423	123	-	-
2016	30	K1424	49	-	-
2016	30	K1425	169	-	-
2016	30	K1426	230	-	-
2016	30	K144	14	-	-
2016	30	K145	28	14	50.0%
2016	30	K147	-	-	-
2016	30	K1491	-	-	-
2016	30	K1492	10	-	-
2016	30	K150	-	-	-
2016	30	K151-2	-	-	-
2016	30	K154-3	10	-	-
2016	30	K1541	-	-	-
2016	30	K1542	-	-	-
2016	30	K158	-	-	-
2016	30	K159	25	-	-
2016	30	K160-2	29	-	-
2016	30	K161	-	-	-
2016	30	K162	-	-	-
2016	30	K164-2	387	-	-
2016	30	K164-3	-	-	-
2016	30	K164-4	16	-	-
2016	30	K164-5	-	-	-
2016	30	K1641	-	-	-
2016	30	K1642	37	-	-
2016	30	K1643	64	-	-
2016	30	K166	-	-	-
2016	30	K167	-	-	-
2016	30	K168	-	-	-
2016	30	K1691	-	-	-
2016	30	K1692	122	-	-
2016	30	K171	10	-	-
2016	30	K171-21	15	-	-
2016	30	K171-22	-	-	-
2016	30	K172	-	-	-
2016	30	K174-2	-	-	-
2016	30	K1741	-	-	-
2016	30	K1742	59	-	-
2016	30	K1761	-	-	-
2016	30	K1771	100	10	10.0%
2016	30	K1772	12	-	-
2016	30	K178-2	28	-	-
2016	30	K178-31	-	-	-
2016	30	K178-4	89	10	11.2%
2016	30	K1781	140	-	-
2016	30	K1782	-	-	-
2016	30	K1783	12	-	-
2016	30	K179	-	-	-
2016	30	K1801	-	-	-
2016	30	K1802	-	-	-
2016	30	K181-2	-	-	-
2016	30	K181-3	-	-	-
2016	30	K1812	-	-	-
2016	30	K1821	16	-	-
2016	30	K1822	10	-	-
2016	30	K183-2	-	-	-
2016	30	K184	-	-	-
2016	30	K186	-	-	-
2016	30	K1881	-	-	-
2016	30	K1882	42	-	-
2016	30	K189	-	-	-
2016	30	K190	-	-	-
2016	30	K190-21	-	-	-
2016	30	K190-3	-	-	-
2016	30	K190-4	-	-	-
2016	30	K1901	-	-	-
2016	30	K1911	17	-	-
2016	30	K192	-	-	-
2016	30	K1931	-	-	-
2016	30	K1932	-	-	-
2016	30	K196-2	-	-	-
2016	30	K197	41	-	-
2016	30	K198	-	-	-
2016	30	K203	-	-	-
2016	30	K204	-	-	-
2016	30	K206	-	-	-
2016	30	K207	-	-	-
2016	30	K214	-	-	-
2016	30	K215-2	-	-	-
2016	30	K216	-	-	-
2016	30	K2171	14	-	-
2016	30	K2172	44	-	-
2016	30	K2191	77	-	-
2016	30	K2192	-	-	-
2016	30	K2193	22	-	-
2016	30	K220	18	-	-
2016	30	K2211	-	-	-
2016	30	K222	-	-	-
2016	30	K223-2	-	-	-
2016	30	K2231	-	-	-
2016	30	K2232	-	-	-
2016	30	K224	-	-	-
2016	30	K225-2	-	-	-
2016	30	K227	18	-	-
2016	30	K228	-	-	-
2016	30	K234	-	-	-
2016	30	K235	-	-	-
2016	30	K236	-	-	-
2016	30	K239	-	-	-
2016	30	K241	-	-	-
2016	30	K2423	-	-	-
2016	30	K2424	-	-	-
2016	30	K246	-	-	-
2016	30	K249	-	-	-
2016	30	K252	-	-	-
2016	30	K2542	-	-	-
2016	30	K255	-	-	-
2016	30	K259	-	-	-
2016	30	K265	-	-	-
2016	30	K2682	14	-	-
2016	30	K2683	43	-	-
2016	30	K2684	41	-	-
2016	30	K2685	26	-	-
2016	30	K269	-	-	-
2016	30	K270	-	-	-
2016	30	K272	-	-	-
2016	30	K274	-	-	-
2016	30	K275	44	-	-
2016	30	K2761	21	-	-
2016	30	K2762	228	-	-
2016	30	K277	-	-	-
2016	30	K278	-	-	-
2016	30	K279	45	-	-
2016	30	K2801	706	-	-
2016	30	K2802	140	-	-
2016	30	K281	43	-	-
2016	30	K282-2	14	-	-
2016	30	K2821ｲ	43	-	-
2016	30	K2821ﾛ	5118	-	-
2016	30	K2822	21	-	-
2016	30	K2823	-	-	-
2016	30	K284	17	-	-
2016	30	K2861	-	-	-
2016	30	K2862	16	-	-
2016	30	K287	22	-	-
2016	30	K288	-	-	-
2016	30	K291	-	-	-
2016	30	K292	13	-	-
2016	30	K293	-	-	-
2016	30	K294	-	-	-
2016	30	K300	37	-	-
2016	30	K301	-	-	-
2016	30	K303	-	-	-
2016	30	K305	12	-	-
2016	30	K309	118	-	-
2016	30	K318	20	-	-
2016	30	K319	176	-	-
2016	30	K320	-	-	-
2016	30	K327	-	-	-
2016	30	K328	-	-	-
2016	30	K331	11	-	-
2016	30	K331-2	-	-	-
2016	30	K333	17	-	-
2016	30	K333-2	-	-	-
2016	30	K333-3	-	-	-
2016	30	K334	-	-	-
2016	30	K334-2	-	-	-
2016	30	K336	-	-	-
2016	30	K337	-	-	-
2016	30	K3382	-	-	-
2016	30	K339	11	-	-
2016	30	K340	-	-	-
2016	30	K340-3	-	-	-
2016	30	K340-4	24	-	-
2016	30	K340-5	160	-	-
2016	30	K340-6	32	-	-
2016	30	K340-7	-	-	-
2016	30	K341	-	-	-
2016	30	K342	-	-	-
2016	30	K3432	-	-	-
2016	30	K344	-	-	-
2016	30	K347	35	-	-
2016	30	K347-3	-	-	-
2016	30	K347-5	-	-	-
2016	30	K352	-	-	-
2016	30	K352-2	-	-	-
2016	30	K352-3	-	-	-
2016	30	K356-2	-	-	-
2016	30	K358	-	-	-
2016	30	K359	-	-	-
2016	30	K367	-	-	-
2016	30	K368	49	-	-
2016	30	K3692	-	-	-
2016	30	K370	11	-	-
2016	30	K3711	-	-	-
2016	30	K3712	-	-	-
2016	30	K3721	21	-	-
2016	30	K3731	34	-	-
2016	30	K374	-	-	-
2016	30	K3771	-	-	-
2016	30	K3772	287	-	-
2016	30	K378	-	-	-
2016	30	K3791	-	-	-
2016	30	K3792	-	-	-
2016	30	K380	-	-	-
2016	30	K382	-	-	-
2016	30	K384	-	-	-
2016	30	K384-2	11	-	-
2016	30	K386	133	39	29.3%
2016	30	K387	-	-	-
2016	30	K388	-	-	-
2016	30	K3891	-	-	-
2016	30	K3892	47	-	-
2016	30	K3901	-	-	-
2016	30	K3902	-	-	-
2016	30	K392-2	11	-	-
2016	30	K3932	130	-	-
2016	30	K3941	-	-	-
2016	30	K3942	-	-	-
2016	30	K395	-	-	-
2016	30	K396	-	-	-
2016	30	K4001	-	-	-
2016	30	K4002	-	-	-
2016	30	K401	-	-	-
2016	30	K403-23	-	-	-
2016	30	K403-24	-	-	-
2016	30	K4042	-	-	-
2016	30	K4061	-	-	-
2016	30	K407-2	-	-	-
2016	30	K4071	-	-	-
2016	30	K409	-	-	-
2016	30	K410	-	-	-
2016	30	K411	-	-	-
2016	30	K4131	-	-	-
2016	30	K4132	-	-	-
2016	30	K414-2	-	-	-
2016	30	K4151	-	-	-
2016	30	K4152	-	-	-
2016	30	K419	-	-	-
2016	30	K4232	-	-	-
2016	30	K425	-	-	-
2016	30	K426-22	-	-	-
2016	30	K426-23	-	-	-
2016	30	K4262	-	-	-
2016	30	K4263	-	-	-
2016	30	K427	20	-	-
2016	30	K427-2	-	-	-
2016	30	K4291	-	-	-
2016	30	K430	16	-	-
2016	30	K433	-	-	-
2016	30	K434	-	-	-
2016	30	K435	-	-	-
2016	30	K4391	-	-	-
2016	30	K4422	-	-	-
2016	30	K4441	-	-	-
2016	30	K4442	-	-	-
2016	30	K4444	-	-	-
2016	30	K4501	-	-	-
2016	30	K4502	-	-	-
2016	30	K4503	-	-	-
2016	30	K451	-	-	-
2016	30	K452	-	-	-
2016	30	K453	-	-	-
2016	30	K454	25	-	-
2016	30	K4571	53	-	-
2016	30	K4572	-	-	-
2016	30	K4581	-	-	-
2016	30	K4582	-	-	-
2016	30	K459	-	-	-
2016	30	K461-21	-	-	-
2016	30	K4611	101	-	-
2016	30	K4612	-	-	-
2016	30	K462	-	-	-
2016	30	K4631	38	-	-
2016	30	K4632	45	-	-
2016	30	K4641	14	-	-
2016	30	K4642	-	-	-
2016	30	K467	20	-	-
2016	30	K4691	28	-	-
2016	30	K4692	-	-	-
2016	30	K472	-	-	-
2016	30	K474-2	-	-	-
2016	30	K474-3	-	-	-
2016	30	K4741	25	-	-
2016	30	K4742	28	-	-
2016	30	K475	-	-	-
2016	30	K476-31	32	-	-
2016	30	K476-4	-	-	-
2016	30	K4761	21	-	-
2016	30	K4762	215	-	-
2016	30	K4763	210	-	-
2016	30	K4764	33	-	-
2016	30	K4765	119	-	-
2016	30	K4766	-	-	-
2016	30	K4767	-	-	-
2016	30	K4768	15	-	-
2016	30	K4769	10	-	-
2016	30	K481	-	-	-
2016	30	K483	-	-	-
2016	30	K484-21	-	-	-
2016	30	K4841	-	-	-
2016	30	K4842	-	-	-
2016	30	K485	-	-	-
2016	30	K488	-	-	-
2016	30	K488-3	-	-	-
2016	30	K488-4	15	-	-
2016	30	K496-2	-	-	-
2016	30	K496-4	22	-	-
2016	30	K4961	-	-	-
2016	30	K4962	-	-	-
2016	30	K501-2	-	-	-
2016	30	K501-3	-	-	-
2016	30	K502	11	-	-
2016	30	K502-22	-	-	-
2016	30	K502-3	-	-	-
2016	30	K502-4	-	-	-
2016	30	K503	-	-	-
2016	30	K504-2	-	-	-
2016	30	K5041	-	-	-
2016	30	K5042	-	-	-
2016	30	K508-21	-	-	-
2016	30	K508-22	-	-	-
2016	30	K509-4	-	-	-
2016	30	K5091	-	-	-
2016	30	K510	-	-	-
2016	30	K510-3	-	-	-
2016	30	K5111	10	-	-
2016	30	K5112	-	-	-
2016	30	K5113	-	-	-
2016	30	K5115	-	-	-
2016	30	K513-2	14	-	-
2016	30	K513-3	-	-	-
2016	30	K513-4	-	-	-
2016	30	K5131	116	-	-
2016	30	K5132	79	-	-
2016	30	K514-21	123	-	-
2016	30	K514-22	38	-	-
2016	30	K514-23	234	-	-
2016	30	K5141	12	-	-
2016	30	K51410	-	-	-
2016	30	K5142	-	-	-
2016	30	K5143	31	-	-
2016	30	K5144	-	-	-
2016	30	K5145	-	-	-
2016	30	K5146	-	-	-
2016	30	K5149	-	-	-
2016	30	K515	-	-	-
2016	30	K517	-	-	-
2016	30	K5203	-	-	-
2016	30	K522-2	33	-	-
2016	30	K5221	15	-	-
2016	30	K5222	-	-	-
2016	30	K5223	49	-	-
2016	30	K5231	-	-	-
2016	30	K525-21	-	-	-
2016	30	K5252	-	-	-
2016	30	K526-21	-	-	-
2016	30	K526-22	86	-	-
2016	30	K5261	-	-	-
2016	30	K5263	-	-	-
2016	30	K528	-	-	-
2016	30	K529-21	53	-	-
2016	30	K529-22	-	-	-
2016	30	K5291	16	-	-
2016	30	K5292	-	-	-
2016	30	K533	90	-	-
2016	30	K533-2	116	13	11.2%
2016	30	K5341	-	-	-
2016	30	K5351	-	-	-
2016	30	K537-2	11	-	-
2016	30	K5371	-	-	-
2016	30	K539	-	-	-
2016	30	K539-3	-	-	-
2016	30	K541	-	-	-
2016	30	K5441	-	-	-
2016	30	K545	-	-	-
2016	30	K5461	27	-	-
2016	30	K5462	41	-	-
2016	30	K5463	116	-	-
2016	30	K5481	13	-	-
2016	30	K5491	356	26	7.3%
2016	30	K5492	339	-	-
2016	30	K5493	1049	-	-
2016	30	K550-2	-	-	-
2016	30	K552-21	12	-	-
2016	30	K552-22	95	-	-
2016	30	K5522	86	-	-
2016	30	K553-21	-	-	-
2016	30	K553-23	-	-	-
2016	30	K5533	-	-	-
2016	30	K5541	18	-	-
2016	30	K5542	-	-	-
2016	30	K555-22	-	-	-
2016	30	K5551	88	-	-
2016	30	K5552	18	-	-
2016	30	K5553	-	-	-
2016	30	K556-2	-	-	-
2016	30	K557-3	-	-	-
2016	30	K560-22ﾆ	12	-	-
2016	30	K5601ｲ	-	-	-
2016	30	K5601ﾆ	24	-	-
2016	30	K5601ﾊ	-	-	-
2016	30	K5601ﾛ	-	-	-
2016	30	K5602	-	-	-
2016	30	K5603ｲ	-	-	-
2016	30	K5603ﾆ	23	-	-
2016	30	K5604	-	-	-
2016	30	K5605	-	-	-
2016	30	K5606	43	-	-
2016	30	K5607	47	-	-
2016	30	K5611	16	-	-
2016	30	K5612	68	-	-
2016	30	K5613	-	-	-
2016	30	K562-2	-	-	-
2016	30	K5622	-	-	-
2016	30	K563	-	-	-
2016	30	K570-2	-	-	-
2016	30	K5702	-	-	-
2016	30	K5711	-	-	-
2016	30	K5712ﾛ	-	-	-
2016	30	K5741	12	-	-
2016	30	K575	-	-	-
2016	30	K5761	-	-	-
2016	30	K5801	-	-	-
2016	30	K5833	-	-	-
2016	30	K5862	-	-	-
2016	30	K587	-	-	-
2016	30	K588	-	-	-
2016	30	K592	-	-	-
2016	30	K5943	-	-	-
2016	30	K5951	311	-	-
2016	30	K5952	115	-	-
2016	30	K596	67	-	-
2016	30	K597-2	152	-	-
2016	30	K597-3	-	-	-
2016	30	K597-4	-	-	-
2016	30	K5971	-	-	-
2016	30	K5972	295	-	-
2016	30	K598	-	-	-
2016	30	K598-2	-	-	-
2016	30	K599	-	-	-
2016	30	K599-2	16	-	-
2016	30	K599-3	-	-	-
2016	30	K599-4	-	-	-
2016	30	K599-52	-	-	-
2016	30	K5991	18	-	-
2016	30	K5992	-	-	-
2016	30	K6001	11	-	-
2016	30	K6002	-	-	-
2016	30	K6021	14	*-	*-
2016	30	K607-2	-	-	-
2016	30	K607-3	-	-	-
2016	30	K6072	-	-	-
2016	30	K608-3	18	-	-
2016	30	K6082	19	-	-
2016	30	K609-2	153	-	-
2016	30	K6092	-	-	-
2016	30	K6093	-	-	-
2016	30	K610-2	-	-	-
2016	30	K610-3	311	-	-
2016	30	K610-4	-	-	-
2016	30	K610-5	-	-	-
2016	30	K6101	-	-	-
2016	30	K6103	-	-	-
2016	30	K6104	-	-	-
2016	30	K6105	12	-	-
2016	30	K6111	-	-	-
2016	30	K6112	-	-	-
2016	30	K6113	193	11	5.7%
2016	30	K613	-	-	-
2016	30	K6141	-	-	-
2016	30	K6143	-	-	-
2016	30	K6144	-	-	-
2016	30	K6145	-	-	-
2016	30	K6146	13	-	-
2016	30	K6147	95	-	-
2016	30	K6151	46	-	-
2016	30	K6152	450	-	-
2016	30	K6153	208	-	-
2016	30	K616	424	-	-
2016	30	K616-4	156	-	-
2016	30	K617-2	126	-	-
2016	30	K617-4	229	-	-
2016	30	K617-5	-	-	-
2016	30	K6171	84	-	-
2016	30	K6172	-	-	-
2016	30	K6173	16	-	-
2016	30	K6181	13	-	-
2016	30	K6182	174	47	27.0%
2016	30	K619-2	-	-	-
2016	30	K6192	-	-	-
2016	30	K620	23	-	-
2016	30	K620-2	-	-	-
2016	30	K6252	-	-	-
2016	30	K626-2	-	-	-
2016	30	K6261	48	-	-
2016	30	K6262	26	-	-
2016	30	K627-2	-	-	-
2016	30	K6271	-	-	-
2016	30	K6272	-	-	-
2016	30	K6273	-	-	-
2016	30	K6274	11	-	-
2016	30	K6276	-	-	-
2016	30	K628	-	-	-
2016	30	K630	-	-	-
2016	30	K6312	-	-	-
2016	30	K6321	-	-	-
2016	30	K6322	-	-	-
2016	30	K633-21	25	-	-
2016	30	K633-22	-	-	-
2016	30	K633-23	-	-	-
2016	30	K633-24	-	-	-
2016	30	K633-25	-	-	-
2016	30	K6331	47	-	-
2016	30	K6332	-	-	-
2016	30	K6333	28	-	-
2016	30	K6335	518	-	-
2016	30	K6336	38	-	-
2016	30	K6337	-	-	-
2016	30	K6338	-	-	-
2016	30	K6339	-	-	-
2016	30	K634	401	-	-
2016	30	K635	208	61	29.3%
2016	30	K635-3	21	-	-
2016	30	K636	39	-	-
2016	30	K636-2	-	-	-
2016	30	K636-3	32	-	-
2016	30	K636-4	29	-	-
2016	30	K637-2	26	-	-
2016	30	K6373	-	-	-
2016	30	K6374	-	-	-
2016	30	K639	68	10	14.7%
2016	30	K639-3	10	-	-
2016	30	K6402	-	-	-
2016	30	K641	-	-	-
2016	30	K642-2	-	-	-
2016	30	K6421	14	-	-
2016	30	K6422	-	-	-
2016	30	K643	15	-	-
2016	30	K6441	-	-	-
2016	30	K645	-	-	-
2016	30	K647	25	-	-
2016	30	K647-2	13	-	-
2016	30	K648	-	-	-
2016	30	K651	49	18	36.7%
2016	30	K653-3	38	-	-
2016	30	K653-5	16	-	-
2016	30	K6531	22	-	-
2016	30	K6532	608	-	-
2016	30	K6533	-	-	-
2016	30	K6534	136	-	-
2016	30	K654	585	30	5.1%
2016	30	K654-2	-	-	-
2016	30	K654-31	14	-	-
2016	30	K654-32	-	-	-
2016	30	K655-21	-	-	-
2016	30	K655-22	243	-	-
2016	30	K655-42	-	-	-
2016	30	K655-52	22	-	-
2016	30	K6551	-	-	-
2016	30	K6552	110	-	-
2016	30	K657-22	55	-	-
2016	30	K6572	99	-	-
2016	30	K662	20	-	-
2016	30	K662-2	21	-	-
2016	30	K663	-	-	-
2016	30	K664	368	44	12.0%
2016	30	K664-2	-	-	-
2016	30	K665-2	-	-	-
2016	30	K667-2	-	-	-
2016	30	K6711	20	-	-
2016	30	K6712	-	-	-
2016	30	K672	95	-	-
2016	30	K672-2	864	-	-
2016	30	K674	-	-	-
2016	30	K6751	13	-	-
2016	30	K6752	-	-	-
2016	30	K6753	-	-	-
2016	30	K6754	-	-	-
2016	30	K677-21	-	-	-
2016	30	K677-22	-	-	-
2016	30	K6771	-	-	-
2016	30	K6772	-	-	-
2016	30	K680	20	-	-
2016	30	K681	37	-	-
2016	30	K682-2	69	16	23.2%
2016	30	K682-3	57	-	-
2016	30	K682-4	25	-	-
2016	30	K6822	-	-	-
2016	30	K6851	56	-	-
2016	30	K6852	183	-	-
2016	30	K686	31	-	-
2016	30	K6871	254	-	-
2016	30	K6872	171	-	-
2016	30	K688	618	35	5.7%
2016	30	K689	24	-	-
2016	30	K691-2	89	10	11.2%
2016	30	K692-2	-	-	-
2016	30	K695-21	30	-	-
2016	30	K695-22	-	-	-
2016	30	K695-23	12	-	-
2016	30	K695-25	-	-	-
2016	30	K6951	43	-	-
2016	30	K6952	18	-	-
2016	30	K6953	10	-	-
2016	30	K6954	11	-	-
2016	30	K6955	27	-	-
2016	30	K6956	-	-	-
2016	30	K6957	-	-	-
2016	30	K697-21	-	-	-
2016	30	K697-22	-	-	-
2016	30	K697-31ﾛ	221	-	-
2016	30	K697-32ｲ	-	-	-
2016	30	K697-32ﾛ	105	-	-
2016	30	K6972	-	-	-
2016	30	K6982	-	-	-
2016	30	K699-2	-	-	-
2016	30	K700	-	-	-
2016	30	K700-2	-	-	-
2016	30	K702-21	-	-	-
2016	30	K7021ｲ	-	-	-
2016	30	K7021ﾛ	-	-	-
2016	30	K7022	16	-	-
2016	30	K7023	-	-	-
2016	30	K7024	-	-	-
2016	30	K7031	12	-	-
2016	30	K7032	58	-	-
2016	30	K7033	-	-	-
2016	30	K7034	20	-	-
2016	30	K704	-	-	-
2016	30	K706	-	-	-
2016	30	K7071	-	-	-
2016	30	K708-3	49	-	-
2016	30	K710	-	-	-
2016	30	K711	-	-	-
2016	30	K711-2	-	-	-
2016	30	K712	-	-	-
2016	30	K713	-	-	-
2016	30	K714	71	-	-
2016	30	K714-2	18	-	-
2016	30	K715-2	-	-	-
2016	30	K7151	38	-	-
2016	30	K7152	-	-	-
2016	30	K716-21	36	-	-
2016	30	K716-22	-	-	-
2016	30	K7161	113	-	-
2016	30	K7162	15	-	-
2016	30	K717	-	-	-
2016	30	K718-21	144	-	-
2016	30	K718-22	61	-	-
2016	30	K7181	92	-	-
2016	30	K7182	68	-	-
2016	30	K719-21	46	-	-
2016	30	K719-22	-	-	-
2016	30	K719-3	478	-	-
2016	30	K719-5	-	-	-
2016	30	K7191	75	-	-
2016	30	K7192	25	-	-
2016	30	K7193	113	-	-
2016	30	K720	-	-	-
2016	30	K721-21	-	-	-
2016	30	K721-22	-	-	-
2016	30	K721-3	-	-	-
2016	30	K721-4	207	-	-
2016	30	K7211	2446	-	-
2016	30	K7212	313	-	-
2016	30	K722	156	-	-
2016	30	K724	12	-	-
2016	30	K725	-	-	-
2016	30	K725-2	-	-	-
2016	30	K726	83	-	-
2016	30	K726-2	12	-	-
2016	30	K7291	-	-	-
2016	30	K7302	-	-	-
2016	30	K7312	-	-	-
2016	30	K7321	-	-	-
2016	30	K7322	98	-	-
2016	30	K734	-	-	-
2016	30	K735	-	-	-
2016	30	K735-2	15	-	-
2016	30	K735-4	64	-	-
2016	30	K7361	-	-	-
2016	30	K7362	-	-	-
2016	30	K737	-	-	-
2016	30	K7381	-	-	-
2016	30	K739-2	-	-	-
2016	30	K7391	30	-	-
2016	30	K740-21	52	-	-
2016	30	K740-22	170	-	-
2016	30	K740-23	43	-	-
2016	30	K7401	37	-	-
2016	30	K7402	24	-	-
2016	30	K7403	-	-	-
2016	30	K7404	10	-	-
2016	30	K742-2	10	-	-
2016	30	K7421	-	-	-
2016	30	K7421ｲ	19	-	-
2016	30	K7421ﾛ	-	-	-
2016	30	K7422	-	-	-
2016	30	K7424	-	-	-
2016	30	K743-2	-	-	-
2016	30	K743-4	-	-	-
2016	30	K7432	33	-	-
2016	30	K7433	-	-	-
2016	30	K7434	105	-	-
2016	30	K744	-	-	-
2016	30	K745	15	-	-
2016	30	K746-2	-	-	-
2016	30	K7461	38	-	-
2016	30	K7462	15	-	-
2016	30	K747	10	-	-
2016	30	K7481	-	-	-
2016	30	K7501	-	-	-
2016	30	K7512	-	-	-
2016	30	K7513	-	-	-
2016	30	K7521	-	-	-
2016	30	K753	-	-	-
2016	30	K754-2	21	-	-
2016	30	K755-2	-	-	-
2016	30	K756	-	-	-
2016	30	K756-2	-	-	-
2016	30	K764	41	-	-
2016	30	K766	-	-	-
2016	30	K768	33	-	-
2016	30	K769-2	-	-	-
2016	30	K770-3	-	-	-
2016	30	K771	-	-	-
2016	30	K772	-	-	-
2016	30	K772-2	15	-	-
2016	30	K773	28	-	-
2016	30	K773-2	141	-	-
2016	30	K773-5	28	-	-
2016	30	K775	73	10	13.7%
2016	30	K778-2	-	-	-
2016	30	K780-2	12	-	-
2016	30	K781-3	-	-	-
2016	30	K7811	332	-	-
2016	30	K7812	-	-	-
2016	30	K783	-	-	-
2016	30	K783-2	234	15	6.4%
2016	30	K783-3	13	-	-
2016	30	K784-2	-	-	-
2016	30	K785	-	-	-
2016	30	K786	-	-	-
2016	30	K790	11	-	-
2016	30	K794-2	-	-	-
2016	30	K795	-	-	-
2016	30	K797	12	-	-
2016	30	K7981	98	-	-
2016	30	K7982	-	-	-
2016	30	K799	-	-	-
2016	30	K800	-	-	-
2016	30	K800-2	25	-	-
2016	30	K800-3	-	-	-
2016	30	K8011	-	-	-
2016	30	K8012	-	-	-
2016	30	K802	-	-	-
2016	30	K802-21	30	-	-
2016	30	K802-5	-	-	-
2016	30	K8031	-	-	-
2016	30	K8032	16	-	-
2016	30	K8034	30	-	-
2016	30	K8035	-	-	-
2016	30	K8036ｲ	270	-	-
2016	30	K8036ﾛ	429	-	-
2016	30	K804	-	-	-
2016	30	K804-2	13	-	-
2016	30	K805	16	-	-
2016	30	K809-2	-	-	-
2016	30	K813	-	-	-
2016	30	K8152	-	-	-
2016	30	K816	-	-	-
2016	30	K8172	-	-	-
2016	30	K8182	-	-	-
2016	30	K819-2	-	-	-
2016	30	K821	17	-	-
2016	30	K821-2	-	-	-
2016	30	K822	-	-	-
2016	30	K8232	16	-	-
2016	30	K826-2	-	-	-
2016	30	K828-21	-	-	-
2016	30	K8281	-	-	-
2016	30	K8282	19	-	-
2016	30	K830	12	-	-
2016	30	K830-21	-	-	-
2016	30	K832	-	-	-
2016	30	K833	30	-	-
2016	30	K834	-	-	-
2016	30	K8351	-	-	-
2016	30	K8352	31	-	-
2016	30	K836	23	-	-
2016	30	K836-2	-	-	-
2016	30	K8381	14	-	-
2016	30	K8382	-	-	-
2016	30	K841-21	99	-	-
2016	30	K8411	19	-	-
2016	30	K8412	100	-	-
2016	30	K843	42	-	-
2016	30	K843-2	18	-	-
2016	30	K843-4	171	-	-
2016	30	K845	-	-	-
2016	30	K847	-	-	-
2016	30	K848	11	-	-
2016	30	K849	10	-	-
2016	30	K8501	-	-	-
2016	30	K8502	-	-	-
2016	30	K851-2	-	-	-
2016	30	K851-31	-	-	-
2016	30	K851-32	-	-	-
2016	30	K8512	-	-	-
2016	30	K8521	-	-	-
2016	30	K8523	-	-	-
2016	30	K8531	19	-	-
2016	30	K8532	-	-	-
2016	30	K856	-	-	-
2016	30	K856-2	-	-	-
2016	30	K856-3	-	-	-
2016	30	K856-4	-	-	-
2016	30	K857	-	-	-
2016	30	K860	-	-	-
2016	30	K860-2	-	-	-
2016	30	K861	72	-	-
2016	30	K863	-	-	-
2016	30	K863-2	-	-	-
2016	30	K8651	-	-	-
2016	30	K8654	88	-	-
2016	30	K866	-	-	-
2016	30	K867	192	-	-
2016	30	K867-4	16	-	-
2016	30	K871	-	-	-
2016	30	K872-2	33	-	-
2016	30	K872-3	172	-	-
2016	30	K8721	72	-	-
2016	30	K8722	-	-	-
2016	30	K873	28	-	-
2016	30	K877	453	-	-
2016	30	K877-2	124	-	-
2016	30	K879	110	-	-
2016	30	K883-22	-	-	-
2016	30	K885	-	-	-
2016	30	K8862	-	-	-
2016	30	K887-4	-	-	-
2016	30	K8871	-	-	-
2016	30	K888-21	-	-	-
2016	30	K888-22	-	-	-
2016	30	K8881	133	-	-
2016	30	K8882	271	-	-
2016	30	K889	87	-	-
2016	30	K893	32	-	-
2016	30	K895	85	-	-
2016	30	K8961	243	-	-
2016	30	K8962	11	-	-
2016	30	K8963	-	-	-
2016	30	K8964	-	-	-
2016	30	K897	63	-	-
2016	30	K8981	357	-	-
2016	30	K8982	527	-	-
2016	30	K901	-	-	-
2016	30	K902	10	-	-
2016	30	K9062	40	-	-
2016	30	K9063	-	-	-
2016	30	K907	-	-	-
2016	30	K909-2	31	-	-
2016	30	K9091	128	-	-
2016	30	K9092	24	-	-
2016	30	K911	-	-	-
2016	30	K9121	10	-	-
2016	30	K9122	37	-	-
2016	30	K9131	11	-	-
2016	30	K9132	-	-	-
2016	30	K9201ｲ	-	-	-
2016	30	K9202ｲ	1608	285	17.7%
2016	30	K9202ﾛ	78	-	-
2016	30	K9203ｲ(1)	-	-	-
2016	30	K9204ｲ(1)	83	-	-
2016	30	K9211ｲ	-	-	-
2016	30	K9212ｲ	-	-	-
2016	30	K9212ﾛ	17	-	-
2016	30	K9221ｲ	16	-	-
2016	30	K9222ｲ	12	-	-
2016	30	K9222ﾛ	23	-	-
2016	30	K9223	-	-	-
2016	31	K000-21	-	-	-
2016	31	K000-22	-	-	-
2016	31	K000-24	-	-	-
2016	31	K000-25	-	-	-
2016	31	K000-27	-	-	-
2016	31	K0001	71	10	14.1%
2016	31	K0002	46	-	-
2016	31	K0003	-	-	-
2016	31	K0003ｲ	-	-	-
2016	31	K0003ﾛ	50	-	-
2016	31	K0004	207	-	-
2016	31	K0005	67	-	-
2016	31	K0006	34	-	-
2016	31	K0011	107	-	-
2016	31	K0012	-	-	-
2016	31	K0013	-	-	-
2016	31	K0021	11	-	-
2016	31	K0022	-	-	-
2016	31	K0031	-	-	-
2016	31	K0032	-	-	-
2016	31	K0051	57	-	-
2016	31	K0052	40	-	-
2016	31	K0053	29	-	-
2016	31	K006-41	-	-	-
2016	31	K006-43	-	-	-
2016	31	K0061	23	-	-
2016	31	K0062	27	-	-
2016	31	K0063	56	-	-
2016	31	K0064	-	-	-
2016	31	K007-2	-	-	-
2016	31	K0071	-	-	-
2016	31	K0072	180	-	-
2016	31	K0081	-	-	-
2016	31	K0101	-	-	-
2016	31	K0102	-	-	-
2016	31	K0111	-	-	-
2016	31	K0112	-	-	-
2016	31	K013-21	11	-	-
2016	31	K013-22	-	-	-
2016	31	K013-23	-	-	-
2016	31	K013-24	-	-	-
2016	31	K0131	-	-	-
2016	31	K0132	-	-	-
2016	31	K0133	-	-	-
2016	31	K0134	-	-	-
2016	31	K0151	-	-	-
2016	31	K0152	12	-	-
2016	31	K0153	-	-	-
2016	31	K016	10	-	-
2016	31	K0171	-	-	-
2016	31	K0172	-	-	-
2016	31	K020	-	-	-
2016	31	K0221	-	-	-
2016	31	K0222	-	-	-
2016	31	K023	-	-	-
2016	31	K024	-	-	-
2016	31	K0271	-	-	-
2016	31	K028	28	-	-
2016	31	K029	-	-	-
2016	31	K0301	46	-	-
2016	31	K0302	-	-	-
2016	31	K0311	17	-	-
2016	31	K034	-	-	-
2016	31	K035	12	-	-
2016	31	K035-2	13	-	-
2016	31	K037	26	-	-
2016	31	K037-2	91	-	-
2016	31	K038	-	-	-
2016	31	K0391	-	-	-
2016	31	K0392	-	-	-
2016	31	K040-2	-	-	-
2016	31	K040-3	-	-	-
2016	31	K0401	18	-	-
2016	31	K0402	-	-	-
2016	31	K042	-	-	-
2016	31	K043-32	-	-	-
2016	31	K043-33	-	-	-
2016	31	K0431	-	-	-
2016	31	K0441	11	-	-
2016	31	K0442	27	-	-
2016	31	K0443	-	-	-
2016	31	K0451	20	-	-
2016	31	K0452	33	-	-
2016	31	K0453	42	-	-
2016	31	K046-21	-	-	-
2016	31	K046-23	-	-	-
2016	31	K0461	962	16	1.7%
2016	31	K0462	549	-	-
2016	31	K0463	289	-	-
2016	31	K047-2	-	-	-
2016	31	K047-3	-	-	-
2016	31	K0482	68	-	-
2016	31	K0483	236	-	-
2016	31	K0484	154	-	-
2016	31	K0492	-	-	-
2016	31	K0493	11	-	-
2016	31	K0521	-	-	-
2016	31	K0522	-	-	-
2016	31	K0523	-	-	-
2016	31	K0531	-	-	-
2016	31	K0532	-	-	-
2016	31	K0542	31	-	-
2016	31	K0543	-	-	-
2016	31	K055-2	-	-	-
2016	31	K055-3	-	-	-
2016	31	K0561	-	-	-
2016	31	K0562	10	-	-
2016	31	K0563	-	-	-
2016	31	K0572	-	-	-
2016	31	K0573	-	-	-
2016	31	K0581	-	-	-
2016	31	K0582	-	-	-
2016	31	K0591	12	-	-
2016	31	K0593ﾛ	-	-	-
2016	31	K060-31	22	-	-
2016	31	K060-32	-	-	-
2016	31	K060-33	-	-	-
2016	31	K0601	-	-	-
2016	31	K0602	-	-	-
2016	31	K0603	-	-	-
2016	31	K0611	46	-	-
2016	31	K0612	-	-	-
2016	31	K0613	-	-	-
2016	31	K0631	-	-	-
2016	31	K0632	-	-	-
2016	31	K0633	10	-	-
2016	31	K065-21	-	-	-
2016	31	K065-22	-	-	-
2016	31	K0652	-	-	-
2016	31	K066-21	34	-	-
2016	31	K066-22	10	-	-
2016	31	K066-31	-	-	-
2016	31	K066-32	10	-	-
2016	31	K066-42	-	-	-
2016	31	K066-5	-	-	-
2016	31	K0661	-	-	-
2016	31	K0662	-	-	-
2016	31	K0663	-	-	-
2016	31	K067-21	-	-	-
2016	31	K067-22	-	-	-
2016	31	K0671	-	-	-
2016	31	K0672	-	-	-
2016	31	K068-2	83	-	-
2016	31	K069-2	-	-	-
2016	31	K069-3	46	-	-
2016	31	K0701	-	-	-
2016	31	K0702	-	-	-
2016	31	K0721	-	-	-
2016	31	K073-21	-	-	-
2016	31	K073-22	-	-	-
2016	31	K0731	89	-	-
2016	31	K0732	93	-	-
2016	31	K0733	20	-	-
2016	31	K074-21	-	-	-
2016	31	K074-23	-	-	-
2016	31	K0742	-	-	-
2016	31	K0743	19	-	-
2016	31	K0751	-	-	-
2016	31	K0761	-	-	-
2016	31	K0762	-	-	-
2016	31	K0763	-	-	-
2016	31	K0771	-	-	-
2016	31	K0773	-	-	-
2016	31	K0782	19	-	-
2016	31	K0783	-	-	-
2016	31	K079-21	89	-	-
2016	31	K079-23	-	-	-
2016	31	K0792	-	-	-
2016	31	K0793	-	-	-
2016	31	K080-2	-	-	-
2016	31	K080-31	-	-	-
2016	31	K080-32	-	-	-
2016	31	K080-41	32	-	-
2016	31	K080-42	-	-	-
2016	31	K080-51	-	-	-
2016	31	K080-52	10	-	-
2016	31	K080-6	-	-	-
2016	31	K0802	17	-	-
2016	31	K0803	15	-	-
2016	31	K0811	382	-	-
2016	31	K0812	-	-	-
2016	31	K082-21	-	-	-
2016	31	K082-31	17	-	-
2016	31	K0821	575	-	-
2016	31	K0822	-	-	-
2016	31	K0823	-	-	-
2016	31	K083	11	-	-
2016	31	K0842	51	-	-
2016	31	K0843	24	-	-
2016	31	K0853	-	-	-
2016	31	K0871	-	-	-
2016	31	K0872	-	-	-
2016	31	K0882	-	-	-
2016	31	K089	-	-	-
2016	31	K0901	-	-	-
2016	31	K0911	-	-	-
2016	31	K0912	-	-	-
2016	31	K093	32	-	-
2016	31	K093-2	39	-	-
2016	31	K097	-	-	-
2016	31	K099	-	-	-
2016	31	K099-21	-	-	-
2016	31	K099-22	-	-	-
2016	31	K099-23	-	-	-
2016	31	K1001	-	-	-
2016	31	K1002	-	-	-
2016	31	K1011	-	-	-
2016	31	K1012	-	-	-
2016	31	K106	-	-	-
2016	31	K108	-	-	-
2016	31	K110-2	-	-	-
2016	31	K116	-	-	-
2016	31	K124	-	-	-
2016	31	K124-2	-	-	-
2016	31	K125	12	-	-
2016	31	K126-2	-	-	-
2016	31	K1261	-	-	-
2016	31	K1262	-	-	-
2016	31	K128	22	-	-
2016	31	K133	-	-	-
2016	31	K134-22	-	-	-
2016	31	K1342	94	-	-
2016	31	K1343	-	-	-
2016	31	K135	-	-	-
2016	31	K136	-	-	-
2016	31	K136-2	-	-	-
2016	31	K141-2	-	-	-
2016	31	K142-21	12	-	-
2016	31	K142-4	61	-	-
2016	31	K1421	14	-	-
2016	31	K1422	142	-	-
2016	31	K1423	61	-	-
2016	31	K1424	-	-	-
2016	31	K1425	112	-	-
2016	31	K1426	126	-	-
2016	31	K144	-	-	-
2016	31	K145	21	-	-
2016	31	K148	-	-	-
2016	31	K1491	-	-	-
2016	31	K1492	-	-	-
2016	31	K150	-	-	-
2016	31	K151-2	-	-	-
2016	31	K152	-	-	-
2016	31	K154-3	-	-	-
2016	31	K159	-	-	-
2016	31	K160-2	14	-	-
2016	31	K161	-	-	-
2016	31	K164-2	277	-	-
2016	31	K164-4	15	-	-
2016	31	K164-5	15	-	-
2016	31	K1641	-	-	-
2016	31	K1642	28	-	-
2016	31	K1643	51	-	-
2016	31	K166	-	-	-
2016	31	K167	-	-	-
2016	31	K1692	86	-	-
2016	31	K171	-	-	-
2016	31	K171-2	-	-	-
2016	31	K171-21	11	-	-
2016	31	K171-22	-	-	-
2016	31	K172	-	-	-
2016	31	K174-2	-	-	-
2016	31	K1741	-	-	-
2016	31	K1742	34	-	-
2016	31	K1771	52	-	-
2016	31	K1772	-	-	-
2016	31	K178-2	-	-	-
2016	31	K178-4	42	-	-
2016	31	K1781	36	-	-
2016	31	K1783	21	-	-
2016	31	K179	-	-	-
2016	31	K1801	-	-	-
2016	31	K181-2	-	-	-
2016	31	K182-3	-	-	-
2016	31	K1821	-	-	-
2016	31	K1822	10	-	-
2016	31	K183	-	-	-
2016	31	K1881	-	-	-
2016	31	K1882	26	-	-
2016	31	K189	-	-	-
2016	31	K190-21	-	-	-
2016	31	K190-3	-	-	-
2016	31	K190-5	-	-	-
2016	31	K1901	-	-	-
2016	31	K1902	-	-	-
2016	31	K1911	13	-	-
2016	31	K1912	-	-	-
2016	31	K192	-	-	-
2016	31	K193-23	-	-	-
2016	31	K1931	-	-	-
2016	31	K1932	-	-	-
2016	31	K196-2	-	-	-
2016	31	K196-5	-	-	-
2016	31	K197	27	-	-
2016	31	K201	-	-	-
2016	31	K2021	-	-	-
2016	31	K204	19	-	-
2016	31	K206	-	-	-
2016	31	K212	-	-	-
2016	31	K213	-	-	-
2016	31	K214	-	-	-
2016	31	K2171	-	-	-
2016	31	K2172	10	-	-
2016	31	K2191	39	-	-
2016	31	K2192	-	-	-
2016	31	K2193	12	-	-
2016	31	K220	-	-	-
2016	31	K2211	-	-	-
2016	31	K222	-	-	-
2016	31	K2231	-	-	-
2016	31	K224	41	-	-
2016	31	K225-2	-	-	-
2016	31	K225-3	-	-	-
2016	31	K227	-	-	-
2016	31	K229	-	-	-
2016	31	K234	-	-	-
2016	31	K241	-	-	-
2016	31	K2421	-	-	-
2016	31	K2422	-	-	-
2016	31	K2423	19	-	-
2016	31	K2424	-	-	-
2016	31	K246	-	-	-
2016	31	K248-2	-	-	-
2016	31	K249	-	-	-
2016	31	K2541	34	-	-
2016	31	K2542	-	-	-
2016	31	K259	26	-	-
2016	31	K2681	-	-	-
2016	31	K2682	69	-	-
2016	31	K2683	53	-	-
2016	31	K2684	-	-	-
2016	31	K2685	30	-	-
2016	31	K269	-	-	-
2016	31	K270	-	-	-
2016	31	K274	-	-	-
2016	31	K275	38	-	-
2016	31	K2761	12	-	-
2016	31	K2762	36	-	-
2016	31	K277-2	-	-	-
2016	31	K278	-	-	-
2016	31	K279	18	-	-
2016	31	K2801	323	-	-
2016	31	K2802	56	-	-
2016	31	K281	-	-	-
2016	31	K282-2	-	-	-
2016	31	K2821ｲ	23	-	-
2016	31	K2821ﾛ	1944	-	-
2016	31	K2822	24	-	-
2016	31	K284	19	-	-
2016	31	K2861	-	-	-
2016	31	K287	24	-	-
2016	31	K288	-	-	-
2016	31	K290-2	-	-	-
2016	31	K291	-	-	-
2016	31	K292	-	-	-
2016	31	K293	-	-	-
2016	31	K294	-	-	-
2016	31	K2961	-	-	-
2016	31	K2962	-	-	-
2016	31	K297	-	-	-
2016	31	K300	111	-	-
2016	31	K305	-	-	-
2016	31	K309	131	-	-
2016	31	K318	13	-	-
2016	31	K319	58	-	-
2016	31	K320	-	-	-
2016	31	K327	-	-	-
2016	31	K328	-	-	-
2016	31	K328-2	-	-	-
2016	31	K329	-	-	-
2016	31	K331	46	-	-
2016	31	K331-3	-	-	-
2016	31	K333	29	-	-
2016	31	K333-3	-	-	-
2016	31	K336	-	-	-
2016	31	K337	-	-	-
2016	31	K3382	-	-	-
2016	31	K339	-	-	-
2016	31	K340	-	-	-
2016	31	K340-3	-	-	-
2016	31	K340-4	25	-	-
2016	31	K340-5	133	-	-
2016	31	K340-6	72	-	-
2016	31	K340-7	-	-	-
2016	31	K341	-	-	-
2016	31	K342	12	-	-
2016	31	K3431	-	-	-
2016	31	K347	-	-	-
2016	31	K347-3	28	-	-
2016	31	K347-4	-	-	-
2016	31	K347-5	-	-	-
2016	31	K352	-	-	-
2016	31	K356-2	-	-	-
2016	31	K358	-	-	-
2016	31	K367	-	-	-
2016	31	K368	50	-	-
2016	31	K3691	-	-	-
2016	31	K3692	-	-	-
2016	31	K370	21	-	-
2016	31	K3721	-	-	-
2016	31	K3731	-	-	-
2016	31	K374	14	-	-
2016	31	K375-2	-	-	-
2016	31	K3771	-	-	-
2016	31	K3772	250	-	-
2016	31	K3791	-	-	-
2016	31	K384	-	-	-
2016	31	K384-2	11	-	-
2016	31	K386	86	24	27.9%
2016	31	K387	-	-	-
2016	31	K388	-	-	-
2016	31	K3892	23	-	-
2016	31	K3901	-	-	-
2016	31	K392-2	-	-	-
2016	31	K3932	38	-	-
2016	31	K3941	-	-	-
2016	31	K3942	-	-	-
2016	31	K395	-	-	-
2016	31	K396	-	-	-
2016	31	K3983	-	-	-
2016	31	K4001	-	-	-
2016	31	K4002	-	-	-
2016	31	K401	-	-	-
2016	31	K403-21	-	-	-
2016	31	K403-23	-	-	-
2016	31	K4031	-	-	-
2016	31	K4061	-	-	-
2016	31	K4072	-	-	-
2016	31	K4073ｲ	-	-	-
2016	31	K408	-	-	-
2016	31	K409	-	-	-
2016	31	K410	-	-	-
2016	31	K411	-	-	-
2016	31	K4132	-	-	-
2016	31	K414-2	-	-	-
2016	31	K4151	-	-	-
2016	31	K4152	-	-	-
2016	31	K4211	-	-	-
2016	31	K4261	-	-	-
2016	31	K427	-	-	-
2016	31	K430	-	-	-
2016	31	K433	-	-	-
2016	31	K434	-	-	-
2016	31	K435	-	-	-
2016	31	K4362	-	-	-
2016	31	K437	-	-	-
2016	31	K4422	-	-	-
2016	31	K4501	-	-	-
2016	31	K4502	-	-	-
2016	31	K451	-	-	-
2016	31	K452	-	-	-
2016	31	K453	-	-	-
2016	31	K454	-	-	-
2016	31	K455	-	-	-
2016	31	K4571	39	-	-
2016	31	K4572	10	-	-
2016	31	K4581	-	-	-
2016	31	K4582	-	-	-
2016	31	K4611	55	-	-
2016	31	K4612	-	-	-
2016	31	K462	-	-	-
2016	31	K4631	37	-	-
2016	31	K4632	37	-	-
2016	31	K4641	14	-	-
2016	31	K4642	-	-	-
2016	31	K467	-	-	-
2016	31	K4691	19	-	-
2016	31	K4692	-	-	-
2016	31	K470	-	-	-
2016	31	K474-2	-	-	-
2016	31	K4741	22	-	-
2016	31	K4742	10	-	-
2016	31	K476-2	-	-	-
2016	31	K476-32	-	-	-
2016	31	K476-4	-	-	-
2016	31	K4761	10	-	-
2016	31	K4762	183	-	-
2016	31	K4763	85	-	-
2016	31	K4764	52	-	-
2016	31	K4765	84	-	-
2016	31	K4766	-	-	-
2016	31	K4768	-	-	-
2016	31	K4769	-	-	-
2016	31	K483	-	-	-
2016	31	K484-21	-	-	-
2016	31	K4841	-	-	-
2016	31	K4842	-	-	-
2016	31	K488-3	-	-	-
2016	31	K488-4	10	-	-
2016	31	K494	-	-	-
2016	31	K496-2	-	-	-
2016	31	K496-4	-	-	-
2016	31	K4982	-	-	-
2016	31	K501	-	-	-
2016	31	K502	-	-	-
2016	31	K502-3	-	-	-
2016	31	K503	-	-	-
2016	31	K504-2	-	-	-
2016	31	K5041	-	-	-
2016	31	K5042	-	-	-
2016	31	K508	-	-	-
2016	31	K508-21	-	-	-
2016	31	K508-3	12	-	-
2016	31	K509-4	-	-	-
2016	31	K5091	-	-	-
2016	31	K510	-	-	-
2016	31	K510-3	-	-	-
2016	31	K5112	-	-	-
2016	31	K5113	-	-	-
2016	31	K513-2	13	-	-
2016	31	K513-3	-	-	-
2016	31	K513-4	11	-	-
2016	31	K5131	110	-	-
2016	31	K5132	26	-	-
2016	31	K514-21	100	-	-
2016	31	K514-22	31	-	-
2016	31	K514-23	155	-	-
2016	31	K5141	-	-	-
2016	31	K5142	-	-	-
2016	31	K5143	19	-	-
2016	31	K5144	-	-	-
2016	31	K5145	-	-	-
2016	31	K5146	-	-	-
2016	31	K5147	-	-	-
2016	31	K5201	-	-	-
2016	31	K522-2	-	-	-
2016	31	K5221	-	-	-
2016	31	K5223	41	-	-
2016	31	K5231	-	-	-
2016	31	K5241	-	-	-
2016	31	K5251	-	-	-
2016	31	K526-21	29	-	-
2016	31	K526-22	53	-	-
2016	31	K526-4	-	-	-
2016	31	K5261	-	-	-
2016	31	K529-21	27	-	-
2016	31	K529-22	-	-	-
2016	31	K5291	-	-	-
2016	31	K5312	-	-	-
2016	31	K533	23	-	-
2016	31	K533-2	73	-	-
2016	31	K534-3	-	-	-
2016	31	K5341	-	-	-
2016	31	K5342	-	-	-
2016	31	K537-2	-	-	-
2016	31	K5371	-	-	-
2016	31	K538-2	-	-	-
2016	31	K539	-	-	-
2016	31	K539-3	-	-	-
2016	31	K540	-	-	-
2016	31	K542	-	-	-
2016	31	K545	-	-	-
2016	31	K5461	47	-	-
2016	31	K5462	41	-	-
2016	31	K5463	166	-	-
2016	31	K5481	-	-	-
2016	31	K5482	-	-	-
2016	31	K5491	134	-	-
2016	31	K5492	126	-	-
2016	31	K5493	430	-	-
2016	31	K550	-	-	-
2016	31	K550-2	-	-	-
2016	31	K5512	-	-	-
2016	31	K552-21	-	-	-
2016	31	K552-22	16	-	-
2016	31	K5521	-	-	-
2016	31	K5522	58	-	-
2016	31	K553-21	-	-	-
2016	31	K553-22	-	-	-
2016	31	K5541	18	-	-
2016	31	K5542	-	-	-
2016	31	K555-2	-	-	-
2016	31	K555-22	26	-	-
2016	31	K5551	53	-	-
2016	31	K5552	12	-	-
2016	31	K5553	-	-	-
2016	31	K556-2	-	-	-
2016	31	K559-2	-	-	-
2016	31	K560-22ﾆ	-	-	-
2016	31	K5601ｲ	-	-	-
2016	31	K5601ﾆ	13	-	-
2016	31	K5601ﾛ	-	-	-
2016	31	K5603ｲ	-	-	-
2016	31	K5603ﾆ	18	-	-
2016	31	K5603ﾛ	-	-	-
2016	31	K5604	-	-	-
2016	31	K5605	-	-	-
2016	31	K5606	29	-	-
2016	31	K5607	14	-	-
2016	31	K5611	49	-	-
2016	31	K5612	68	-	-
2016	31	K5613	13	-	-
2016	31	K5621	-	-	-
2016	31	K5622	-	-	-
2016	31	K570-2	-	-	-
2016	31	K5731	-	-	-
2016	31	K5741	-	-	-
2016	31	K5943	12	-	-
2016	31	K595-2	-	-	-
2016	31	K5951	275	-	-
2016	31	K5952	87	-	-
2016	31	K596	47	-	-
2016	31	K597-2	97	-	-
2016	31	K597-3	-	-	-
2016	31	K5972	227	-	-
2016	31	K599-2	13	-	-
2016	31	K599-3	-	-	-
2016	31	K599-51	-	-	-
2016	31	K5991	12	-	-
2016	31	K5992	-	-	-
2016	31	K6001	10	-	-
2016	31	K6002	-	-	-
2016	31	K6011	-	-	-
2016	31	K6021	-	-	-
2016	31	K6031	-	-	-
2016	31	K604-21	-	-	-
2016	31	K604-24	-	-	-
2016	31	K606	-	-	-
2016	31	K607-2	-	-	-
2016	31	K607-3	-	-	-
2016	31	K6071	-	-	-
2016	31	K6072	12	-	-
2016	31	K608-3	13	-	-
2016	31	K6082	30	-	-
2016	31	K609-2	32	-	-
2016	31	K6092	27	-	-
2016	31	K6093	13	-	-
2016	31	K610-2	-	-	-
2016	31	K610-3	246	14	5.7%
2016	31	K610-4	-	-	-
2016	31	K6101	-	-	-
2016	31	K6103	-	-	-
2016	31	K6104	-	-	-
2016	31	K6105	16	-	-
2016	31	K6111	-	-	-
2016	31	K6112	67	-	-
2016	31	K6113	206	13	6.3%
2016	31	K613	-	-	-
2016	31	K6141	-	-	-
2016	31	K6143	-	-	-
2016	31	K6144	-	-	-
2016	31	K6145	12	-	-
2016	31	K6146	15	-	-
2016	31	K6147	65	-	-
2016	31	K615-2	-	-	-
2016	31	K6151	39	-	-
2016	31	K6152	233	-	-
2016	31	K6153	140	-	-
2016	31	K616	197	-	-
2016	31	K616-4	102	-	-
2016	31	K616-5	-	-	-
2016	31	K617-2	81	-	-
2016	31	K617-4	216	-	-
2016	31	K6171	19	-	-
2016	31	K6172	-	-	-
2016	31	K6173	11	-	-
2016	31	K6181	67	13	19.4%
2016	31	K6182	307	99	32.2%
2016	31	K6192	-	-	-
2016	31	K620	-	-	-
2016	31	K6233	-	-	-
2016	31	K626-2	-	-	-
2016	31	K6261	67	-	-
2016	31	K6262	29	-	-
2016	31	K6272	-	-	-
2016	31	K6274	11	-	-
2016	31	K6275	-	-	-
2016	31	K6276	-	-	-
2016	31	K6277	-	-	-
2016	31	K6278	-	-	-
2016	31	K628	-	-	-
2016	31	K630	-	-	-
2016	31	K6311	-	-	-
2016	31	K6312	-	-	-
2016	31	K6321	-	-	-
2016	31	K633-21	11	-	-
2016	31	K633-22	-	-	-
2016	31	K633-25	-	-	-
2016	31	K6331	33	-	-
2016	31	K6332	-	-	-
2016	31	K6333	19	-	-
2016	31	K6335	412	-	-
2016	31	K6336	16	-	-
2016	31	K6338	10	-	-
2016	31	K634	238	-	-
2016	31	K635	53	19	35.8%
2016	31	K635-2	-	-	-
2016	31	K635-3	19	-	-
2016	31	K636	36	-	-
2016	31	K636-3	19	-	-
2016	31	K636-4	12	-	-
2016	31	K637-2	44	-	-
2016	31	K6372	-	-	-
2016	31	K6373	-	-	-
2016	31	K6374	-	-	-
2016	31	K639	58	-	-
2016	31	K639-3	-	-	-
2016	31	K6401	-	-	-
2016	31	K6402	-	-	-
2016	31	K641	-	-	-
2016	31	K642-2	-	-	-
2016	31	K6421	-	-	-
2016	31	K6422	-	-	-
2016	31	K643	15	-	-
2016	31	K643-2	-	-	-
2016	31	K646	-	-	-
2016	31	K647	24	-	-
2016	31	K647-2	11	-	-
2016	31	K651	20	-	-
2016	31	K652	-	-	-
2016	31	K653-2	-	-	-
2016	31	K653-3	32	-	-
2016	31	K653-5	-	-	-
2016	31	K6531	-	-	-
2016	31	K6532	256	-	-
2016	31	K6533	-	-	-
2016	31	K6534	85	-	-
2016	31	K654	347	36	10.4%
2016	31	K654-31	-	-	-
2016	31	K654-32	17	-	-
2016	31	K655-21	-	-	-
2016	31	K655-22	168	-	-
2016	31	K655-42	-	-	-
2016	31	K655-52	13	-	-
2016	31	K6551	-	-	-
2016	31	K6552	93	-	-
2016	31	K657-22	36	-	-
2016	31	K6571	-	-	-
2016	31	K6572	77	-	-
2016	31	K662	14	-	-
2016	31	K662-2	-	-	-
2016	31	K663	-	-	-
2016	31	K664	360	51	14.2%
2016	31	K664-2	-	-	-
2016	31	K665-2	-	-	-
2016	31	K667-2	-	-	-
2016	31	K671-21	-	-	-
2016	31	K6711	14	-	-
2016	31	K6712	-	-	-
2016	31	K672	84	-	-
2016	31	K672-2	555	-	-
2016	31	K673	-	-	-
2016	31	K674	-	-	-
2016	31	K6751	-	-	-
2016	31	K6752	-	-	-
2016	31	K677-21	-	-	-
2016	31	K677-22	-	-	-
2016	31	K6772	-	-	-
2016	31	K680	10	-	-
2016	31	K681	12	-	-
2016	31	K682-2	38	10	26.3%
2016	31	K682-3	14	-	-
2016	31	K682-4	-	-	-
2016	31	K6821	-	-	-
2016	31	K6822	-	-	-
2016	31	K684	-	-	-
2016	31	K6851	30	-	-
2016	31	K6852	74	-	-
2016	31	K686	14	-	-
2016	31	K6871	264	-	-
2016	31	K6872	74	-	-
2016	31	K688	340	23	6.8%
2016	31	K689	-	-	-
2016	31	K691-2	24	-	-
2016	31	K692-2	-	-	-
2016	31	K695-21	18	-	-
2016	31	K695-22	-	-	-
2016	31	K6951	23	-	-
2016	31	K6952	14	-	-
2016	31	K6953	-	-	-
2016	31	K6954	25	-	-
2016	31	K6955	36	-	-
2016	31	K6956	-	-	-
2016	31	K697-22	-	-	-
2016	31	K697-31ｲ	-	-	-
2016	31	K697-31ﾛ	129	-	-
2016	31	K697-32ｲ	-	-	-
2016	31	K697-32ﾛ	53	-	-
2016	31	K6972	-	-	-
2016	31	K700-2	-	-	-
2016	31	K702-21	-	-	-
2016	31	K702-22	-	-	-
2016	31	K7021ｲ	-	-	-
2016	31	K7022	14	-	-
2016	31	K7023	-	-	-
2016	31	K7031	-	-	-
2016	31	K7032	39	-	-
2016	31	K7033	-	-	-
2016	31	K7034	-	-	-
2016	31	K704	-	-	-
2016	31	K705	-	-	-
2016	31	K706	-	-	-
2016	31	K7071	-	-	-
2016	31	K708-3	97	-	-
2016	31	K711	-	-	-
2016	31	K711-2	-	-	-
2016	31	K714	90	-	-
2016	31	K714-2	27	-	-
2016	31	K7151	31	-	-
2016	31	K7152	-	-	-
2016	31	K716-21	10	-	-
2016	31	K716-22	-	-	-
2016	31	K7161	93	-	-
2016	31	K7162	-	-	-
2016	31	K717	-	-	-
2016	31	K718-21	214	-	-
2016	31	K718-22	51	-	-
2016	31	K7181	44	-	-
2016	31	K7182	33	-	-
2016	31	K719-21	27	-	-
2016	31	K719-22	-	-	-
2016	31	K719-3	274	-	-
2016	31	K7191	43	-	-
2016	31	K7192	15	-	-
2016	31	K7193	159	-	-
2016	31	K721-21	-	-	-
2016	31	K721-3	-	-	-
2016	31	K721-4	63	-	-
2016	31	K7211	840	-	-
2016	31	K7212	194	-	-
2016	31	K722	94	-	-
2016	31	K724	20	-	-
2016	31	K725	-	-	-
2016	31	K725-2	-	-	-
2016	31	K726	70	12	17.1%
2016	31	K726-2	14	-	-
2016	31	K7291	-	-	-
2016	31	K7292	-	-	-
2016	31	K7321	-	-	-
2016	31	K7322	82	-	-
2016	31	K734	-	-	-
2016	31	K735-2	-	-	-
2016	31	K735-4	26	-	-
2016	31	K7361	-	-	-
2016	31	K7362	-	-	-
2016	31	K737	-	-	-
2016	31	K7382	-	-	-
2016	31	K739-2	-	-	-
2016	31	K739-3	-	-	-
2016	31	K7391	11	-	-
2016	31	K740-21	46	-	-
2016	31	K740-22	93	-	-
2016	31	K740-23	23	-	-
2016	31	K7401	21	-	-
2016	31	K7402	38	-	-
2016	31	K7403	-	-	-
2016	31	K7404	19	-	-
2016	31	K741	-	-	-
2016	31	K742-2	-	-	-
2016	31	K7421	-	-	-
2016	31	K7421ｲ	26	-	-
2016	31	K7422	-	-	-
2016	31	K7423	-	-	-
2016	31	K7424	-	-	-
2016	31	K743-4	-	-	-
2016	31	K7432	44	-	-
2016	31	K7433	-	-	-
2016	31	K7434	36	-	-
2016	31	K7435	-	-	-
2016	31	K744	-	-	-
2016	31	K745	17	-	-
2016	31	K746-2	-	-	-
2016	31	K7461	-	-	-
2016	31	K7462	10	-	-
2016	31	K747	-	-	-
2016	31	K7481	-	-	-
2016	31	K751-2	-	-	-
2016	31	K7511	-	-	-
2016	31	K753	-	-	-
2016	31	K754	-	-	-
2016	31	K754-2	14	-	-
2016	31	K755-2	-	-	-
2016	31	K764	-	-	-
2016	31	K766	-	-	-
2016	31	K768	114	-	-
2016	31	K769	-	-	-
2016	31	K770-3	-	-	-
2016	31	K771	-	-	-
2016	31	K772	-	-	-
2016	31	K772-2	-	-	-
2016	31	K773	21	-	-
2016	31	K773-2	96	-	-
2016	31	K773-3	-	-	-
2016	31	K773-5	24	-	-
2016	31	K775	38	-	-
2016	31	K778	-	-	-
2016	31	K778-2	-	-	-
2016	31	K780	-	-	-
2016	31	K780-2	-	-	-
2016	31	K781-3	-	-	-
2016	31	K7811	200	-	-
2016	31	K7812	11	-	-
2016	31	K783	19	-	-
2016	31	K783-2	343	13	3.8%
2016	31	K783-3	20	-	-
2016	31	K785	-	-	-
2016	31	K786	-	-	-
2016	31	K790	-	-	-
2016	31	K794	-	-	-
2016	31	K797	27	-	-
2016	31	K798-2	-	-	-
2016	31	K7981	47	-	-
2016	31	K800-2	12	-	-
2016	31	K800-3	-	-	-
2016	31	K802	-	-	-
2016	31	K802-21	-	-	-
2016	31	K803-2	-	-	-
2016	31	K8031	-	-	-
2016	31	K8032	13	-	-
2016	31	K8034	10	-	-
2016	31	K8035	-	-	-
2016	31	K8036ｲ	412	-	-
2016	31	K8036ﾛ	68	-	-
2016	31	K804	-	-	-
2016	31	K804-2	-	-	-
2016	31	K805	-	-	-
2016	31	K808	-	-	-
2016	31	K809-2	-	-	-
2016	31	K814	-	-	-
2016	31	K8152	-	-	-
2016	31	K816	-	-	-
2016	31	K8172	-	-	-
2016	31	K8173	-	-	-
2016	31	K8181	-	-	-
2016	31	K819	-	-	-
2016	31	K821	24	-	-
2016	31	K821-2	-	-	-
2016	31	K821-3	-	-	-
2016	31	K822	-	-	-
2016	31	K823-3	-	-	-
2016	31	K8231	-	-	-
2016	31	K8232	-	-	-
2016	31	K8271	-	-	-
2016	31	K8272	-	-	-
2016	31	K8281	-	-	-
2016	31	K8282	12	-	-
2016	31	K830	33	-	-
2016	31	K830-21	-	-	-
2016	31	K830-22	-	-	-
2016	31	K832	-	-	-
2016	31	K833	10	-	-
2016	31	K834	-	-	-
2016	31	K834-2	12	-	-
2016	31	K8351	-	-	-
2016	31	K8352	12	-	-
2016	31	K836	25	-	-
2016	31	K8381	-	-	-
2016	31	K8382	11	-	-
2016	31	K841-21	146	-	-
2016	31	K841-22	-	-	-
2016	31	K8411	48	-	-
2016	31	K8412	-	-	-
2016	31	K843	23	-	-
2016	31	K843-2	11	-	-
2016	31	K843-4	53	-	-
2016	31	K844	-	-	-
2016	31	K847	-	-	-
2016	31	K848	-	-	-
2016	31	K849	-	-	-
2016	31	K8501	-	-	-
2016	31	K851-2	-	-	-
2016	31	K851-31	-	-	-
2016	31	K8511	-	-	-
2016	31	K8512	-	-	-
2016	31	K8523	-	-	-
2016	31	K8531	-	-	-
2016	31	K8532	-	-	-
2016	31	K856	-	-	-
2016	31	K856-4	-	-	-
2016	31	K860	-	-	-
2016	31	K861	116	-	-
2016	31	K863	-	-	-
2016	31	K863-2	-	-	-
2016	31	K863-3	12	-	-
2016	31	K8651	-	-	-
2016	31	K8654	107	-	-
2016	31	K866	-	-	-
2016	31	K867	142	-	-
2016	31	K867-4	-	-	-
2016	31	K872-2	46	-	-
2016	31	K872-3	102	-	-
2016	31	K8721	45	-	-
2016	31	K8722	-	-	-
2016	31	K873	14	-	-
2016	31	K877	166	-	-
2016	31	K877-2	54	-	-
2016	31	K878	-	-	-
2016	31	K879	58	-	-
2016	31	K879-2	19	-	-
2016	31	K883-21	-	-	-
2016	31	K8862	10	-	-
2016	31	K8871	-	-	-
2016	31	K888-21	-	-	-
2016	31	K888-22	-	-	-
2016	31	K8881	88	-	-
2016	31	K8882	178	-	-
2016	31	K889	37	-	-
2016	31	K892	-	-	-
2016	31	K893	110	-	-
2016	31	K8941	-	-	-
2016	31	K895	38	-	-
2016	31	K8961	44	-	-
2016	31	K8963	-	-	-
2016	31	K8964	-	-	-
2016	31	K897	-	-	-
2016	31	K8981	202	-	-
2016	31	K8982	317	-	-
2016	31	K901	-	-	-
2016	31	K902	14	-	-
2016	31	K9031	-	-	-
2016	31	K904	-	-	-
2016	31	K9061	-	-	-
2016	31	K9062	27	-	-
2016	31	K9063	-	-	-
2016	31	K907	10	-	-
2016	31	K909-2	33	-	-
2016	31	K9091	117	-	-
2016	31	K9092	-	-	-
2016	31	K911	-	-	-
2016	31	K9121	-	-	-
2016	31	K9122	24	-	-
2016	31	K9131	47	-	-
2016	31	K9132	36	-	-
2016	31	K9202ｲ	466	117	25.1%
2016	31	K9202ﾛ	45	13	28.9%
2016	31	K9203ｲ(1)	-	-	-
2016	31	K9204ｲ(1)	-	-	-
2016	31	K9211ﾛ	-	-	-
2016	31	K9212ﾛ	18	-	-
2016	31	K9221ｲ	-	-	-
2016	31	K9222ｲ	-	-	-
2016	31	K9222ﾛ	17	-	-
2016	31	K9223	-	-	-
2016	31	K923	-	-	-
2016	31	k6021	-	-	-
2016	31	k775	-	-	-
2016	32	K000-21	-	-	-
2016	32	K000-23	-	-	-
2016	32	K000-25	-	-	-
2016	32	K0001	123	16	13.0%
2016	32	K0002	66	-	-
2016	32	K0003	-	-	-
2016	32	K0003ｲ	-	-	-
2016	32	K0003ﾛ	39	-	-
2016	32	K0004	294	26	8.8%
2016	32	K0005	88	-	-
2016	32	K0006	44	-	-
2016	32	K0011	129	-	-
2016	32	K0012	-	-	-
2016	32	K0013	-	-	-
2016	32	K0021	-	-	-
2016	32	K0022	-	-	-
2016	32	K0031	-	-	-
2016	32	K0032	-	-	-
2016	32	K0033	-	-	-
2016	32	K0041	-	-	-
2016	32	K0043	-	-	-
2016	32	K0051	44	-	-
2016	32	K0052	36	-	-
2016	32	K0053	45	-	-
2016	32	K006-41	-	-	-
2016	32	K006-43	-	-	-
2016	32	K0061	41	-	-
2016	32	K0062	47	-	-
2016	32	K0063	53	-	-
2016	32	K0064	-	-	-
2016	32	K0071	-	-	-
2016	32	K0072	85	-	-
2016	32	K0081	-	-	-
2016	32	K0101	-	-	-
2016	32	K0102	-	-	-
2016	32	K0111	-	-	-
2016	32	K0112	-	-	-
2016	32	K013-21	18	-	-
2016	32	K013-22	12	-	-
2016	32	K013-23	12	-	-
2016	32	K013-24	-	-	-
2016	32	K0131	-	-	-
2016	32	K0132	-	-	-
2016	32	K0133	10	-	-
2016	32	K0134	20	-	-
2016	32	K0151	17	-	-
2016	32	K0152	25	-	-
2016	32	K0153	-	-	-
2016	32	K016	22	-	-
2016	32	K0172	-	-	-
2016	32	K019	-	-	-
2016	32	K020	-	-	-
2016	32	K0221	-	-	-
2016	32	K023	-	-	-
2016	32	K028	29	-	-
2016	32	K029	-	-	-
2016	32	K0301	57	-	-
2016	32	K0302	14	-	-
2016	32	K0311	10	-	-
2016	32	K0331	-	-	-
2016	32	K034	-	-	-
2016	32	K035	12	-	-
2016	32	K035-2	11	-	-
2016	32	K037	34	-	-
2016	32	K037-2	100	-	-
2016	32	K038	-	-	-
2016	32	K0391	-	-	-
2016	32	K0392	-	-	-
2016	32	K040-2	-	-	-
2016	32	K0401	-	-	-
2016	32	K0402	-	-	-
2016	32	K042	-	-	-
2016	32	K043-31	-	-	-
2016	32	K043-32	-	-	-
2016	32	K043-33	-	-	-
2016	32	K0432	-	-	-
2016	32	K0433	-	-	-
2016	32	K0441	-	-	-
2016	32	K0442	19	-	-
2016	32	K0443	-	-	-
2016	32	K0451	24	-	-
2016	32	K0452	44	-	-
2016	32	K0453	78	-	-
2016	32	K046-21	10	-	-
2016	32	K0461	1131	22	1.9%
2016	32	K0462	524	-	-
2016	32	K0463	215	-	-
2016	32	K047-2	-	-	-
2016	32	K047-3	-	-	-
2016	32	K0482	69	-	-
2016	32	K0483	270	-	-
2016	32	K0484	152	-	-
2016	32	K0492	-	-	-
2016	32	K0493	15	-	-
2016	32	K0501	-	-	-
2016	32	K0502	-	-	-
2016	32	K0503	-	-	-
2016	32	K052-21	-	-	-
2016	32	K0521	-	-	-
2016	32	K0522	-	-	-
2016	32	K0523	10	-	-
2016	32	K0531	-	-	-
2016	32	K0532	-	-	-
2016	32	K0541	-	-	-
2016	32	K0542	23	-	-
2016	32	K0543	-	-	-
2016	32	K055-3	-	-	-
2016	32	K0561	-	-	-
2016	32	K0562	13	-	-
2016	32	K0563	-	-	-
2016	32	K0571	-	-	-
2016	32	K0572	-	-	-
2016	32	K0573	-	-	-
2016	32	K0584	-	-	-
2016	32	K0591	-	-	-
2016	32	K0592	-	-	-
2016	32	K0594	-	-	-
2016	32	K060-31	15	-	-
2016	32	K060-33	-	-	-
2016	32	K0601	-	-	-
2016	32	K0602	-	-	-
2016	32	K0603	-	-	-
2016	32	K0611	60	-	-
2016	32	K0612	-	-	-
2016	32	K0613	-	-	-
2016	32	K0631	-	-	-
2016	32	K0632	-	-	-
2016	32	K0633	-	-	-
2016	32	K0651	-	-	-
2016	32	K0652	-	-	-
2016	32	K0653	-	-	-
2016	32	K066-21	197	-	-
2016	32	K066-22	13	-	-
2016	32	K066-23	-	-	-
2016	32	K066-31	-	-	-
2016	32	K066-32	-	-	-
2016	32	K066-33	-	-	-
2016	32	K066-41	-	-	-
2016	32	K0661	-	-	-
2016	32	K0662	-	-	-
2016	32	K0663	-	-	-
2016	32	K067-21	17	-	-
2016	32	K067-22	12	-	-
2016	32	K0671	-	-	-
2016	32	K068	-	-	-
2016	32	K068-2	110	-	-
2016	32	K069	-	-	-
2016	32	K069-2	-	-	-
2016	32	K069-3	38	-	-
2016	32	K0701	18	-	-
2016	32	K0702	-	-	-
2016	32	K073-21	-	-	-
2016	32	K073-22	-	-	-
2016	32	K0731	168	-	-
2016	32	K0732	113	-	-
2016	32	K0733	-	-	-
2016	32	K074-23	-	-	-
2016	32	K0742	-	-	-
2016	32	K0743	-	-	-
2016	32	K0751	-	-	-
2016	32	K0761	-	-	-
2016	32	K0762	-	-	-
2016	32	K0763	-	-	-
2016	32	K0771	-	-	-
2016	32	K0782	13	-	-
2016	32	K0783	16	-	-
2016	32	K079-21	119	-	-
2016	32	K079-23	-	-	-
2016	32	K079-24	-	-	-
2016	32	K0791	-	-	-
2016	32	K0792	-	-	-
2016	32	K0793	-	-	-
2016	32	K080-31	-	-	-
2016	32	K080-32	-	-	-
2016	32	K080-41	71	-	-
2016	32	K080-42	13	-	-
2016	32	K080-5	-	-	-
2016	32	K080-51	-	-	-
2016	32	K080-52	10	-	-
2016	32	K0801	-	-	-
2016	32	K0802	25	-	-
2016	32	K0803	15	-	-
2016	32	K0811	393	-	-
2016	32	K082-21	-	-	-
2016	32	K082-31	27	-	-
2016	32	K0821	738	-	-
2016	32	K0822	-	-	-
2016	32	K0823	-	-	-
2016	32	K083	17	-	-
2016	32	K0842	31	-	-
2016	32	K0843	15	-	-
2016	32	K0861	-	-	-
2016	32	K0871	11	-	-
2016	32	K0872	-	-	-
2016	32	K0882	14	-	-
2016	32	K089	10	-	-
2016	32	K0901	-	-	-
2016	32	K0911	15	-	-
2016	32	K0912	-	-	-
2016	32	K093	132	-	-
2016	32	K0961	-	-	-
2016	32	K097	-	-	-
2016	32	K099	-	-	-
2016	32	K099-21	-	-	-
2016	32	K099-22	-	-	-
2016	32	K1001	-	-	-
2016	32	K1002	-	-	-
2016	32	K1011	-	-	-
2016	32	K1012	-	-	-
2016	32	K110-2	10	-	-
2016	32	K112	-	-	-
2016	32	K116	-	-	-
2016	32	K117	-	-	-
2016	32	K121	-	-	-
2016	32	K124	-	-	-
2016	32	K124-2	-	-	-
2016	32	K125	-	-	-
2016	32	K126-2	-	-	-
2016	32	K1262	-	-	-
2016	32	K128	35	-	-
2016	32	K131-2	60	-	-
2016	32	K133	11	-	-
2016	32	K134-22	48	-	-
2016	32	K1342	88	-	-
2016	32	K1343	-	-	-
2016	32	K140	-	-	-
2016	32	K141	-	-	-
2016	32	K142-21	-	-	-
2016	32	K142-4	24	-	-
2016	32	K1421	-	-	-
2016	32	K1422	118	-	-
2016	32	K1423	73	-	-
2016	32	K1425	225	-	-
2016	32	K1426	126	-	-
2016	32	K144	11	-	-
2016	32	K145	11	-	-
2016	32	K147	-	-	-
2016	32	K1492	-	-	-
2016	32	K150	-	-	-
2016	32	K154-3	-	-	-
2016	32	K159	-	-	-
2016	32	K159-2	-	-	-
2016	32	K160-2	10	-	-
2016	32	K161	-	-	-
2016	32	K164-2	239	-	-
2016	32	K164-4	-	-	-
2016	32	K164-5	-	-	-
2016	32	K1641	10	-	-
2016	32	K1642	21	-	-
2016	32	K1643	52	-	-
2016	32	K167	-	-	-
2016	32	K1692	78	-	-
2016	32	K171	-	-	-
2016	32	K171-21	-	-	-
2016	32	K172	-	-	-
2016	32	K1741	-	-	-
2016	32	K1742	34	-	-
2016	32	K1761	-	-	-
2016	32	K1771	74	-	-
2016	32	K1772	-	-	-
2016	32	K178-2	-	-	-
2016	32	K178-31	-	-	-
2016	32	K178-4	45	-	-
2016	32	K1781	53	-	-
2016	32	K1782	-	-	-
2016	32	K1783	-	-	-
2016	32	K179	-	-	-
2016	32	K1801	-	-	-
2016	32	K1811	-	-	-
2016	32	K1821	-	-	-
2016	32	K1822	13	-	-
2016	32	K183-2	-	-	-
2016	32	K1881	-	-	-
2016	32	K1882	42	-	-
2016	32	K190-3	-	-	-
2016	32	K1911	-	-	-
2016	32	K193-22	-	-	-
2016	32	K193-32	-	-	-
2016	32	K1931	-	-	-
2016	32	K1932	-	-	-
2016	32	K196-3	-	-	-
2016	32	K197	29	-	-
2016	32	K200	-	-	-
2016	32	K2021	-	-	-
2016	32	K204	-	-	-
2016	32	K207	-	-	-
2016	32	K208	-	-	-
2016	32	K214	-	-	-
2016	32	K215-2	-	-	-
2016	32	K216	-	-	-
2016	32	K2171	-	-	-
2016	32	K2172	13	-	-
2016	32	K218	-	-	-
2016	32	K2191	27	-	-
2016	32	K2192	-	-	-
2016	32	K2193	15	-	-
2016	32	K220	-	-	-
2016	32	K2211	-	-	-
2016	32	K223-2	-	-	-
2016	32	K224	-	-	-
2016	32	K225-2	-	-	-
2016	32	K225-3	-	-	-
2016	32	K227	10	-	-
2016	32	K2302	-	-	-
2016	32	K234	-	-	-
2016	32	K235	-	-	-
2016	32	K236	-	-	-
2016	32	K239	-	-	-
2016	32	K241	-	-	-
2016	32	K2421	-	-	-
2016	32	K2422	25	-	-
2016	32	K2423	18	-	-
2016	32	K2424	-	-	-
2016	32	K244	-	-	-
2016	32	K246	-	-	-
2016	32	K249	-	-	-
2016	32	K252	-	-	-
2016	32	K259	13	-	-
2016	32	K265	-	-	-
2016	32	K2682	292	-	-
2016	32	K2683	44	-	-
2016	32	K2684	65	-	-
2016	32	K2685	103	-	-
2016	32	K269	10	-	-
2016	32	K270	-	-	-
2016	32	K271	-	-	-
2016	32	K273	-	-	-
2016	32	K274	-	-	-
2016	32	K275	27	-	-
2016	32	K2761	20	-	-
2016	32	K2762	37	-	-
2016	32	K277	-	-	-
2016	32	K277-2	-	-	-
2016	32	K278	-	-	-
2016	32	K279	45	-	-
2016	32	K2801	393	-	-
2016	32	K2802	94	-	-
2016	32	K281	60	-	-
2016	32	K282-2	-	-	-
2016	32	K2821ｲ	63	-	-
2016	32	K2821ﾛ	3097	-	-
2016	32	K2822	12	-	-
2016	32	K284	-	-	-
2016	32	K2862	-	-	-
2016	32	K287	11	-	-
2016	32	K288	-	-	-
2016	32	K291	-	-	-
2016	32	K292	-	-	-
2016	32	K293	-	-	-
2016	32	K2961	-	-	-
2016	32	K2962	-	-	-
2016	32	K300	42	-	-
2016	32	K309	31	-	-
2016	32	K313	-	-	-
2016	32	K3141	-	-	-
2016	32	K318	10	-	-
2016	32	K319	40	-	-
2016	32	K327	-	-	-
2016	32	K331	32	-	-
2016	32	K333	14	-	-
2016	32	K333-3	-	-	-
2016	32	K336	-	-	-
2016	32	K337	-	-	-
2016	32	K340	-	-	-
2016	32	K340-3	-	-	-
2016	32	K340-4	27	-	-
2016	32	K340-5	111	-	-
2016	32	K340-6	50	-	-
2016	32	K340-7	-	-	-
2016	32	K342	20	-	-
2016	32	K3431	-	-	-
2016	32	K3432	-	-	-
2016	32	K344	-	-	-
2016	32	K347	21	-	-
2016	32	K347-3	-	-	-
2016	32	K347-4	-	-	-
2016	32	K347-5	-	-	-
2016	32	K352	-	-	-
2016	32	K356-2	-	-	-
2016	32	K358	-	-	-
2016	32	K360	-	-	-
2016	32	K361	-	-	-
2016	32	K367	-	-	-
2016	32	K368	69	-	-
2016	32	K3691	-	-	-
2016	32	K3692	-	-	-
2016	32	K370	-	-	-
2016	32	K3712	-	-	-
2016	32	K3721	-	-	-
2016	32	K3731	-	-	-
2016	32	K374	11	-	-
2016	32	K3771	-	-	-
2016	32	K3772	144	-	-
2016	32	K3791	-	-	-
2016	32	K381	-	-	-
2016	32	K382	-	-	-
2016	32	K384	-	-	-
2016	32	K384-2	-	-	-
2016	32	K386	101	50	49.5%
2016	32	K387	-	-	-
2016	32	K3892	29	-	-
2016	32	K3901	-	-	-
2016	32	K3902	-	-	-
2016	32	K3911	-	-	-
2016	32	K392-2	-	-	-
2016	32	K3932	40	-	-
2016	32	K3941	-	-	-
2016	32	K3942	-	-	-
2016	32	K395	-	-	-
2016	32	K396	-	-	-
2016	32	K399	-	-	-
2016	32	K4001	-	-	-
2016	32	K401	-	-	-
2016	32	K403-23	10	-	-
2016	32	K407-2	-	-	-
2016	32	K4072	-	-	-
2016	32	K4073ｲ	-	-	-
2016	32	K410	-	-	-
2016	32	K4132	-	-	-
2016	32	K414-2	-	-	-
2016	32	K4151	10	-	-
2016	32	K419	-	-	-
2016	32	K4211	-	-	-
2016	32	K4212	-	-	-
2016	32	K425	-	-	-
2016	32	K426-21	-	-	-
2016	32	K426-23	-	-	-
2016	32	K4261	-	-	-
2016	32	K4262	-	-	-
2016	32	K4263	-	-	-
2016	32	K427	11	-	-
2016	32	K4292	-	-	-
2016	32	K430	-	-	-
2016	32	K433	-	-	-
2016	32	K434	-	-	-
2016	32	K4501	-	-	-
2016	32	K4502	-	-	-
2016	32	K4503	-	-	-
2016	32	K451	-	-	-
2016	32	K453	-	-	-
2016	32	K454	11	-	-
2016	32	K455	-	-	-
2016	32	K4571	24	-	-
2016	32	K4572	-	-	-
2016	32	K4581	-	-	-
2016	32	K4582	-	-	-
2016	32	K4611	48	-	-
2016	32	K4612	19	-	-
2016	32	K462	10	-	-
2016	32	K4631	38	-	-
2016	32	K4632	57	-	-
2016	32	K4641	13	-	-
2016	32	K4642	-	-	-
2016	32	K465	-	-	-
2016	32	K467	14	-	-
2016	32	K4691	18	-	-
2016	32	K470	-	-	-
2016	32	K472	-	-	-
2016	32	K474-2	-	-	-
2016	32	K474-3	43	-	-
2016	32	K4741	19	-	-
2016	32	K4742	18	-	-
2016	32	K475	-	-	-
2016	32	K476-2	-	-	-
2016	32	K476-32	-	-	-
2016	32	K476-4	-	-	-
2016	32	K4761	16	-	-
2016	32	K4762	152	-	-
2016	32	K4763	110	-	-
2016	32	K4764	38	-	-
2016	32	K4765	83	-	-
2016	32	K4766	-	-	-
2016	32	K4767	-	-	-
2016	32	K483	-	-	-
2016	32	K4842	-	-	-
2016	32	K485	-	-	-
2016	32	K4873	-	-	-
2016	32	K488	-	-	-
2016	32	K488-4	35	-	-
2016	32	K494	-	-	-
2016	32	K496-2	-	-	-
2016	32	K496-4	-	-	-
2016	32	K4962	-	-	-
2016	32	K497-2	-	-	-
2016	32	K4981	-	-	-
2016	32	K4982	-	-	-
2016	32	K501-2	-	-	-
2016	32	K502	-	-	-
2016	32	K502-5	-	-	-
2016	32	K503	-	-	-
2016	32	K504-2	-	-	-
2016	32	K5041	-	-	-
2016	32	K5042	-	-	-
2016	32	K508	-	-	-
2016	32	K508-21	-	-	-
2016	32	K508-3	-	-	-
2016	32	K5091	-	-	-
2016	32	K5092	-	-	-
2016	32	K510-3	-	-	-
2016	32	K5111	-	-	-
2016	32	K5112	-	-	-
2016	32	K5113	-	-	-
2016	32	K513-2	17	-	-
2016	32	K513-3	-	-	-
2016	32	K513-4	-	-	-
2016	32	K5131	74	-	-
2016	32	K5132	41	-	-
2016	32	K514-21	77	-	-
2016	32	K514-22	23	-	-
2016	32	K514-23	176	-	-
2016	32	K5141	-	-	-
2016	32	K5142	-	-	-
2016	32	K5143	32	-	-
2016	32	K5144	-	-	-
2016	32	K5146	-	-	-
2016	32	K515	-	-	-
2016	32	K517	-	-	-
2016	32	K5202	-	-	-
2016	32	K522-2	22	-	-
2016	32	K522-3	-	-	-
2016	32	K5221	-	-	-
2016	32	K5222	-	-	-
2016	32	K5223	37	-	-
2016	32	K5231	-	-	-
2016	32	K526-21	28	-	-
2016	32	K526-22	85	-	-
2016	32	K5261	-	-	-
2016	32	K529-21	-	-	-
2016	32	K529-22	-	-	-
2016	32	K5291	-	-	-
2016	32	K5292	-	-	-
2016	32	K5293	-	-	-
2016	32	K5321	-	-	-
2016	32	K533	19	-	-
2016	32	K533-2	71	-	-
2016	32	K534-3	-	-	-
2016	32	K5341	-	-	-
2016	32	K5351	-	-	-
2016	32	K537-2	-	-	-
2016	32	K5371	-	-	-
2016	32	K5372	-	-	-
2016	32	K539	-	-	-
2016	32	K539-3	-	-	-
2016	32	K540	-	-	-
2016	32	K541	-	-	-
2016	32	K5441	-	-	-
2016	32	K545	-	-	-
2016	32	K5461	20	-	-
2016	32	K5462	31	-	-
2016	32	K5463	184	-	-
2016	32	K5481	46	-	-
2016	32	K5491	171	11	6.4%
2016	32	K5492	170	-	-
2016	32	K5493	513	-	-
2016	32	K550-2	34	-	-
2016	32	K552-21	-	-	-
2016	32	K552-22	22	-	-
2016	32	K5521	-	-	-
2016	32	K5522	54	-	-
2016	32	K553-21	-	-	-
2016	32	K5541	17	-	-
2016	32	K5542	-	-	-
2016	32	K5551	55	-	-
2016	32	K5552	-	-	-
2016	32	K5553	-	-	-
2016	32	K556-2	-	-	-
2016	32	K557-3	-	-	-
2016	32	K559-2	-	-	-
2016	32	K560-22ﾆ	-	-	-
2016	32	K5601ｲ	-	-	-
2016	32	K5601ﾆ	31	-	-
2016	32	K5601ﾛ	-	-	-
2016	32	K5602	-	-	-
2016	32	K5603ｲ	-	-	-
2016	32	K5603ﾆ	-	-	-
2016	32	K5603ﾛ	-	-	-
2016	32	K5604	-	-	-
2016	32	K5605	-	-	-
2016	32	K5606	16	-	-
2016	32	K5607	13	-	-
2016	32	K5611	39	-	-
2016	32	K5612	81	-	-
2016	32	K5613	13	-	-
2016	32	K5622	-	-	-
2016	32	K563	-	-	-
2016	32	K566	-	-	-
2016	32	K567-2	-	-	-
2016	32	K5671	-	-	-
2016	32	K5682	-	-	-
2016	32	K570-2	-	-	-
2016	32	K570-3	-	-	-
2016	32	K5702	-	-	-
2016	32	K5741	-	-	-
2016	32	K5761	10	-	-
2016	32	K5762	-	-	-
2016	32	K579-21	-	-	-
2016	32	K5792	-	-	-
2016	32	K5801	-	-	-
2016	32	K5812	-	-	-
2016	32	K5833	-	-	-
2016	32	K5861	-	-	-
2016	32	K5862	-	-	-
2016	32	K5943	14	-	-
2016	32	K595-2	-	-	-
2016	32	K5951	315	-	-
2016	32	K5952	96	-	-
2016	32	K596	57	-	-
2016	32	K597-2	146	-	-
2016	32	K597-3	10	-	-
2016	32	K597-4	-	-	-
2016	32	K5972	214	-	-
2016	32	K598	-	-	-
2016	32	K598-2	-	-	-
2016	32	K599-2	-	-	-
2016	32	K599-3	10	-	-
2016	32	K599-4	10	-	-
2016	32	K5991	-	-	-
2016	32	K6001	22	-	-
2016	32	K6002	-	-	-
2016	32	K6011	-	-	-
2016	32	K6021	-	-	-
2016	32	K607-2	-	-	-
2016	32	K607-3	18	-	-
2016	32	K6071	-	-	-
2016	32	K6072	-	-	-
2016	32	K608-3	-	-	-
2016	32	K6082	15	-	-
2016	32	K609-2	57	-	-
2016	32	K6092	-	-	-
2016	32	K6093	12	-	-
2016	32	K610-3	227	-	-
2016	32	K610-4	-	-	-
2016	32	K6101	13	-	-
2016	32	K6102	-	-	-
2016	32	K6103	-	-	-
2016	32	K6104	13	-	-
2016	32	K6105	15	-	-
2016	32	K6111	-	-	-
2016	32	K6112	101	-	-
2016	32	K6113	323	18	5.6%
2016	32	K613	11	-	-
2016	32	K6141	-	-	-
2016	32	K6144	-	-	-
2016	32	K6145	-	-	-
2016	32	K6146	-	-	-
2016	32	K6147	41	-	-
2016	32	K615-2	-	-	-
2016	32	K6151	85	-	-
2016	32	K6152	339	-	-
2016	32	K6153	78	-	-
2016	32	K616	181	-	-
2016	32	K616-4	204	-	-
2016	32	K616-5	-	-	-
2016	32	K617-2	50	-	-
2016	32	K617-3	-	-	-
2016	32	K617-4	190	-	-
2016	32	K617-5	-	-	-
2016	32	K6171	23	-	-
2016	32	K6172	-	-	-
2016	32	K6173	32	-	-
2016	32	K6181	184	103	56.0%
2016	32	K6182	174	76	43.7%
2016	32	K6192	-	-	-
2016	32	K620	22	-	-
2016	32	K620-2	-	-	-
2016	32	K6231	-	-	-
2016	32	K6232	-	-	-
2016	32	K6233	-	-	-
2016	32	K6251	-	-	-
2016	32	K6252	-	-	-
2016	32	K6261	94	-	-
2016	32	K6262	29	-	-
2016	32	K627-2	-	-	-
2016	32	K6272	-	-	-
2016	32	K6273	-	-	-
2016	32	K6274	-	-	-
2016	32	K6276	-	-	-
2016	32	K6277	-	-	-
2016	32	K6278	-	-	-
2016	32	K628	-	-	-
2016	32	K630	-	-	-
2016	32	K6311	-	-	-
2016	32	K6312	-	-	-
2016	32	K6321	-	-	-
2016	32	K633-21	21	-	-
2016	32	K633-22	-	-	-
2016	32	K633-24	-	-	-
2016	32	K633-25	-	-	-
2016	32	K6331	25	-	-
2016	32	K6332	-	-	-
2016	32	K6333	58	-	-
2016	32	K6335	343	-	-
2016	32	K6336	26	-	-
2016	32	K6337	-	-	-
2016	32	K6338	15	-	-
2016	32	K6339	15	-	-
2016	32	K634	344	-	-
2016	32	K635	98	36	36.7%
2016	32	K635-2	-	-	-
2016	32	K635-3	18	-	-
2016	32	K636	35	-	-
2016	32	K636-2	-	-	-
2016	32	K636-3	30	-	-
2016	32	K636-4	-	-	-
2016	32	K637-2	39	-	-
2016	32	K6371	-	-	-
2016	32	K6374	-	-	-
2016	32	K639	46	-	-
2016	32	K639-3	-	-	-
2016	32	K6402	-	-	-
2016	32	K642-2	-	-	-
2016	32	K642-3	-	-	-
2016	32	K6421	-	-	-
2016	32	K6422	-	-	-
2016	32	K643	-	-	-
2016	32	K646	-	-	-
2016	32	K647	19	-	-
2016	32	K647-2	13	-	-
2016	32	K648	-	-	-
2016	32	K651	50	12	24.0%
2016	32	K653-2	-	-	-
2016	32	K653-3	19	-	-
2016	32	K653-5	10	-	-
2016	32	K6531	45	-	-
2016	32	K6532	342	-	-
2016	32	K6533	-	-	-
2016	32	K6534	89	-	-
2016	32	K654	349	25	7.2%
2016	32	K654-2	-	-	-
2016	32	K654-31	-	-	-
2016	32	K654-32	-	-	-
2016	32	K655-21	-	-	-
2016	32	K655-22	108	-	-
2016	32	K655-42	-	-	-
2016	32	K655-52	-	-	-
2016	32	K6551	-	-	-
2016	32	K6552	89	-	-
2016	32	K657-22	18	-	-
2016	32	K6571	-	-	-
2016	32	K6572	54	-	-
2016	32	K662	14	-	-
2016	32	K662-2	-	-	-
2016	32	K664	435	69	15.9%
2016	32	K664-2	-	-	-
2016	32	K665	-	-	-
2016	32	K665-2	-	-	-
2016	32	K667-2	-	-	-
2016	32	K671-21	-	-	-
2016	32	K6711	16	-	-
2016	32	K672	73	-	-
2016	32	K672-2	513	-	-
2016	32	K674	-	-	-
2016	32	K6751	16	-	-
2016	32	K6752	-	-	-
2016	32	K677-21	-	-	-
2016	32	K677-22	-	-	-
2016	32	K6771	-	-	-
2016	32	K6772	-	-	-
2016	32	K680	-	-	-
2016	32	K681	65	-	-
2016	32	K682-2	29	10	34.5%
2016	32	K682-3	-	-	-
2016	32	K682-4	-	-	-
2016	32	K6822	-	-	-
2016	32	K684	-	-	-
2016	32	K6851	76	-	-
2016	32	K6852	58	-	-
2016	32	K686	43	-	-
2016	32	K6871	247	-	-
2016	32	K6872	146	-	-
2016	32	K688	521	37	7.1%
2016	32	K689	19	-	-
2016	32	K691-2	21	-	-
2016	32	K692-2	-	-	-
2016	32	K695-21	18	-	-
2016	32	K695-22	-	-	-
2016	32	K695-23	-	-	-
2016	32	K695-24	-	-	-
2016	32	K6951	13	-	-
2016	32	K6952	13	-	-
2016	32	K6953	-	-	-
2016	32	K6954	-	-	-
2016	32	K6955	20	-	-
2016	32	K6956	-	-	-
2016	32	K697-31ﾛ	114	-	-
2016	32	K697-32ｲ	-	-	-
2016	32	K697-32ﾛ	75	-	-
2016	32	K6972	-	-	-
2016	32	K6982	-	-	-
2016	32	K699-2	-	-	-
2016	32	K6992	-	-	-
2016	32	K700	-	-	-
2016	32	K702-21	-	-	-
2016	32	K702-22	-	-	-
2016	32	K7021ｲ	-	-	-
2016	32	K7021ﾛ	-	-	-
2016	32	K7022	-	-	-
2016	32	K7023	-	-	-
2016	32	K7031	-	-	-
2016	32	K7032	28	-	-
2016	32	K7033	-	-	-
2016	32	K7034	11	-	-
2016	32	K704	-	-	-
2016	32	K705	-	-	-
2016	32	K706	-	-	-
2016	32	K7072	-	-	-
2016	32	K708-3	75	-	-
2016	32	K711	-	-	-
2016	32	K711-2	-	-	-
2016	32	K714	88	-	-
2016	32	K714-2	23	-	-
2016	32	K7151	37	-	-
2016	32	K7152	-	-	-
2016	32	K716-21	-	-	-
2016	32	K716-22	-	-	-
2016	32	K7161	100	-	-
2016	32	K7162	12	-	-
2016	32	K718-21	155	-	-
2016	32	K718-22	57	-	-
2016	32	K7181	53	-	-
2016	32	K7182	37	-	-
2016	32	K719-21	29	-	-
2016	32	K719-22	-	-	-
2016	32	K719-3	253	-	-
2016	32	K719-5	-	-	-
2016	32	K7191	75	-	-
2016	32	K7192	30	-	-
2016	32	K7193	168	-	-
2016	32	K721-21	-	-	-
2016	32	K721-22	-	-	-
2016	32	K721-4	118	-	-
2016	32	K7211	1436	-	-
2016	32	K7212	115	-	-
2016	32	K722	131	-	-
2016	32	K724	-	-	-
2016	32	K725	-	-	-
2016	32	K725-2	-	-	-
2016	32	K726	54	-	-
2016	32	K726-2	-	-	-
2016	32	K7292	-	-	-
2016	32	K7321	-	-	-
2016	32	K7322	66	-	-
2016	32	K734	-	-	-
2016	32	K735	-	-	-
2016	32	K735-2	43	-	-
2016	32	K735-4	70	12	17.1%
2016	32	K7361	-	-	-
2016	32	K7381	-	-	-
2016	32	K739-2	-	-	-
2016	32	K739-3	-	-	-
2016	32	K7391	-	-	-
2016	32	K7392	-	-	-
2016	32	K740-21	37	-	-
2016	32	K740-22	81	-	-
2016	32	K740-23	21	-	-
2016	32	K7401	37	-	-
2016	32	K7402	23	-	-
2016	32	K7403	-	-	-
2016	32	K7404	16	-	-
2016	32	K741	-	-	-
2016	32	K742-2	11	-	-
2016	32	K7421ｲ	27	-	-
2016	32	K7421ﾛ	-	-	-
2016	32	K743-4	-	-	-
2016	32	K7432	68	-	-
2016	32	K7433	-	-	-
2016	32	K7434	53	-	-
2016	32	K7435	17	-	-
2016	32	K744	-	-	-
2016	32	K745	22	-	-
2016	32	K7461	45	-	-
2016	32	K7462	20	-	-
2016	32	K747	10	-	-
2016	32	K7481	-	-	-
2016	32	K7482	-	-	-
2016	32	K749	-	-	-
2016	32	K751-2	-	-	-
2016	32	K7513	-	-	-
2016	32	K7521	-	-	-
2016	32	K7522	-	-	-
2016	32	K753	-	-	-
2016	32	K754-2	-	-	-
2016	32	K7552	-	-	-
2016	32	K756-2	-	-	-
2016	32	K757-2	-	-	-
2016	32	K764	-	-	-
2016	32	K766	-	-	-
2016	32	K767	-	-	-
2016	32	K768	175	-	-
2016	32	K769	-	-	-
2016	32	K769-3	-	-	-
2016	32	K771	-	-	-
2016	32	K772	-	-	-
2016	32	K772-2	-	-	-
2016	32	K773	30	-	-
2016	32	K773-2	67	-	-
2016	32	K773-5	11	-	-
2016	32	K775	37	12	32.4%
2016	32	K778-2	-	-	-
2016	32	K779-3	-	-	-
2016	32	K780-2	-	-	-
2016	32	K7811	82	-	-
2016	32	K7812	21	-	-
2016	32	K7821	-	-	-
2016	32	K783	11	-	-
2016	32	K783-2	173	-	-
2016	32	K783-3	13	-	-
2016	32	K784	-	-	-
2016	32	K785	-	-	-
2016	32	K790	-	-	-
2016	32	K794-2	-	-	-
2016	32	K795	-	-	-
2016	32	K797	14	-	-
2016	32	K7981	40	-	-
2016	32	K800-2	-	-	-
2016	32	K800-3	-	-	-
2016	32	K8011	-	-	-
2016	32	K802	-	-	-
2016	32	K802-21	41	-	-
2016	32	K802-22	-	-	-
2016	32	K802-6	11	-	-
2016	32	K803-2	-	-	-
2016	32	K8032	-	-	-
2016	32	K8034	17	-	-
2016	32	K8035	-	-	-
2016	32	K8036ｲ	382	-	-
2016	32	K8036ﾛ	54	-	-
2016	32	K804	-	-	-
2016	32	K804-2	-	-	-
2016	32	K805	15	-	-
2016	32	K809	-	-	-
2016	32	K809-2	-	-	-
2016	32	K814	-	-	-
2016	32	K8151	-	-	-
2016	32	K8152	-	-	-
2016	32	K816	10	-	-
2016	32	K8171	-	-	-
2016	32	K8181	-	-	-
2016	32	K8182	-	-	-
2016	32	K819	-	-	-
2016	32	K821	13	-	-
2016	32	K821-2	-	-	-
2016	32	K822	-	-	-
2016	32	K823-3	-	-	-
2016	32	K823-5	-	-	-
2016	32	K8232	-	-	-
2016	32	K824	-	-	-
2016	32	K8271	-	-	-
2016	32	K8281	-	-	-
2016	32	K8282	22	-	-
2016	32	K830	21	-	-
2016	32	K833	12	-	-
2016	32	K834	-	-	-
2016	32	K8351	14	-	-
2016	32	K8352	13	-	-
2016	32	K836	65	-	-
2016	32	K8381	-	-	-
2016	32	K8382	-	-	-
2016	32	K840	-	-	-
2016	32	K841-21	22	-	-
2016	32	K8411	66	-	-
2016	32	K8412	33	-	-
2016	32	K843	28	-	-
2016	32	K843-2	-	-	-
2016	32	K843-3	-	-	-
2016	32	K843-4	61	-	-
2016	32	K844	-	-	-
2016	32	K845	-	-	-
2016	32	K848	-	-	-
2016	32	K849	-	-	-
2016	32	K8501	-	-	-
2016	32	K8502	-	-	-
2016	32	K851-2	-	-	-
2016	32	K851-31	-	-	-
2016	32	K8521	-	-	-
2016	32	K8522	-	-	-
2016	32	K8523	-	-	-
2016	32	K8531	-	-	-
2016	32	K8532	-	-	-
2016	32	K856-2	-	-	-
2016	32	K857	-	-	-
2016	32	K860	-	-	-
2016	32	K860-2	-	-	-
2016	32	K861	83	-	-
2016	32	K863	-	-	-
2016	32	K863-3	-	-	-
2016	32	K865-2	17	-	-
2016	32	K8651	-	-	-
2016	32	K8654	74	-	-
2016	32	K866	16	-	-
2016	32	K867	157	-	-
2016	32	K867-4	-	-	-
2016	32	K871	-	-	-
2016	32	K872-2	53	-	-
2016	32	K872-3	66	-	-
2016	32	K8721	50	-	-
2016	32	K8722	-	-	-
2016	32	K873	16	-	-
2016	32	K877	119	-	-
2016	32	K877-2	187	-	-
2016	32	K879	46	-	-
2016	32	K879-2	33	-	-
2016	32	K883	-	-	-
2016	32	K883-21	-	-	-
2016	32	K883-22	-	-	-
2016	32	K885-2	-	-	-
2016	32	K8861	-	-	-
2016	32	K8862	-	-	-
2016	32	K887-21	-	-	-
2016	32	K887-4	-	-	-
2016	32	K8872	-	-	-
2016	32	K888-21	-	-	-
2016	32	K888-22	-	-	-
2016	32	K8881	69	-	-
2016	32	K8882	160	-	-
2016	32	K889	35	-	-
2016	32	K892	-	-	-
2016	32	K893	174	-	-
2016	32	K895	168	-	-
2016	32	K8961	79	-	-
2016	32	K8962	14	-	-
2016	32	K8963	-	-	-
2016	32	K897	38	-	-
2016	32	K8981	322	-	-
2016	32	K8982	631	-	-
2016	32	K8983	-	-	-
2016	32	K902	-	-	-
2016	32	K904	-	-	-
2016	32	K9061	-	-	-
2016	32	K9062	71	-	-
2016	32	K9063	-	-	-
2016	32	K907	-	-	-
2016	32	K909-2	13	-	-
2016	32	K9091	204	-	-
2016	32	K9092	-	-	-
2016	32	K911	15	-	-
2016	32	K9121	-	-	-
2016	32	K9122	15	-	-
2016	32	K9131	77	-	-
2016	32	K9132	55	-	-
2016	32	K9201ｲ	-	-	-
2016	32	K9201ﾛ	-	-	-
2016	32	K9202ｲ	842	176	20.9%
2016	32	K9202ﾛ	167	38	22.8%
2016	32	K9203ｲ(1)	-	-	-
2016	32	K9211ｲ	-	-	-
2016	32	K9212ｲ	-	-	-
2016	32	K9212ﾛ	13	-	-
2016	32	K9221ｲ	-	-	-
2016	32	K9221ﾛ	-	-	-
2016	32	K9222ｲ	-	-	-
2016	32	K9222ﾛ	12	-	-
2016	32	K9223	-	-	-
2016	32	k6153	-	-	-
2016	33	K000-21	-	-	-
2016	33	K000-22	-	-	-
2016	33	K000-23	-	-	-
2016	33	K000-24	-	-	-
2016	33	K000-25	-	-	-
2016	33	K000-26	-	-	-
2016	33	K000-27	-	-	-
2016	33	K0001	221	11	5.0%
2016	33	K0002	204	-	-
2016	33	K0003	-	-	-
2016	33	K0003ｲ	-	-	-
2016	33	K0003ﾛ	129	-	-
2016	33	K0004	849	81	9.5%
2016	33	K0005	242	17	7.0%
2016	33	K0006	92	-	-
2016	33	K0011	447	35	7.8%
2016	33	K0012	29	-	-
2016	33	K0013	-	-	-
2016	33	K0021	44	-	-
2016	33	K0022	16	-	-
2016	33	K0023	-	-	-
2016	33	K0031	-	-	-
2016	33	K0032	-	-	-
2016	33	K0033	-	-	-
2016	33	K0042	-	-	-
2016	33	K0043	-	-	-
2016	33	K0051	99	-	-
2016	33	K0052	98	-	-
2016	33	K0053	73	-	-
2016	33	K006-41	-	-	-
2016	33	K0061	84	-	-
2016	33	K0062	82	-	-
2016	33	K0063	94	-	-
2016	33	K0064	27	-	-
2016	33	K007-2	32	-	-
2016	33	K0071	-	-	-
2016	33	K0072	284	-	-
2016	33	K0081	23	-	-
2016	33	K0091	-	-	-
2016	33	K0092	-	-	-
2016	33	K0093	-	-	-
2016	33	K0101	34	-	-
2016	33	K0102	48	-	-
2016	33	K0111	13	-	-
2016	33	K013-21	48	-	-
2016	33	K013-22	34	-	-
2016	33	K013-23	10	-	-
2016	33	K013-24	-	-	-
2016	33	K0131	18	-	-
2016	33	K0132	26	-	-
2016	33	K0133	13	-	-
2016	33	K0134	35	-	-
2016	33	K0151	35	-	-
2016	33	K0152	44	-	-
2016	33	K0153	13	-	-
2016	33	K016	73	-	-
2016	33	K0171	10	-	-
2016	33	K0172	-	-	-
2016	33	K019	-	-	-
2016	33	K020	30	-	-
2016	33	K022-21	-	-	-
2016	33	K0221	12	-	-
2016	33	K0222	-	-	-
2016	33	K023	11	-	-
2016	33	K024	-	-	-
2016	33	K025	-	-	-
2016	33	K0271	-	-	-
2016	33	K028	120	-	-
2016	33	K029	29	-	-
2016	33	K0301	161	-	-
2016	33	K0302	58	-	-
2016	33	K0311	56	-	-
2016	33	K0312	-	-	-
2016	33	K034	-	-	-
2016	33	K035	24	-	-
2016	33	K035-2	11	-	-
2016	33	K037	92	-	-
2016	33	K037-2	170	-	-
2016	33	K038	13	-	-
2016	33	K0391	15	-	-
2016	33	K0392	-	-	-
2016	33	K040-2	-	-	-
2016	33	K040-3	-	-	-
2016	33	K0401	37	-	-
2016	33	K0402	17	-	-
2016	33	K042	15	-	-
2016	33	K043-32	-	-	-
2016	33	K043-33	22	-	-
2016	33	K0431	-	-	-
2016	33	K0432	-	-	-
2016	33	K0433	12	-	-
2016	33	K0441	63	-	-
2016	33	K0442	125	-	-
2016	33	K0443	225	-	-
2016	33	K0451	63	-	-
2016	33	K0452	118	-	-
2016	33	K0453	137	-	-
2016	33	K046-21	50	-	-
2016	33	K046-22	-	-	-
2016	33	K0461	2440	55	2.3%
2016	33	K0462	1107	-	-
2016	33	K0463	826	-	-
2016	33	K047-2	11	-	-
2016	33	K047-3	27	-	-
2016	33	K0481	-	-	-
2016	33	K0482	281	-	-
2016	33	K0483	886	-	-
2016	33	K0484	505	-	-
2016	33	K0491	-	-	-
2016	33	K0492	-	-	-
2016	33	K0493	21	-	-
2016	33	K0501	11	-	-
2016	33	K0502	-	-	-
2016	33	K0503	21	-	-
2016	33	K0513	-	-	-
2016	33	K052-23	-	-	-
2016	33	K052-32	-	-	-
2016	33	K0521	13	-	-
2016	33	K0522	-	-	-
2016	33	K0523	32	-	-
2016	33	K0531	-	-	-
2016	33	K0533	-	-	-
2016	33	K0541	-	-	-
2016	33	K0542	69	-	-
2016	33	K0543	34	-	-
2016	33	K055-3	-	-	-
2016	33	K056-2	-	-	-
2016	33	K0561	24	-	-
2016	33	K0562	31	-	-
2016	33	K0563	12	-	-
2016	33	K0571	-	-	-
2016	33	K0572	-	-	-
2016	33	K0573	-	-	-
2016	33	K0581	-	-	-
2016	33	K0582	-	-	-
2016	33	K0584	-	-	-
2016	33	K059-2	-	-	-
2016	33	K0591	20	-	-
2016	33	K0592	-	-	-
2016	33	K0593ﾛ	-	-	-
2016	33	K060-2	-	-	-
2016	33	K060-31	32	-	-
2016	33	K060-32	11	-	-
2016	33	K060-33	-	-	-
2016	33	K0601	-	-	-
2016	33	K0611	106	-	-
2016	33	K0612	25	-	-
2016	33	K0613	11	-	-
2016	33	K0631	22	-	-
2016	33	K0632	36	-	-
2016	33	K0633	43	-	-
2016	33	K064	-	-	-
2016	33	K065-21	10	-	-
2016	33	K065-22	-	-	-
2016	33	K065-23	-	-	-
2016	33	K0651	10	-	-
2016	33	K0652	35	-	-
2016	33	K0653	-	-	-
2016	33	K066-21	281	-	-
2016	33	K066-22	29	-	-
2016	33	K066-23	-	-	-
2016	33	K066-31	-	-	-
2016	33	K066-32	-	-	-
2016	33	K066-41	-	-	-
2016	33	K066-5	-	-	-
2016	33	K066-7	-	-	-
2016	33	K0661	-	-	-
2016	33	K0662	29	-	-
2016	33	K0663	11	-	-
2016	33	K067-21	34	-	-
2016	33	K067-22	20	-	-
2016	33	K0671	-	-	-
2016	33	K0672	-	-	-
2016	33	K068	-	-	-
2016	33	K068-2	320	-	-
2016	33	K069	-	-	-
2016	33	K069-2	-	-	-
2016	33	K069-3	210	-	-
2016	33	K0701	43	-	-
2016	33	K0702	11	-	-
2016	33	K0721	-	-	-
2016	33	K0723	-	-	-
2016	33	K073-21	28	-	-
2016	33	K073-22	-	-	-
2016	33	K0731	655	-	-
2016	33	K0732	659	-	-
2016	33	K0733	57	-	-
2016	33	K074-21	-	-	-
2016	33	K074-23	-	-	-
2016	33	K0742	-	-	-
2016	33	K0743	68	-	-
2016	33	K0751	-	-	-
2016	33	K0753	-	-	-
2016	33	K0761	53	-	-
2016	33	K0762	26	-	-
2016	33	K0763	-	-	-
2016	33	K0771	-	-	-
2016	33	K0772	-	-	-
2016	33	K0781	-	-	-
2016	33	K0782	32	-	-
2016	33	K0783	42	-	-
2016	33	K079-21	217	-	-
2016	33	K079-23	-	-	-
2016	33	K079-24	-	-	-
2016	33	K0791	26	-	-
2016	33	K0792	-	-	-
2016	33	K0793	51	-	-
2016	33	K080-2	-	-	-
2016	33	K080-31	16	-	-
2016	33	K080-32	-	-	-
2016	33	K080-41	309	-	-
2016	33	K080-42	20	-	-
2016	33	K080-5	-	-	-
2016	33	K080-51	20	-	-
2016	33	K080-52	54	-	-
2016	33	K080-6	-	-	-
2016	33	K0801	31	-	-
2016	33	K0802	76	-	-
2016	33	K0803	43	-	-
2016	33	K0811	1064	19	1.8%
2016	33	K0812	-	-	-
2016	33	K082-21	15	-	-
2016	33	K082-23	-	-	-
2016	33	K082-31	104	-	-
2016	33	K082-32	-	-	-
2016	33	K082-33	-	-	-
2016	33	K0821	2307	-	-
2016	33	K0822	35	-	-
2016	33	K0823	27	-	-
2016	33	K083	72	-	-
2016	33	K0842	131	16	12.2%
2016	33	K0843	73	-	-
2016	33	K0851	-	-	-
2016	33	K0852	-	-	-
2016	33	K0853	-	-	-
2016	33	K0861	-	-	-
2016	33	K0871	38	-	-
2016	33	K0872	-	-	-
2016	33	K0881	-	-	-
2016	33	K0882	35	-	-
2016	33	K089	19	-	-
2016	33	K0901	-	-	-
2016	33	K0911	26	-	-
2016	33	K0912	13	-	-
2016	33	K093	169	-	-
2016	33	K093-2	271	-	-
2016	33	K094	-	-	-
2016	33	K0961	-	-	-
2016	33	K097	-	-	-
2016	33	K099	-	-	-
2016	33	K099-21	-	-	-
2016	33	K099-22	14	-	-
2016	33	K099-23	-	-	-
2016	33	K1001	-	-	-
2016	33	K1002	17	-	-
2016	33	K1011	-	-	-
2016	33	K1012	-	-	-
2016	33	K1031	-	-	-
2016	33	K1032	-	-	-
2016	33	K106	-	-	-
2016	33	K107	-	-	-
2016	33	K108	11	-	-
2016	33	K110-2	75	-	-
2016	33	K112	-	-	-
2016	33	K113	-	-	-
2016	33	K116	-	-	-
2016	33	K117-2	-	-	-
2016	33	K118	-	-	-
2016	33	K124	-	-	-
2016	33	K124-2	17	-	-
2016	33	K125	29	-	-
2016	33	K1261	-	-	-
2016	33	K1262	16	-	-
2016	33	K128	89	-	-
2016	33	K131-2	145	-	-
2016	33	K133	-	-	-
2016	33	K134-22	250	-	-
2016	33	K1341	-	-	-
2016	33	K1342	304	-	-
2016	33	K1343	-	-	-
2016	33	K1344	12	-	-
2016	33	K135	-	-	-
2016	33	K136	-	-	-
2016	33	K1381	-	-	-
2016	33	K140	-	-	-
2016	33	K141	-	-	-
2016	33	K141-2	18	-	-
2016	33	K142-21	68	-	-
2016	33	K142-22ｲ	-	-	-
2016	33	K142-22ﾊ	-	-	-
2016	33	K142-22ﾛ	-	-	-
2016	33	K142-3	25	-	-
2016	33	K142-4	104	-	-
2016	33	K1421	184	-	-
2016	33	K1422	342	-	-
2016	33	K1423	350	-	-
2016	33	K1424	64	-	-
2016	33	K1425	428	-	-
2016	33	K1426	457	-	-
2016	33	K143	-	-	-
2016	33	K144	32	-	-
2016	33	K145	33	10	30.3%
2016	33	K147	-	-	-
2016	33	K148	-	-	-
2016	33	K1491	-	-	-
2016	33	K1492	17	-	-
2016	33	K150	-	-	-
2016	33	K151-2	14	-	-
2016	33	K154-2	-	-	-
2016	33	K154-3	19	-	-
2016	33	K1541	-	-	-
2016	33	K159	-	-	-
2016	33	K160-2	50	-	-
2016	33	K161	-	-	-
2016	33	K162	-	-	-
2016	33	K164-2	692	10	1.4%
2016	33	K164-4	11	-	-
2016	33	K164-5	17	-	-
2016	33	K1641	25	-	-
2016	33	K1642	60	16	26.7%
2016	33	K1643	134	-	-
2016	33	K165	-	-	-
2016	33	K1691	-	-	-
2016	33	K1692	258	-	-
2016	33	K171	-	-	-
2016	33	K171-2	-	-	-
2016	33	K171-21	48	-	-
2016	33	K171-22	-	-	-
2016	33	K172	21	-	-
2016	33	K174-2	-	-	-
2016	33	K1741	10	-	-
2016	33	K1742	89	-	-
2016	33	K1751	-	-	-
2016	33	K1761	-	-	-
2016	33	K1771	207	-	-
2016	33	K1772	16	-	-
2016	33	K178-2	20	-	-
2016	33	K178-32	-	-	-
2016	33	K178-4	110	12	10.9%
2016	33	K178-5	-	-	-
2016	33	K1781	141	-	-
2016	33	K1782	-	-	-
2016	33	K1783	33	-	-
2016	33	K179	-	-	-
2016	33	K1801	25	-	-
2016	33	K1802	-	-	-
2016	33	K1803	-	-	-
2016	33	K181-2	29	-	-
2016	33	K181-3	-	-	-
2016	33	K181-5	-	-	-
2016	33	K1811	-	-	-
2016	33	K1812	30	-	-
2016	33	K1821	17	-	-
2016	33	K1822	19	-	-
2016	33	K183-2	-	-	-
2016	33	K184	-	-	-
2016	33	K1881	-	-	-
2016	33	K1882	101	-	-
2016	33	K189	13	-	-
2016	33	K190	-	-	-
2016	33	K190-21	-	-	-
2016	33	K190-3	-	-	-
2016	33	K190-4	-	-	-
2016	33	K190-5	-	-	-
2016	33	K1901	14	-	-
2016	33	K1902	-	-	-
2016	33	K1911	62	-	-
2016	33	K1912	11	-	-
2016	33	K192	-	-	-
2016	33	K193-23	-	-	-
2016	33	K193-33	-	-	-
2016	33	K1931	-	-	-
2016	33	K1932	14	-	-
2016	33	K196-2	14	-	-
2016	33	K1962	-	-	-
2016	33	K1963	-	-	-
2016	33	K197	46	-	-
2016	33	K198	-	-	-
2016	33	K200	-	-	-
2016	33	K200-2	-	-	-
2016	33	K2021	-	-	-
2016	33	K2022	-	-	-
2016	33	K203	-	-	-
2016	33	K204	-	-	-
2016	33	K206	-	-	-
2016	33	K212	-	-	-
2016	33	K213	-	-	-
2016	33	K214	-	-	-
2016	33	K215-2	-	-	-
2016	33	K216	15	-	-
2016	33	K2171	-	-	-
2016	33	K2172	37	-	-
2016	33	K218	-	-	-
2016	33	K2191	182	-	-
2016	33	K2192	16	-	-
2016	33	K2193	79	-	-
2016	33	K220	17	-	-
2016	33	K2211	-	-	-
2016	33	K2212	-	-	-
2016	33	K223-2	-	-	-
2016	33	K2231	-	-	-
2016	33	K224	27	-	-
2016	33	K225-2	-	-	-
2016	33	K227	18	-	-
2016	33	K228	-	-	-
2016	33	K229	-	-	-
2016	33	K233	-	-	-
2016	33	K234	-	-	-
2016	33	K235	-	-	-
2016	33	K236	-	-	-
2016	33	K239	-	-	-
2016	33	K241	-	-	-
2016	33	K2421	21	-	-
2016	33	K2422	74	-	-
2016	33	K2423	245	-	-
2016	33	K2424	24	-	-
2016	33	K2425	15	-	-
2016	33	K244	12	-	-
2016	33	K246	21	-	-
2016	33	K249	-	-	-
2016	33	K250	-	-	-
2016	33	K252	11	-	-
2016	33	K2542	12	-	-
2016	33	K256	-	-	-
2016	33	K259	-	-	-
2016	33	K2681	-	-	-
2016	33	K2682	416	-	-
2016	33	K2683	220	-	-
2016	33	K2684	11	-	-
2016	33	K2685	-	-	-
2016	33	K269	12	-	-
2016	33	K270	-	-	-
2016	33	K271	-	-	-
2016	33	K273	-	-	-
2016	33	K274	-	-	-
2016	33	K275	51	-	-
2016	33	K2761	34	-	-
2016	33	K2762	106	-	-
2016	33	K277	-	-	-
2016	33	K277-2	-	-	-
2016	33	K278	-	-	-
2016	33	K279	63	-	-
2016	33	K2801	1285	-	-
2016	33	K2802	190	-	-
2016	33	K281	126	-	-
2016	33	K281-2	-	-	-
2016	33	K282-2	16	-	-
2016	33	K2821ｲ	65	-	-
2016	33	K2821ﾛ	7860	-	-
2016	33	K2822	36	-	-
2016	33	K2823	-	-	-
2016	33	K284	25	-	-
2016	33	K2861	-	-	-
2016	33	K2862	-	-	-
2016	33	K287	48	-	-
2016	33	K288	37	-	-
2016	33	K290	-	-	-
2016	33	K291	-	-	-
2016	33	K292	-	-	-
2016	33	K293	-	-	-
2016	33	K294	-	-	-
2016	33	K2961	12	-	-
2016	33	K2962	-	-	-
2016	33	K297	-	-	-
2016	33	K298	-	-	-
2016	33	K2991	-	-	-
2016	33	K2992	-	-	-
2016	33	K300	85	-	-
2016	33	K301	-	-	-
2016	33	K309	165	-	-
2016	33	K312	-	-	-
2016	33	K3142	-	-	-
2016	33	K317	-	-	-
2016	33	K318	36	-	-
2016	33	K319	200	-	-
2016	33	K320	-	-	-
2016	33	K321	-	-	-
2016	33	K327	-	-	-
2016	33	K328	26	-	-
2016	33	K331	91	-	-
2016	33	K331-3	-	-	-
2016	33	K333	40	-	-
2016	33	K333-3	30	-	-
2016	33	K334	-	-	-
2016	33	K334-2	-	-	-
2016	33	K335-3	-	-	-
2016	33	K337	-	-	-
2016	33	K339	-	-	-
2016	33	K340	-	-	-
2016	33	K340-3	11	-	-
2016	33	K340-4	55	-	-
2016	33	K340-5	266	-	-
2016	33	K340-6	183	-	-
2016	33	K340-7	14	-	-
2016	33	K341	-	-	-
2016	33	K342	20	-	-
2016	33	K3431	10	-	-
2016	33	K3432	-	-	-
2016	33	K344	35	-	-
2016	33	K3461	-	-	-
2016	33	K347	43	-	-
2016	33	K347-2	37	-	-
2016	33	K347-3	-	-	-
2016	33	K347-4	-	-	-
2016	33	K347-5	23	-	-
2016	33	K347-6	-	-	-
2016	33	K347-7	-	-	-
2016	33	K352	-	-	-
2016	33	K356-2	-	-	-
2016	33	K367	-	-	-
2016	33	K368	78	-	-
2016	33	K3691	-	-	-
2016	33	K3692	10	-	-
2016	33	K370	30	-	-
2016	33	K3721	17	-	-
2016	33	K3731	25	-	-
2016	33	K374	78	-	-
2016	33	K376	-	-	-
2016	33	K3771	-	-	-
2016	33	K3772	597	-	-
2016	33	K379-21	-	-	-
2016	33	K3791	-	-	-
2016	33	K3792	-	-	-
2016	33	K380	-	-	-
2016	33	K381	-	-	-
2016	33	K382	-	-	-
2016	33	K383	-	-	-
2016	33	K384	-	-	-
2016	33	K384-2	24	-	-
2016	33	K386	292	74	25.3%
2016	33	K387	-	-	-
2016	33	K388	-	-	-
2016	33	K3892	69	-	-
2016	33	K3901	-	-	-
2016	33	K3911	-	-	-
2016	33	K392-2	14	-	-
2016	33	K3932	124	-	-
2016	33	K3941	15	-	-
2016	33	K3942	19	-	-
2016	33	K395	21	-	-
2016	33	K396	-	-	-
2016	33	K396-2	-	-	-
2016	33	K397	-	-	-
2016	33	K3981	-	-	-
2016	33	K399	-	-	-
2016	33	K4001	18	-	-
2016	33	K4002	-	-	-
2016	33	K401	11	-	-
2016	33	K403-21	-	-	-
2016	33	K403-23	10	-	-
2016	33	K403-24	-	-	-
2016	33	K4032	-	-	-
2016	33	K4061	-	-	-
2016	33	K4062	-	-	-
2016	33	K407-2	-	-	-
2016	33	K4071	-	-	-
2016	33	K4072	33	-	-
2016	33	K4073ｲ	25	-	-
2016	33	K4073ﾛ	-	-	-
2016	33	K408	-	-	-
2016	33	K409	-	-	-
2016	33	K410	14	-	-
2016	33	K411	-	-	-
2016	33	K412	11	-	-
2016	33	K4131	-	-	-
2016	33	K4132	11	-	-
2016	33	K414	-	-	-
2016	33	K414-2	11	-	-
2016	33	K4151	47	-	-
2016	33	K4152	14	-	-
2016	33	K418	-	-	-
2016	33	K419	21	-	-
2016	33	K4211	-	-	-
2016	33	K4212	-	-	-
2016	33	K422	-	-	-
2016	33	K4232	-	-	-
2016	33	K424	-	-	-
2016	33	K425	16	-	-
2016	33	K426-21	-	-	-
2016	33	K426-23	-	-	-
2016	33	K4261	-	-	-
2016	33	K4262	-	-	-
2016	33	K4263	21	-	-
2016	33	K427	28	-	-
2016	33	K427-2	-	-	-
2016	33	K428	-	-	-
2016	33	K4291	-	-	-
2016	33	K4292	-	-	-
2016	33	K430	34	10	29.4%
2016	33	K433	-	-	-
2016	33	K434	-	-	-
2016	33	K435	-	-	-
2016	33	K4391	-	-	-
2016	33	K4392	-	-	-
2016	33	K4422	-	-	-
2016	33	K4423	-	-	-
2016	33	K4433	-	-	-
2016	33	K444-21	-	-	-
2016	33	K444-22	-	-	-
2016	33	K4444	-	-	-
2016	33	K449	-	-	-
2016	33	K4501	-	-	-
2016	33	K4502	-	-	-
2016	33	K4503	-	-	-
2016	33	K451	-	-	-
2016	33	K452	-	-	-
2016	33	K453	-	-	-
2016	33	K454	38	-	-
2016	33	K455	-	-	-
2016	33	K4571	81	-	-
2016	33	K4572	24	-	-
2016	33	K4581	-	-	-
2016	33	K4582	-	-	-
2016	33	K461-21	-	-	-
2016	33	K461-22	-	-	-
2016	33	K4611	134	-	-
2016	33	K4612	13	-	-
2016	33	K462	59	-	-
2016	33	K4631	138	-	-
2016	33	K4632	88	-	-
2016	33	K4641	61	-	-
2016	33	K4642	16	-	-
2016	33	K466	-	-	-
2016	33	K467	33	-	-
2016	33	K4691	53	-	-
2016	33	K4692	-	-	-
2016	33	K470	-	-	-
2016	33	K471	-	-	-
2016	33	K472	-	-	-
2016	33	K474-2	10	-	-
2016	33	K474-3	-	-	-
2016	33	K4741	53	-	-
2016	33	K4742	30	-	-
2016	33	K475	11	-	-
2016	33	K476-2	-	-	-
2016	33	K476-31	-	-	-
2016	33	K476-4	54	-	-
2016	33	K4761	15	-	-
2016	33	K4762	462	-	-
2016	33	K4763	294	-	-
2016	33	K4764	206	-	-
2016	33	K4765	274	-	-
2016	33	K4766	11	-	-
2016	33	K4767	-	-	-
2016	33	K4768	45	-	-
2016	33	K4769	11	-	-
2016	33	K477	-	-	-
2016	33	K481	-	-	-
2016	33	K4822	-	-	-
2016	33	K483	-	-	-
2016	33	K4841	-	-	-
2016	33	K4842	-	-	-
2016	33	K485	-	-	-
2016	33	K4871	-	-	-
2016	33	K4873	98	-	-
2016	33	K488	-	-	-
2016	33	K488-3	-	-	-
2016	33	K488-4	44	-	-
2016	33	K494	-	-	-
2016	33	K496-4	10	-	-
2016	33	K497-2	-	-	-
2016	33	K4981	-	-	-
2016	33	K4982	-	-	-
2016	33	K501-2	-	-	-
2016	33	K501-3	-	-	-
2016	33	K502	17	-	-
2016	33	K502-22	-	-	-
2016	33	K502-3	-	-	-
2016	33	K502-4	-	-	-
2016	33	K502-5	-	-	-
2016	33	K503	-	-	-
2016	33	K504-2	10	-	-
2016	33	K5041	-	-	-
2016	33	K5042	10	-	-
2016	33	K507	-	-	-
2016	33	K508	14	-	-
2016	33	K508-21	-	-	-
2016	33	K508-22	-	-	-
2016	33	K508-3	17	-	-
2016	33	K509-3	-	-	-
2016	33	K509-4	10	-	-
2016	33	K5091	19	-	-
2016	33	K510	-	-	-
2016	33	K510-3	-	-	-
2016	33	K5111	-	-	-
2016	33	K5112	-	-	-
2016	33	K5113	-	-	-
2016	33	K5114	-	-	-
2016	33	K5116	-	-	-
2016	33	K513-2	23	-	-
2016	33	K513-3	-	-	-
2016	33	K513-4	18	-	-
2016	33	K5131	237	-	-
2016	33	K5132	66	-	-
2016	33	K514-21	267	-	-
2016	33	K514-22	153	-	-
2016	33	K514-23	449	-	-
2016	33	K514-4	10	-	-
2016	33	K514-6	-	-	-
2016	33	K5141	14	-	-
2016	33	K5142	22	-	-
2016	33	K5143	109	-	-
2016	33	K5144	-	-	-
2016	33	K5145	21	-	-
2016	33	K5146	14	-	-
2016	33	K5149	-	-	-
2016	33	K516	-	-	-
2016	33	K517	-	-	-
2016	33	K5201	-	-	-
2016	33	K5202	-	-	-
2016	33	K5203	-	-	-
2016	33	K522-2	46	-	-
2016	33	K5221	13	-	-
2016	33	K5222	-	-	-
2016	33	K5223	129	-	-
2016	33	K524-2	-	-	-
2016	33	K5241	-	-	-
2016	33	K525-3	-	-	-
2016	33	K5251	-	-	-
2016	33	K5253	-	-	-
2016	33	K526-22	178	-	-
2016	33	K5261	-	-	-
2016	33	K5262	-	-	-
2016	33	K5263	-	-	-
2016	33	K5271	-	-	-
2016	33	K5272	13	-	-
2016	33	K528	-	-	-
2016	33	K529-21	79	-	-
2016	33	K529-22	-	-	-
2016	33	K5291	28	-	-
2016	33	K5292	17	-	-
2016	33	K5293	-	-	-
2016	33	K530-2	-	-	-
2016	33	K5312	16	-	-
2016	33	K5321	11	-	-
2016	33	K533	97	-	-
2016	33	K533-2	190	24	12.6%
2016	33	K534-3	-	-	-
2016	33	K5341	-	-	-
2016	33	K5351	-	-	-
2016	33	K5352	-	-	-
2016	33	K537-2	21	-	-
2016	33	K5371	-	-	-
2016	33	K539	-	-	-
2016	33	K540	-	-	-
2016	33	K542	-	-	-
2016	33	K543	-	-	-
2016	33	K5441	-	-	-
2016	33	K545	-	-	-
2016	33	K5461	33	-	-
2016	33	K5462	62	-	-
2016	33	K5463	358	-	-
2016	33	K547	12	-	-
2016	33	K5481	221	-	-
2016	33	K5482	23	-	-
2016	33	K5491	482	41	8.5%
2016	33	K5492	480	18	3.8%
2016	33	K5493	2203	-	-
2016	33	K550	-	-	-
2016	33	K550-2	-	-	-
2016	33	K552-21	22	-	-
2016	33	K552-22	122	-	-
2016	33	K5521	-	-	-
2016	33	K5522	150	-	-
2016	33	K553-21	11	-	-
2016	33	K553-22	-	-	-
2016	33	K553-23	-	-	-
2016	33	K5531	-	-	-
2016	33	K5541	120	-	-
2016	33	K5542	31	-	-
2016	33	K555-2	-	-	-
2016	33	K555-21	22	-	-
2016	33	K555-22	93	-	-
2016	33	K5551	206	-	-
2016	33	K5552	101	-	-
2016	33	K5553	26	-	-
2016	33	K556-2	-	-	-
2016	33	K557	-	-	-
2016	33	K557-2	-	-	-
2016	33	K557-3	-	-	-
2016	33	K559-2	-	-	-
2016	33	K560-21	-	-	-
2016	33	K560-22ﾆ	18	-	-
2016	33	K560-22ﾊ	-	-	-
2016	33	K5601ｲ	32	-	-
2016	33	K5601ﾆ	31	-	-
2016	33	K5601ﾊ	11	-	-
2016	33	K5601ﾛ	18	-	-
2016	33	K5602	20	-	-
2016	33	K5603ｲ	14	-	-
2016	33	K5603ﾆ	62	-	-
2016	33	K5603ﾊ	-	-	-
2016	33	K5603ﾛ	-	-	-
2016	33	K5604	-	-	-
2016	33	K5605	-	-	-
2016	33	K5606	82	-	-
2016	33	K5607	69	-	-
2016	33	K5611	131	-	-
2016	33	K5612	256	-	-
2016	33	K5613	30	-	-
2016	33	K5621	20	-	-
2016	33	K5622	-	-	-
2016	33	K563	-	-	-
2016	33	K564	-	-	-
2016	33	K566	16	-	-
2016	33	K567-2	-	-	-
2016	33	K5671	-	-	-
2016	33	K5672	-	-	-
2016	33	K5673	-	-	-
2016	33	K569	-	-	-
2016	33	K570-2	15	-	-
2016	33	K570-3	327	-	-
2016	33	K5701	-	-	-
2016	33	K5702	-	-	-
2016	33	K5712ｲ	-	-	-
2016	33	K5712ﾛ	-	-	-
2016	33	K572	-	-	-
2016	33	K5731	-	-	-
2016	33	K574-2	120	-	-
2016	33	K5741	22	-	-
2016	33	K5742	-	-	-
2016	33	K5761	32	-	-
2016	33	K5762	-	-	-
2016	33	K5764	-	-	-
2016	33	K5771	-	-	-
2016	33	K578	-	-	-
2016	33	K579-21	-	-	-
2016	33	K579-22	-	-	-
2016	33	K5792	-	-	-
2016	33	K5801	-	-	-
2016	33	K5802	-	-	-
2016	33	K5812	16	-	-
2016	33	K5813	-	-	-
2016	33	K5821	-	-	-
2016	33	K5822	-	-	-
2016	33	K5832	-	-	-
2016	33	K5833	-	-	-
2016	33	K5834	-	-	-
2016	33	K5842	-	-	-
2016	33	K585	-	-	-
2016	33	K5861	14	-	-
2016	33	K5862	18	-	-
2016	33	K587	-	-	-
2016	33	K588	-	-	-
2016	33	K589	-	-	-
2016	33	K592	-	-	-
2016	33	K5943	99	-	-
2016	33	K595-2	12	-	-
2016	33	K5951	791	-	-
2016	33	K5952	428	-	-
2016	33	K596	100	-	-
2016	33	K597-2	228	-	-
2016	33	K597-3	36	-	-
2016	33	K597-4	-	-	-
2016	33	K5971	-	-	-
2016	33	K5972	530	-	-
2016	33	K598	16	-	-
2016	33	K598-2	13	-	-
2016	33	K599	-	-	-
2016	33	K599-2	38	-	-
2016	33	K599-3	56	-	-
2016	33	K599-4	35	-	-
2016	33	K599-5	-	-	-
2016	33	K599-51	16	-	-
2016	33	K599-52	-	-	-
2016	33	K5991	56	-	-
2016	33	K5992	19	-	-
2016	33	K6001	32	-	-
2016	33	K6002	-	-	-
2016	33	K6011	-	-	-
2016	33	K6021	46	34	73.9%
2016	33	K6022	-	-	-
2016	33	K606	-	-	-
2016	33	K607-2	26	-	-
2016	33	K607-3	-	-	-
2016	33	K6071	-	-	-
2016	33	K6072	44	-	-
2016	33	K608-3	33	-	-
2016	33	K6082	14	-	-
2016	33	K609-2	91	-	-
2016	33	K6092	89	-	-
2016	33	K6093	42	-	-
2016	33	K610-2	-	-	-
2016	33	K610-3	595	19	3.2%
2016	33	K610-4	-	-	-
2016	33	K6101	38	-	-
2016	33	K6103	-	-	-
2016	33	K6104	-	-	-
2016	33	K6105	39	-	-
2016	33	K6111	-	-	-
2016	33	K6112	53	-	-
2016	33	K6113	713	27	3.8%
2016	33	K613	16	-	-
2016	33	K6141	-	-	-
2016	33	K6142	-	-	-
2016	33	K6143	-	-	-
2016	33	K6144	-	-	-
2016	33	K6145	26	-	-
2016	33	K6146	75	-	-
2016	33	K6147	266	-	-
2016	33	K615-2	-	-	-
2016	33	K6151	168	12	7.1%
2016	33	K6152	801	10	1.2%
2016	33	K6153	342	-	-
2016	33	K616	713	10	1.4%
2016	33	K616-3	16	-	-
2016	33	K616-4	783	21	2.7%
2016	33	K616-5	12	-	-
2016	33	K617-2	31	-	-
2016	33	K617-3	-	-	-
2016	33	K617-4	399	-	-
2016	33	K617-5	-	-	-
2016	33	K6171	96	-	-
2016	33	K6172	-	-	-
2016	33	K6173	30	-	-
2016	33	K6181	75	27	36.0%
2016	33	K6182	357	88	24.6%
2016	33	K6192	-	-	-
2016	33	K620	95	-	-
2016	33	K620-2	-	-	-
2016	33	K621	-	-	-
2016	33	K6232	-	-	-
2016	33	K6233	16	-	-
2016	33	K6251	-	-	-
2016	33	K6252	-	-	-
2016	33	K626-2	-	-	-
2016	33	K6261	136	-	-
2016	33	K6262	54	-	-
2016	33	K627-2	-	-	-
2016	33	K6272	11	-	-
2016	33	K6273	-	-	-
2016	33	K6274	21	-	-
2016	33	K6276	-	-	-
2016	33	K6277	24	-	-
2016	33	K6278	-	-	-
2016	33	K628	81	-	-
2016	33	K630	-	-	-
2016	33	K6311	-	-	-
2016	33	K6312	-	-	-
2016	33	K6321	12	-	-
2016	33	K6322	-	-	-
2016	33	K633-21	81	-	-
2016	33	K633-22	-	-	-
2016	33	K633-23	-	-	-
2016	33	K633-24	-	-	-
2016	33	K633-25	-	-	-
2016	33	K6331	85	-	-
2016	33	K6332	11	-	-
2016	33	K6333	87	-	-
2016	33	K6334	-	-	-
2016	33	K6335	1320	-	-
2016	33	K6336	53	-	-
2016	33	K6337	-	-	-
2016	33	K6338	32	-	-
2016	33	K6339	11	-	-
2016	33	K634	687	-	-
2016	33	K635	251	45	17.9%
2016	33	K635-2	12	-	-
2016	33	K635-3	62	-	-
2016	33	K636	44	-	-
2016	33	K636-2	-	-	-
2016	33	K636-3	27	-	-
2016	33	K636-4	38	-	-
2016	33	K637-2	108	-	-
2016	33	K6371	-	-	-
2016	33	K6372	-	-	-
2016	33	K6374	-	-	-
2016	33	K638	-	-	-
2016	33	K639	77	-	-
2016	33	K639-3	17	-	-
2016	33	K6401	-	-	-
2016	33	K6402	-	-	-
2016	33	K641	-	-	-
2016	33	K642-2	18	-	-
2016	33	K6421	23	-	-
2016	33	K6422	-	-	-
2016	33	K643	33	-	-
2016	33	K6441	-	-	-
2016	33	K6442	-	-	-
2016	33	K645	-	-	-
2016	33	K646	-	-	-
2016	33	K647	34	-	-
2016	33	K647-2	51	-	-
2016	33	K648	-	-	-
2016	33	K651	79	21	26.6%
2016	33	K652	-	-	-
2016	33	K653-2	-	-	-
2016	33	K653-3	67	-	-
2016	33	K653-5	12	-	-
2016	33	K6531	73	-	-
2016	33	K6532	940	-	-
2016	33	K6533	11	-	-
2016	33	K6534	217	-	-
2016	33	K654	867	49	5.7%
2016	33	K654-2	11	-	-
2016	33	K654-31	23	-	-
2016	33	K654-32	24	-	-
2016	33	K655-21	-	-	-
2016	33	K655-22	332	-	-
2016	33	K655-41	-	-	-
2016	33	K655-42	18	-	-
2016	33	K655-51	-	-	-
2016	33	K655-52	29	-	-
2016	33	K6551	15	-	-
2016	33	K6552	301	-	-
2016	33	K657-22	48	-	-
2016	33	K6571	-	-	-
2016	33	K6572	182	-	-
2016	33	K662	44	-	-
2016	33	K662-2	23	-	-
2016	33	K663	-	-	-
2016	33	K664	1095	100	9.1%
2016	33	K664-2	18	-	-
2016	33	K665	-	-	-
2016	33	K665-2	-	-	-
2016	33	K666	-	-	-
2016	33	K667	-	-	-
2016	33	K667-2	15	-	-
2016	33	K671-21	-	-	-
2016	33	K671-22	-	-	-
2016	33	K6711	35	-	-
2016	33	K6712	-	-	-
2016	33	K672	184	-	-
2016	33	K672-2	1663	-	-
2016	33	K673	-	-	-
2016	33	K674	11	-	-
2016	33	K6751	12	-	-
2016	33	K6752	-	-	-
2016	33	K6753	-	-	-
2016	33	K6755	-	-	-
2016	33	K677-21	-	-	-
2016	33	K677-22	10	-	-
2016	33	K6771	-	-	-
2016	33	K6772	-	-	-
2016	33	K678	-	-	-
2016	33	K680	12	-	-
2016	33	K681	24	-	-
2016	33	K682-2	35	11	31.4%
2016	33	K682-3	106	-	-
2016	33	K682-4	57	-	-
2016	33	K6822	-	-	-
2016	33	K684	-	-	-
2016	33	K6851	179	-	-
2016	33	K6852	168	-	-
2016	33	K686	174	-	-
2016	33	K6871	723	-	-
2016	33	K6872	349	-	-
2016	33	K688	1264	58	4.6%
2016	33	K689	19	-	-
2016	33	K690	-	-	-
2016	33	K691-2	74	-	-
2016	33	K6911	-	-	-
2016	33	K692-2	17	-	-
2016	33	K695-21	89	-	-
2016	33	K695-22	18	-	-
2016	33	K695-23	11	-	-
2016	33	K695-24	15	-	-
2016	33	K695-25	-	-	-
2016	33	K6951	88	-	-
2016	33	K6952	61	-	-
2016	33	K6953	-	-	-
2016	33	K6954	76	-	-
2016	33	K6955	69	-	-
2016	33	K6956	10	-	-
2016	33	K6957	-	-	-
2016	33	K697-21	-	-	-
2016	33	K697-31ｲ	-	-	-
2016	33	K697-31ﾛ	332	-	-
2016	33	K697-32ﾛ	147	-	-
2016	33	K697-5	15	-	-
2016	33	K697-7	-	-	-
2016	33	K6971	-	-	-
2016	33	K6972	-	-	-
2016	33	K6982	-	-	-
2016	33	K699-2	-	-	-
2016	33	K6992	44	-	-
2016	33	K702-2	-	-	-
2016	33	K702-21	22	-	-
2016	33	K702-22	-	-	-
2016	33	K7021ｲ	-	-	-
2016	33	K7021ﾛ	-	-	-
2016	33	K7022	34	-	-
2016	33	K7023	21	-	-
2016	33	K7024	-	-	-
2016	33	K703-2	-	-	-
2016	33	K7031	-	-	-
2016	33	K7032	120	-	-
2016	33	K7033	13	-	-
2016	33	K7034	49	-	-
2016	33	K704	12	-	-
2016	33	K706	-	-	-
2016	33	K7071	-	-	-
2016	33	K708	14	-	-
2016	33	K708-3	431	-	-
2016	33	K711	14	-	-
2016	33	K711-2	14	-	-
2016	33	K712	-	-	-
2016	33	K713	-	-	-
2016	33	K714	158	-	-
2016	33	K714-2	47	-	-
2016	33	K7151	72	-	-
2016	33	K7152	-	-	-
2016	33	K716-21	38	-	-
2016	33	K716-22	-	-	-
2016	33	K7161	197	11	5.6%
2016	33	K7162	31	-	-
2016	33	K717	-	-	-
2016	33	K718-21	475	-	-
2016	33	K718-22	223	-	-
2016	33	K7181	143	-	-
2016	33	K7182	81	-	-
2016	33	K719-21	77	-	-
2016	33	K719-22	-	-	-
2016	33	K719-3	570	-	-
2016	33	K7191	178	-	-
2016	33	K7192	46	-	-
2016	33	K7193	394	-	-
2016	33	K720	-	-	-
2016	33	K721-21	-	-	-
2016	33	K721-22	-	-	-
2016	33	K721-3	12	-	-
2016	33	K721-4	429	-	-
2016	33	K7211	8982	-	-
2016	33	K7212	673	-	-
2016	33	K722	343	-	-
2016	33	K724	18	-	-
2016	33	K725	18	-	-
2016	33	K726	89	-	-
2016	33	K726-2	26	-	-
2016	33	K728	-	-	-
2016	33	K729-3	-	-	-
2016	33	K7291	-	-	-
2016	33	K7292	-	-	-
2016	33	K7301	-	-	-
2016	33	K7312	-	-	-
2016	33	K7321	-	-	-
2016	33	K7322	174	-	-
2016	33	K734	-	-	-
2016	33	K734-2	-	-	-
2016	33	K735	-	-	-
2016	33	K735-2	59	-	-
2016	33	K735-3	-	-	-
2016	33	K735-4	77	-	-
2016	33	K7361	-	-	-
2016	33	K7362	-	-	-
2016	33	K737	-	-	-
2016	33	K7381	-	-	-
2016	33	K739-3	-	-	-
2016	33	K7391	32	-	-
2016	33	K740-21	99	-	-
2016	33	K740-22	203	-	-
2016	33	K740-23	48	-	-
2016	33	K7401	73	-	-
2016	33	K7402	102	-	-
2016	33	K7403	21	-	-
2016	33	K7404	55	-	-
2016	33	K742-2	18	-	-
2016	33	K7421	-	-	-
2016	33	K7421ｲ	63	-	-
2016	33	K7421ﾛ	-	-	-
2016	33	K7422	-	-	-
2016	33	K7423	-	-	-
2016	33	K743-3	-	-	-
2016	33	K743-4	-	-	-
2016	33	K7432	113	-	-
2016	33	K7433	15	-	-
2016	33	K7434	695	-	-
2016	33	K744	35	-	-
2016	33	K745	71	-	-
2016	33	K7461	103	-	-
2016	33	K7462	83	-	-
2016	33	K747	22	-	-
2016	33	K7481	-	-	-
2016	33	K7482	-	-	-
2016	33	K749	-	-	-
2016	33	K7501	18	-	-
2016	33	K7502	-	-	-
2016	33	K751-3	-	-	-
2016	33	K7512	-	-	-
2016	33	K7513	-	-	-
2016	33	K7514	-	-	-
2016	33	K7521	15	-	-
2016	33	K7522	13	-	-
2016	33	K753	14	-	-
2016	33	K754-2	45	-	-
2016	33	K755-2	-	-	-
2016	33	K7551	-	-	-
2016	33	K7552	-	-	-
2016	33	K756	-	-	-
2016	33	K756-2	-	-	-
2016	33	K758	-	-	-
2016	33	K763	-	-	-
2016	33	K764	54	-	-
2016	33	K765	-	-	-
2016	33	K766	-	-	-
2016	33	K768	127	-	-
2016	33	K769	-	-	-
2016	33	K769-2	-	-	-
2016	33	K769-3	-	-	-
2016	33	K771	10	-	-
2016	33	K772	-	-	-
2016	33	K772-2	11	-	-
2016	33	K772-3	-	-	-
2016	33	K773	92	-	-
2016	33	K773-2	198	-	-
2016	33	K773-3	16	-	-
2016	33	K773-4	83	-	-
2016	33	K773-5	43	-	-
2016	33	K775	108	16	14.8%
2016	33	K778	-	-	-
2016	33	K778-2	-	-	-
2016	33	K779	-	-	-
2016	33	K779-3	-	-	-
2016	33	K780-2	21	-	-
2016	33	K781-3	-	-	-
2016	33	K7811	517	-	-
2016	33	K7812	32	-	-
2016	33	K7821	-	-	-
2016	33	K783	37	-	-
2016	33	K783-2	581	27	4.6%
2016	33	K783-3	32	-	-
2016	33	K784	-	-	-
2016	33	K784-2	-	-	-
2016	33	K785	44	-	-
2016	33	K786	-	-	-
2016	33	K787	-	-	-
2016	33	K790	-	-	-
2016	33	K794-2	-	-	-
2016	33	K795	-	-	-
2016	33	K797	26	-	-
2016	33	K7981	160	-	-
2016	33	K7982	-	-	-
2016	33	K800	-	-	-
2016	33	K800-2	49	-	-
2016	33	K800-3	25	-	-
2016	33	K8011	-	-	-
2016	33	K802	-	-	-
2016	33	K802-21	92	-	-
2016	33	K802-31	-	-	-
2016	33	K802-6	58	-	-
2016	33	K803-2	16	-	-
2016	33	K8031	-	-	-
2016	33	K8032	17	-	-
2016	33	K8033	-	-	-
2016	33	K8034	45	-	-
2016	33	K8035	-	-	-
2016	33	K8036ｲ	862	-	-
2016	33	K8036ﾛ	568	-	-
2016	33	K804	-	-	-
2016	33	K804-2	12	-	-
2016	33	K805	58	-	-
2016	33	K807	-	-	-
2016	33	K808	-	-	-
2016	33	K809-2	26	-	-
2016	33	K811	-	-	-
2016	33	K812	-	-	-
2016	33	K813	-	-	-
2016	33	K814	-	-	-
2016	33	K8151	-	-	-
2016	33	K8152	-	-	-
2016	33	K816	24	-	-
2016	33	K8171	-	-	-
2016	33	K8172	-	-	-
2016	33	K8181	10	-	-
2016	33	K8182	-	-	-
2016	33	K819	15	-	-
2016	33	K819-2	-	-	-
2016	33	K821	90	-	-
2016	33	K821-2	29	-	-
2016	33	K821-3	17	-	-
2016	33	K822	-	-	-
2016	33	K823-2	-	-	-
2016	33	K823-3	12	-	-
2016	33	K823-5	-	-	-
2016	33	K8232	49	-	-
2016	33	K824	-	-	-
2016	33	K825	-	-	-
2016	33	K826	-	-	-
2016	33	K826-2	-	-	-
2016	33	K8271	-	-	-
2016	33	K8272	-	-	-
2016	33	K8281	10	-	-
2016	33	K8282	59	-	-
2016	33	K829	-	-	-
2016	33	K830	150	-	-
2016	33	K830-21	-	-	-
2016	33	K830-22	-	-	-
2016	33	K832	-	-	-
2016	33	K833	43	-	-
2016	33	K834	71	-	-
2016	33	K834-2	-	-	-
2016	33	K8351	13	-	-
2016	33	K8352	49	-	-
2016	33	K836	142	-	-
2016	33	K836-2	-	-	-
2016	33	K8381	14	-	-
2016	33	K8382	11	-	-
2016	33	K841-21	232	-	-
2016	33	K841-22	46	-	-
2016	33	K8411	241	-	-
2016	33	K8412	29	-	-
2016	33	K843	49	-	-
2016	33	K843-2	70	-	-
2016	33	K843-3	40	-	-
2016	33	K843-4	259	-	-
2016	33	K844	-	-	-
2016	33	K845	-	-	-
2016	33	K846	-	-	-
2016	33	K848	11	-	-
2016	33	K849	-	-	-
2016	33	K8501	-	-	-
2016	33	K8502	-	-	-
2016	33	K851-2	20	-	-
2016	33	K851-31	-	-	-
2016	33	K851-32	-	-	-
2016	33	K8511	-	-	-
2016	33	K8512	-	-	-
2016	33	K8521	-	-	-
2016	33	K8522	-	-	-
2016	33	K8523	-	-	-
2016	33	K8524	-	-	-
2016	33	K8531	-	-	-
2016	33	K8532	-	-	-
2016	33	K8552	-	-	-
2016	33	K856	-	-	-
2016	33	K856-2	-	-	-
2016	33	K856-3	-	-	-
2016	33	K856-4	12	-	-
2016	33	K857	-	-	-
2016	33	K858	-	-	-
2016	33	K859-2	-	-	-
2016	33	K860	12	-	-
2016	33	K861	152	-	-
2016	33	K863	-	-	-
2016	33	K863-2	-	-	-
2016	33	K863-3	-	-	-
2016	33	K865-2	36	-	-
2016	33	K8651	-	-	-
2016	33	K8653	-	-	-
2016	33	K8654	146	-	-
2016	33	K866	-	-	-
2016	33	K867	401	-	-
2016	33	K867-3	-	-	-
2016	33	K867-4	-	-	-
2016	33	K871	10	-	-
2016	33	K872-2	307	-	-
2016	33	K872-3	165	-	-
2016	33	K8721	107	-	-
2016	33	K8722	-	-	-
2016	33	K873	49	-	-
2016	33	K876	-	-	-
2016	33	K877	392	-	-
2016	33	K877-2	898	-	-
2016	33	K878-2	-	-	-
2016	33	K879	154	-	-
2016	33	K879-2	42	-	-
2016	33	K882	-	-	-
2016	33	K883	-	-	-
2016	33	K883-21	-	-	-
2016	33	K883-22	-	-	-
2016	33	K885	11	-	-
2016	33	K8862	24	-	-
2016	33	K887-21	-	-	-
2016	33	K887-4	-	-	-
2016	33	K8871	-	-	-
2016	33	K8872	-	-	-
2016	33	K888-21	-	-	-
2016	33	K888-22	26	-	-
2016	33	K8881	176	-	-
2016	33	K8882	712	-	-
2016	33	K889	134	-	-
2016	33	K890-2	-	-	-
2016	33	K890-3	-	-	-
2016	33	K892	-	-	-
2016	33	K893	306	-	-
2016	33	K8941	-	-	-
2016	33	K8942	-	-	-
2016	33	K895	228	-	-
2016	33	K8961	187	-	-
2016	33	K8962	28	-	-
2016	33	K8963	18	-	-
2016	33	K897	28	-	-
2016	33	K8981	614	-	-
2016	33	K8982	804	-	-
2016	33	K901	33	-	-
2016	33	K902	65	-	-
2016	33	K9031	-	-	-
2016	33	K9061	21	-	-
2016	33	K9062	54	-	-
2016	33	K9063	13	-	-
2016	33	K907	76	-	-
2016	33	K909-2	40	-	-
2016	33	K9091	170	-	-
2016	33	K9092	-	-	-
2016	33	K910-2	16	-	-
2016	33	K911	18	-	-
2016	33	K9121	11	-	-
2016	33	K9122	65	-	-
2016	33	K9131	257	-	-
2016	33	K9132	67	-	-
2016	33	K9201ｲ	-	-	-
2016	33	K9201ﾛ	-	-	-
2016	33	K9202ｲ	2170	403	18.6%
2016	33	K9202ﾛ	435	70	16.1%
2016	33	K9203ｲ(1)	-	-	-
2016	33	K9204ｲ(1)	-	-	-
2016	33	K9211ｲ	-	-	-
2016	33	K9212ｲ	-	-	-
2016	33	K9212ﾛ	45	-	-
2016	33	K9221ｲ	27	-	-
2016	33	K9222ｲ	18	-	-
2016	33	K9222ﾛ	32	-	-
2016	33	K9223	37	-	-
2016	33	k6181	-	-	-
2016	34	K000-21	12	-	-
2016	34	K000-22	-	-	-
2016	34	K000-23	-	-	-
2016	34	K000-25	-	-	-
2016	34	K000-26	-	-	-
2016	34	K000-27	-	-	-
2016	34	K0001	331	16	4.8%
2016	34	K0002	223	-	-
2016	34	K0003	-	-	-
2016	34	K0003ｲ	-	-	-
2016	34	K0003ﾛ	184	-	-
2016	34	K0004	967	74	7.7%
2016	34	K0005	291	15	5.2%
2016	34	K0006	128	-	-
2016	34	K0011	422	36	8.5%
2016	34	K0012	47	-	-
2016	34	K0013	20	-	-
2016	34	K0021	63	-	-
2016	34	K0022	45	-	-
2016	34	K0023	-	-	-
2016	34	K0031	10	-	-
2016	34	K0032	-	-	-
2016	34	K0033	-	-	-
2016	34	K0042	-	-	-
2016	34	K0043	-	-	-
2016	34	K0051	105	-	-
2016	34	K0052	140	-	-
2016	34	K0053	131	-	-
2016	34	K006-41	-	-	-
2016	34	K006-44	-	-	-
2016	34	K0061	69	-	-
2016	34	K0062	130	-	-
2016	34	K0063	142	-	-
2016	34	K0064	34	-	-
2016	34	K007-2	21	-	-
2016	34	K0071	-	-	-
2016	34	K0072	436	-	-
2016	34	K0081	13	-	-
2016	34	K0083	-	-	-
2016	34	K0094	-	-	-
2016	34	K0101	22	-	-
2016	34	K0102	57	-	-
2016	34	K0111	-	-	-
2016	34	K0112	-	-	-
2016	34	K013-21	84	-	-
2016	34	K013-22	36	-	-
2016	34	K013-23	22	-	-
2016	34	K013-24	-	-	-
2016	34	K0131	18	-	-
2016	34	K0132	30	-	-
2016	34	K0133	16	-	-
2016	34	K0134	51	-	-
2016	34	K0151	37	-	-
2016	34	K0152	21	-	-
2016	34	K0153	12	-	-
2016	34	K016	46	-	-
2016	34	K0171	-	-	-
2016	34	K0172	11	-	-
2016	34	K019	-	-	-
2016	34	K020	20	-	-
2016	34	K021-21	-	-	-
2016	34	K0211	-	-	-
2016	34	K0221	18	-	-
2016	34	K0222	-	-	-
2016	34	K023	-	-	-
2016	34	K024	-	-	-
2016	34	K025	-	-	-
2016	34	K026	-	-	-
2016	34	K028	111	-	-
2016	34	K029	18	-	-
2016	34	K0301	277	-	-
2016	34	K0302	68	-	-
2016	34	K0311	34	-	-
2016	34	K0312	-	-	-
2016	34	K034	16	-	-
2016	34	K035	46	-	-
2016	34	K035-2	42	-	-
2016	34	K037	97	-	-
2016	34	K037-2	222	-	-
2016	34	K038	-	-	-
2016	34	K0391	17	-	-
2016	34	K0392	-	-	-
2016	34	K040-2	-	-	-
2016	34	K040-3	-	-	-
2016	34	K0401	43	-	-
2016	34	K0402	-	-	-
2016	34	K042	-	-	-
2016	34	K043-22	-	-	-
2016	34	K043-23	-	-	-
2016	34	K043-31	-	-	-
2016	34	K043-32	-	-	-
2016	34	K043-33	15	-	-
2016	34	K0431	-	-	-
2016	34	K0432	-	-	-
2016	34	K0433	-	-	-
2016	34	K0441	55	-	-
2016	34	K0442	164	-	-
2016	34	K0443	136	-	-
2016	34	K0451	51	-	-
2016	34	K0452	112	-	-
2016	34	K0453	186	-	-
2016	34	K046-21	52	-	-
2016	34	K046-22	-	-	-
2016	34	K046-23	-	-	-
2016	34	K0461	3364	74	2.2%
2016	34	K0462	1688	-	-
2016	34	K0463	1020	-	-
2016	34	K047-2	13	-	-
2016	34	K047-3	20	-	-
2016	34	K0481	-	-	-
2016	34	K0482	300	-	-
2016	34	K0483	1145	-	-
2016	34	K0484	557	-	-
2016	34	K0491	13	-	-
2016	34	K0492	13	-	-
2016	34	K0493	34	-	-
2016	34	K0502	-	-	-
2016	34	K0503	-	-	-
2016	34	K0513	-	-	-
2016	34	K052-21	-	-	-
2016	34	K0521	24	-	-
2016	34	K0522	22	-	-
2016	34	K0523	40	-	-
2016	34	K0531	-	-	-
2016	34	K0533	-	-	-
2016	34	K0541	12	-	-
2016	34	K0542	275	-	-
2016	34	K0543	14	-	-
2016	34	K055-2	-	-	-
2016	34	K055-3	-	-	-
2016	34	K056-2	-	-	-
2016	34	K0561	38	-	-
2016	34	K0562	55	-	-
2016	34	K0563	13	-	-
2016	34	K0571	-	-	-
2016	34	K0572	13	-	-
2016	34	K0573	-	-	-
2016	34	K0581	-	-	-
2016	34	K0582	14	-	-
2016	34	K0583	-	-	-
2016	34	K0584	-	-	-
2016	34	K059-2	10	-	-
2016	34	K0591	94	-	-
2016	34	K0592	-	-	-
2016	34	K0593	-	-	-
2016	34	K0593ﾛ	25	-	-
2016	34	K0594	-	-	-
2016	34	K060-31	51	-	-
2016	34	K060-32	-	-	-
2016	34	K060-33	12	-	-
2016	34	K0601	-	-	-
2016	34	K0602	-	-	-
2016	34	K0611	152	-	-
2016	34	K0612	23	-	-
2016	34	K0613	-	-	-
2016	34	K0622	-	-	-
2016	34	K0631	15	-	-
2016	34	K0632	34	-	-
2016	34	K0633	61	-	-
2016	34	K064	-	-	-
2016	34	K065-21	-	-	-
2016	34	K065-23	-	-	-
2016	34	K0651	14	-	-
2016	34	K0652	34	-	-
2016	34	K0653	-	-	-
2016	34	K066-21	227	-	-
2016	34	K066-22	70	-	-
2016	34	K066-31	-	-	-
2016	34	K066-32	-	-	-
2016	34	K066-33	-	-	-
2016	34	K066-41	-	-	-
2016	34	K066-42	-	-	-
2016	34	K066-5	-	-	-
2016	34	K066-7	-	-	-
2016	34	K0661	16	-	-
2016	34	K0662	32	-	-
2016	34	K0663	11	-	-
2016	34	K067-21	52	-	-
2016	34	K067-22	24	-	-
2016	34	K0671	-	-	-
2016	34	K0672	-	-	-
2016	34	K068	-	-	-
2016	34	K068-2	613	-	-
2016	34	K069	-	-	-
2016	34	K069-2	38	-	-
2016	34	K069-3	140	-	-
2016	34	K0701	38	-	-
2016	34	K0702	-	-	-
2016	34	K0722	-	-	-
2016	34	K0723	-	-	-
2016	34	K073-21	45	-	-
2016	34	K073-22	38	-	-
2016	34	K073-23	-	-	-
2016	34	K0731	486	-	-
2016	34	K0732	298	-	-
2016	34	K0733	82	-	-
2016	34	K074-21	-	-	-
2016	34	K074-22	-	-	-
2016	34	K074-23	-	-	-
2016	34	K0742	-	-	-
2016	34	K0743	101	-	-
2016	34	K0751	-	-	-
2016	34	K0752	-	-	-
2016	34	K0753	-	-	-
2016	34	K0761	58	-	-
2016	34	K0762	19	-	-
2016	34	K0763	13	-	-
2016	34	K0771	37	-	-
2016	34	K0772	-	-	-
2016	34	K0773	-	-	-
2016	34	K0781	-	-	-
2016	34	K0782	55	-	-
2016	34	K0783	46	-	-
2016	34	K079-21	394	-	-
2016	34	K079-23	10	-	-
2016	34	K079-24	-	-	-
2016	34	K0791	-	-	-
2016	34	K0792	-	-	-
2016	34	K0793	34	-	-
2016	34	K080-2	-	-	-
2016	34	K080-31	39	-	-
2016	34	K080-32	11	-	-
2016	34	K080-41	590	-	-
2016	34	K080-42	105	-	-
2016	34	K080-5	-	-	-
2016	34	K080-51	16	-	-
2016	34	K080-52	77	-	-
2016	34	K080-6	-	-	-
2016	34	K0801	10	-	-
2016	34	K0802	92	-	-
2016	34	K0803	40	-	-
2016	34	K0811	1511	33	2.2%
2016	34	K0812	-	-	-
2016	34	K082-21	12	-	-
2016	34	K082-22	-	-	-
2016	34	K082-23	-	-	-
2016	34	K082-31	84	-	-
2016	34	K082-32	-	-	-
2016	34	K082-33	-	-	-
2016	34	K0821	2519	-	-
2016	34	K0822	14	-	-
2016	34	K0823	16	-	-
2016	34	K083	174	13	7.5%
2016	34	K0842	180	21	11.7%
2016	34	K0843	75	-	-
2016	34	K0851	-	-	-
2016	34	K0853	-	-	-
2016	34	K0861	-	-	-
2016	34	K0871	63	-	-
2016	34	K0872	-	-	-
2016	34	K0881	-	-	-
2016	34	K0882	-	-	-
2016	34	K089	-	-	-
2016	34	K0901	-	-	-
2016	34	K0911	27	-	-
2016	34	K0912	-	-	-
2016	34	K093	203	-	-
2016	34	K093-2	39	-	-
2016	34	K094	-	-	-
2016	34	K097	10	-	-
2016	34	K098	-	-	-
2016	34	K099	-	-	-
2016	34	K099-21	-	-	-
2016	34	K099-22	19	-	-
2016	34	K1001	-	-	-
2016	34	K1002	20	-	-
2016	34	K101-21	-	-	-
2016	34	K1011	-	-	-
2016	34	K1012	14	-	-
2016	34	K1032	-	-	-
2016	34	K106	-	-	-
2016	34	K108	27	-	-
2016	34	K109	-	-	-
2016	34	K110-2	35	-	-
2016	34	K112	-	-	-
2016	34	K113	-	-	-
2016	34	K116	-	-	-
2016	34	K117-2	-	-	-
2016	34	K118	-	-	-
2016	34	K121	-	-	-
2016	34	K124	-	-	-
2016	34	K124-2	15	-	-
2016	34	K125	25	-	-
2016	34	K126-2	-	-	-
2016	34	K1261	-	-	-
2016	34	K1262	68	-	-
2016	34	K128	109	-	-
2016	34	K131-2	213	-	-
2016	34	K133	21	-	-
2016	34	K134-21	-	-	-
2016	34	K134-22	201	-	-
2016	34	K1341	-	-	-
2016	34	K1342	592	-	-
2016	34	K1343	31	-	-
2016	34	K1344	-	-	-
2016	34	K135	-	-	-
2016	34	K136	-	-	-
2016	34	K1381	-	-	-
2016	34	K1382	-	-	-
2016	34	K139	-	-	-
2016	34	K140	-	-	-
2016	34	K141-2	30	-	-
2016	34	K142-21	10	-	-
2016	34	K142-4	444	-	-
2016	34	K1421	66	-	-
2016	34	K1422	364	-	-
2016	34	K1423	305	-	-
2016	34	K1424	44	-	-
2016	34	K1425	509	-	-
2016	34	K1426	1822	-	-
2016	34	K144	12	-	-
2016	34	K145	76	22	28.9%
2016	34	K147	-	-	-
2016	34	K148	-	-	-
2016	34	K1491	-	-	-
2016	34	K1492	24	-	-
2016	34	K150	-	-	-
2016	34	K151-2	-	-	-
2016	34	K152-2	-	-	-
2016	34	K154-2	17	-	-
2016	34	K154-3	23	-	-
2016	34	K1541	-	-	-
2016	34	K158	-	-	-
2016	34	K159	15	-	-
2016	34	K160-2	69	-	-
2016	34	K161	-	-	-
2016	34	K162	-	-	-
2016	34	K164-2	1025	21	2.0%
2016	34	K164-3	-	-	-
2016	34	K164-4	17	-	-
2016	34	K164-5	42	-	-
2016	34	K1641	28	-	-
2016	34	K1642	111	21	18.9%
2016	34	K1643	181	22	12.2%
2016	34	K165	-	-	-
2016	34	K166	-	-	-
2016	34	K167	-	-	-
2016	34	K168	-	-	-
2016	34	K1691	-	-	-
2016	34	K1692	364	-	-
2016	34	K171	-	-	-
2016	34	K171-2	-	-	-
2016	34	K171-21	102	-	-
2016	34	K171-22	-	-	-
2016	34	K172	15	-	-
2016	34	K174-2	21	-	-
2016	34	K1741	14	-	-
2016	34	K1742	171	-	-
2016	34	K1751	-	-	-
2016	34	K1761	13	-	-
2016	34	K1762	-	-	-
2016	34	K1771	291	-	-
2016	34	K1772	37	-	-
2016	34	K178-2	43	-	-
2016	34	K178-31	11	-	-
2016	34	K178-32	-	-	-
2016	34	K178-4	227	30	13.2%
2016	34	K178-5	-	-	-
2016	34	K1781	344	25	7.3%
2016	34	K1782	19	-	-
2016	34	K1783	58	-	-
2016	34	K179	-	-	-
2016	34	K1801	19	-	-
2016	34	K1802	-	-	-
2016	34	K181-2	-	-	-
2016	34	K181-3	-	-	-
2016	34	K181-4	11	-	-
2016	34	K181-5	-	-	-
2016	34	K1811	-	-	-
2016	34	K1812	-	-	-
2016	34	K182-21	-	-	-
2016	34	K182-3	-	-	-
2016	34	K1821	19	-	-
2016	34	K1822	17	-	-
2016	34	K183-2	-	-	-
2016	34	K186	-	-	-
2016	34	K1882	130	-	-
2016	34	K189	33	-	-
2016	34	K190-3	-	-	-
2016	34	K190-4	-	-	-
2016	34	K190-5	-	-	-
2016	34	K1901	-	-	-
2016	34	K1902	-	-	-
2016	34	K1911	83	-	-
2016	34	K1912	13	-	-
2016	34	K192	-	-	-
2016	34	K193-22	-	-	-
2016	34	K193-23	-	-	-
2016	34	K193-33	-	-	-
2016	34	K1931	-	-	-
2016	34	K1932	16	-	-
2016	34	K196-2	-	-	-
2016	34	K197	45	-	-
2016	34	K198	-	-	-
2016	34	K200-2	-	-	-
2016	34	K2021	-	-	-
2016	34	K204	11	-	-
2016	34	K206	-	-	-
2016	34	K208	-	-	-
2016	34	K212	-	-	-
2016	34	K214	-	-	-
2016	34	K215-2	-	-	-
2016	34	K216	-	-	-
2016	34	K2171	-	-	-
2016	34	K2172	72	-	-
2016	34	K218	-	-	-
2016	34	K2191	154	-	-
2016	34	K2192	12	-	-
2016	34	K2193	61	-	-
2016	34	K220	-	-	-
2016	34	K2211	-	-	-
2016	34	K222	-	-	-
2016	34	K223-2	16	-	-
2016	34	K2231	11	-	-
2016	34	K2232	-	-	-
2016	34	K224	49	-	-
2016	34	K225-2	-	-	-
2016	34	K227	37	-	-
2016	34	K228	-	-	-
2016	34	K229	-	-	-
2016	34	K233	-	-	-
2016	34	K234	13	-	-
2016	34	K235	-	-	-
2016	34	K236	-	-	-
2016	34	K237	-	-	-
2016	34	K239	-	-	-
2016	34	K241	-	-	-
2016	34	K2421	-	-	-
2016	34	K2422	16	-	-
2016	34	K2423	51	-	-
2016	34	K2424	-	-	-
2016	34	K2425	-	-	-
2016	34	K244	-	-	-
2016	34	K246	20	-	-
2016	34	K249	-	-	-
2016	34	K252	-	-	-
2016	34	K2542	10	-	-
2016	34	K255	-	-	-
2016	34	K259	118	-	-
2016	34	K261	-	-	-
2016	34	K265	-	-	-
2016	34	K2681	23	-	-
2016	34	K2682	277	-	-
2016	34	K2683	560	-	-
2016	34	K2684	16	-	-
2016	34	K2685	20	-	-
2016	34	K269	12	-	-
2016	34	K270	-	-	-
2016	34	K271	-	-	-
2016	34	K274	13	-	-
2016	34	K275	105	-	-
2016	34	K2761	41	-	-
2016	34	K2762	126	-	-
2016	34	K277	-	-	-
2016	34	K278	10	-	-
2016	34	K279	34	-	-
2016	34	K2801	1515	-	-
2016	34	K2802	184	-	-
2016	34	K281	41	-	-
2016	34	K282-2	12	-	-
2016	34	K2821ｲ	82	-	-
2016	34	K2821ﾛ	7478	-	-
2016	34	K2822	42	-	-
2016	34	K2823	-	-	-
2016	34	K284	10	-	-
2016	34	K2861	-	-	-
2016	34	K2862	11	-	-
2016	34	K287	65	-	-
2016	34	K288	23	-	-
2016	34	K289	-	-	-
2016	34	K290-2	-	-	-
2016	34	K291	-	-	-
2016	34	K292	13	-	-
2016	34	K293	10	-	-
2016	34	K294	-	-	-
2016	34	K2961	-	-	-
2016	34	K2962	-	-	-
2016	34	K297	-	-	-
2016	34	K2991	-	-	-
2016	34	K2992	-	-	-
2016	34	K300	126	-	-
2016	34	K301	-	-	-
2016	34	K305	-	-	-
2016	34	K309	187	-	-
2016	34	K313	-	-	-
2016	34	K318	34	-	-
2016	34	K319	300	-	-
2016	34	K320	17	-	-
2016	34	K328	39	-	-
2016	34	K331	113	-	-
2016	34	K331-3	-	-	-
2016	34	K333	12	-	-
2016	34	K333-3	21	-	-
2016	34	K334	-	-	-
2016	34	K334-2	-	-	-
2016	34	K336	-	-	-
2016	34	K337	-	-	-
2016	34	K3382	-	-	-
2016	34	K339	16	-	-
2016	34	K340	10	-	-
2016	34	K340-3	13	-	-
2016	34	K340-4	124	-	-
2016	34	K340-5	575	-	-
2016	34	K340-6	133	-	-
2016	34	K340-7	22	-	-
2016	34	K341	-	-	-
2016	34	K342	43	-	-
2016	34	K3431	10	-	-
2016	34	K3432	-	-	-
2016	34	K344	18	-	-
2016	34	K347	92	-	-
2016	34	K347-2	-	-	-
2016	34	K347-3	58	-	-
2016	34	K347-5	49	-	-
2016	34	K347-6	-	-	-
2016	34	K352	-	-	-
2016	34	K353	-	-	-
2016	34	K357	-	-	-
2016	34	K358	-	-	-
2016	34	K359	-	-	-
2016	34	K360	-	-	-
2016	34	K362	-	-	-
2016	34	K367	-	-	-
2016	34	K368	115	-	-
2016	34	K3691	-	-	-
2016	34	K3692	17	-	-
2016	34	K370	50	-	-
2016	34	K3711	-	-	-
2016	34	K3712	-	-	-
2016	34	K3721	44	-	-
2016	34	K3731	31	-	-
2016	34	K374	35	-	-
2016	34	K375-2	-	-	-
2016	34	K376	-	-	-
2016	34	K3772	1027	-	-
2016	34	K378	-	-	-
2016	34	K379-21	-	-	-
2016	34	K3791	-	-	-
2016	34	K380	-	-	-
2016	34	K382	-	-	-
2016	34	K382-2	-	-	-
2016	34	K383	-	-	-
2016	34	K384	-	-	-
2016	34	K384-2	20	-	-
2016	34	K386	305	100	32.8%
2016	34	K388	-	-	-
2016	34	K3892	107	-	-
2016	34	K3901	-	-	-
2016	34	K3902	-	-	-
2016	34	K3911	-	-	-
2016	34	K392-2	23	-	-
2016	34	K3932	209	-	-
2016	34	K3941	11	-	-
2016	34	K3942	14	-	-
2016	34	K395	-	-	-
2016	34	K396	14	-	-
2016	34	K3983	-	-	-
2016	34	K399	-	-	-
2016	34	K4001	-	-	-
2016	34	K4002	10	-	-
2016	34	K401	11	-	-
2016	34	K403-21	-	-	-
2016	34	K403-23	24	-	-
2016	34	K403-24	-	-	-
2016	34	K4031	-	-	-
2016	34	K4032	-	-	-
2016	34	K4043	-	-	-
2016	34	K4061	-	-	-
2016	34	K4062	-	-	-
2016	34	K407-2	21	-	-
2016	34	K4072	17	-	-
2016	34	K4073ｲ	20	-	-
2016	34	K4073ﾛ	-	-	-
2016	34	K408	-	-	-
2016	34	K409	-	-	-
2016	34	K410	-	-	-
2016	34	K411	-	-	-
2016	34	K412	-	-	-
2016	34	K4131	-	-	-
2016	34	K4132	19	-	-
2016	34	K414-2	23	-	-
2016	34	K4151	32	-	-
2016	34	K4152	-	-	-
2016	34	K418-2	-	-	-
2016	34	K419	-	-	-
2016	34	K4211	-	-	-
2016	34	K4212	-	-	-
2016	34	K422	-	-	-
2016	34	K4231	-	-	-
2016	34	K4232	-	-	-
2016	34	K424	-	-	-
2016	34	K425	-	-	-
2016	34	K426-21	-	-	-
2016	34	K426-22	-	-	-
2016	34	K426-23	-	-	-
2016	34	K4261	-	-	-
2016	34	K4262	-	-	-
2016	34	K4263	34	-	-
2016	34	K427	33	-	-
2016	34	K428	-	-	-
2016	34	K4291	-	-	-
2016	34	K430	30	10	33.3%
2016	34	K432	-	-	-
2016	34	K433	13	-	-
2016	34	K434	13	-	-
2016	34	K434-2	-	-	-
2016	34	K4361	-	-	-
2016	34	K4362	-	-	-
