## supplements for "Postoperative mortality analysis of national Japanese Diagnosis Procedure Combination database with a focus on regional comparisons and changes over time" (part 8 of 10)

### Sheet: data (continued)
Fiscal year	Prefecture	Surgery code(K-code)	Case	Postoperative fatal discharges	%
2016	34	K437	-	-	-
2016	34	K4391	-	-	-
2016	34	K440	-	-	-
2016	34	K4422	-	-	-
2016	34	K4423	-	-	-
2016	34	K4431	-	-	-
2016	34	K448	-	-	-
2016	34	K4501	-	-	-
2016	34	K4502	-	-	-
2016	34	K4503	-	-	-
2016	34	K451	-	-	-
2016	34	K452	-	-	-
2016	34	K453	22	-	-
2016	34	K454	60	-	-
2016	34	K455	-	-	-
2016	34	K4571	144	-	-
2016	34	K4572	39	-	-
2016	34	K4581	11	-	-
2016	34	K4582	11	-	-
2016	34	K4611	152	-	-
2016	34	K4612	-	-	-
2016	34	K462	17	-	-
2016	34	K4631	382	-	-
2016	34	K4632	161	-	-
2016	34	K4641	36	-	-
2016	34	K4642	-	-	-
2016	34	K466	-	-	-
2016	34	K467	30	-	-
2016	34	K4691	70	-	-
2016	34	K4692	10	-	-
2016	34	K470	-	-	-
2016	34	K471	-	-	-
2016	34	K472	-	-	-
2016	34	K474-2	12	-	-
2016	34	K474-3	45	-	-
2016	34	K4741	114	-	-
2016	34	K4742	69	-	-
2016	34	K475	-	-	-
2016	34	K476-2	-	-	-
2016	34	K476-31	12	-	-
2016	34	K476-32	-	-	-
2016	34	K476-4	162	-	-
2016	34	K4761	23	-	-
2016	34	K4762	861	-	-
2016	34	K4763	639	-	-
2016	34	K4764	170	-	-
2016	34	K4765	395	-	-
2016	34	K4766	23	-	-
2016	34	K4767	-	-	-
2016	34	K4768	20	-	-
2016	34	K4769	-	-	-
2016	34	K481	-	-	-
2016	34	K4821	-	-	-
2016	34	K483	-	-	-
2016	34	K484-22	-	-	-
2016	34	K4841	-	-	-
2016	34	K4842	13	-	-
2016	34	K485	-	-	-
2016	34	K486	-	-	-
2016	34	K4873	-	-	-
2016	34	K488	-	-	-
2016	34	K488-2	-	-	-
2016	34	K488-3	-	-	-
2016	34	K488-4	86	-	-
2016	34	K494	-	-	-
2016	34	K496-2	20	-	-
2016	34	K496-32	-	-	-
2016	34	K496-4	47	-	-
2016	34	K4962	-	-	-
2016	34	K497-2	-	-	-
2016	34	K4981	-	-	-
2016	34	K4982	-	-	-
2016	34	K499	-	-	-
2016	34	K501-3	-	-	-
2016	34	K502	17	-	-
2016	34	K502-21	-	-	-
2016	34	K502-22	-	-	-
2016	34	K502-3	10	-	-
2016	34	K502-5	-	-	-
2016	34	K503	-	-	-
2016	34	K504-2	24	-	-
2016	34	K5041	-	-	-
2016	34	K5042	17	-	-
2016	34	K508	-	-	-
2016	34	K508-21	-	-	-
2016	34	K508-3	-	-	-
2016	34	K509-2	-	-	-
2016	34	K509-4	12	-	-
2016	34	K5091	17	-	-
2016	34	K510-3	-	-	-
2016	34	K5111	-	-	-
2016	34	K5112	-	-	-
2016	34	K5113	10	-	-
2016	34	K513-2	39	-	-
2016	34	K513-3	-	-	-
2016	34	K513-4	22	-	-
2016	34	K5131	377	-	-
2016	34	K5132	123	-	-
2016	34	K514-21	446	-	-
2016	34	K514-22	196	-	-
2016	34	K514-23	774	-	-
2016	34	K5141	-	-	-
2016	34	K5142	-	-	-
2016	34	K5143	31	-	-
2016	34	K5144	-	-	-
2016	34	K5145	-	-	-
2016	34	K5146	-	-	-
2016	34	K517	-	-	-
2016	34	K5201	-	-	-
2016	34	K5202	-	-	-
2016	34	K5211	-	-	-
2016	34	K5213	-	-	-
2016	34	K522-2	37	-	-
2016	34	K522-3	-	-	-
2016	34	K5221	19	-	-
2016	34	K5222	-	-	-
2016	34	K5223	113	-	-
2016	34	K5231	-	-	-
2016	34	K5232	-	-	-
2016	34	K526-21	-	-	-
2016	34	K526-22	239	-	-
2016	34	K5261	10	-	-
2016	34	K5262	-	-	-
2016	34	K5263	-	-	-
2016	34	K5271	-	-	-
2016	34	K5272	-	-	-
2016	34	K528	-	-	-
2016	34	K529-21	34	-	-
2016	34	K529-22	-	-	-
2016	34	K5291	53	-	-
2016	34	K5292	23	-	-
2016	34	K5293	-	-	-
2016	34	K530-2	-	-	-
2016	34	K5312	-	-	-
2016	34	K5321	-	-	-
2016	34	K533	168	-	-
2016	34	K533-2	363	38	10.5%
2016	34	K534-3	-	-	-
2016	34	K5341	-	-	-
2016	34	K5342	-	-	-
2016	34	K5351	-	-	-
2016	34	K537-2	19	-	-
2016	34	K5371	-	-	-
2016	34	K5372	-	-	-
2016	34	K538-2	-	-	-
2016	34	K539	15	-	-
2016	34	K539-3	-	-	-
2016	34	K540	-	-	-
2016	34	K542	-	-	-
2016	34	K543	-	-	-
2016	34	K5441	-	-	-
2016	34	K5442	-	-	-
2016	34	K5443	-	-	-
2016	34	K545	-	-	-
2016	34	K5461	73	20	27.4%
2016	34	K5462	70	-	-
2016	34	K5463	382	-	-
2016	34	K547	15	-	-
2016	34	K5481	203	-	-
2016	34	K5482	49	-	-
2016	34	K5491	695	40	5.8%
2016	34	K5492	547	15	2.7%
2016	34	K5493	2342	20	0.9%
2016	34	K550-2	16	-	-
2016	34	K552-21	18	-	-
2016	34	K552-22	111	-	-
2016	34	K5521	11	-	-
2016	34	K5522	142	-	-
2016	34	K553-21	-	-	-
2016	34	K553-22	-	-	-
2016	34	K5531	-	-	-
2016	34	K5533	-	-	-
2016	34	K5541	67	-	-
2016	34	K5542	23	-	-
2016	34	K5543	-	-	-
2016	34	K555-2	-	-	-
2016	34	K555-21	-	-	-
2016	34	K555-22	73	-	-
2016	34	K5551	224	-	-
2016	34	K5552	56	-	-
2016	34	K5553	11	-	-
2016	34	K556-2	-	-	-
2016	34	K557-2	-	-	-
2016	34	K557-3	-	-	-
2016	34	K559-2	-	-	-
2016	34	K560-21	-	-	-
2016	34	K560-22ｲ	-	-	-
2016	34	K560-22ﾆ	14	-	-
2016	34	K560-22ﾊ	-	-	-
2016	34	K5601ｲ	19	-	-
2016	34	K5601ﾆ	53	-	-
2016	34	K5601ﾊ	-	-	-
2016	34	K5601ﾛ	20	-	-
2016	34	K5602	85	-	-
2016	34	K5603ｲ	12	-	-
2016	34	K5603ﾆ	41	-	-
2016	34	K5603ﾊ	-	-	-
2016	34	K5603ﾛ	-	-	-
2016	34	K5604	-	-	-
2016	34	K5605	22	-	-
2016	34	K5606	125	-	-
2016	34	K5607	47	-	-
2016	34	K5611	169	-	-
2016	34	K5612	288	-	-
2016	34	K5613	24	-	-
2016	34	K5621	18	-	-
2016	34	K5622	-	-	-
2016	34	K563	-	-	-
2016	34	K564	-	-	-
2016	34	K565	-	-	-
2016	34	K566	10	-	-
2016	34	K567-2	-	-	-
2016	34	K5671	-	-	-
2016	34	K5672	-	-	-
2016	34	K570-2	15	-	-
2016	34	K570-3	57	-	-
2016	34	K5701	-	-	-
2016	34	K5702	-	-	-
2016	34	K5711	-	-	-
2016	34	K5712ｲ	-	-	-
2016	34	K5712ﾛ	-	-	-
2016	34	K5731	-	-	-
2016	34	K574-2	37	-	-
2016	34	K5741	-	-	-
2016	34	K5742	-	-	-
2016	34	K5761	24	-	-
2016	34	K5764	-	-	-
2016	34	K5771	-	-	-
2016	34	K579-21	-	-	-
2016	34	K5792	-	-	-
2016	34	K5801	-	-	-
2016	34	K5812	-	-	-
2016	34	K5822	-	-	-
2016	34	K5832	-	-	-
2016	34	K5834	-	-	-
2016	34	K5861	-	-	-
2016	34	K5862	-	-	-
2016	34	K587	-	-	-
2016	34	K588	-	-	-
2016	34	K592	-	-	-
2016	34	K5943	41	-	-
2016	34	K595-2	-	-	-
2016	34	K5951	1583	-	-
2016	34	K5952	495	-	-
2016	34	K596	132	-	-
2016	34	K597-2	421	-	-
2016	34	K597-3	51	-	-
2016	34	K597-4	-	-	-
2016	34	K5971	-	-	-
2016	34	K5972	799	-	-
2016	34	K598	17	-	-
2016	34	K598-2	-	-	-
2016	34	K599	-	-	-
2016	34	K599-2	48	-	-
2016	34	K599-3	42	-	-
2016	34	K599-4	28	-	-
2016	34	K599-51	-	-	-
2016	34	K5991	52	-	-
2016	34	K5992	14	-	-
2016	34	K6001	61	18	29.5%
2016	34	K6002	-	-	-
2016	34	K6011	-	-	-
2016	34	K6012	-	-	-
2016	34	K6021	49	32	65.3%
2016	34	K606	-	-	-
2016	34	K607-2	11	-	-
2016	34	K607-3	28	-	-
2016	34	K6071	-	-	-
2016	34	K6072	36	-	-
2016	34	K608-3	56	-	-
2016	34	K6081	-	-	-
2016	34	K6082	23	-	-
2016	34	K609-2	236	-	-
2016	34	K6092	158	-	-
2016	34	K6093	37	-	-
2016	34	K610-2	-	-	-
2016	34	K610-3	1026	26	2.5%
2016	34	K610-4	-	-	-
2016	34	K610-5	-	-	-
2016	34	K6101	82	-	-
2016	34	K6102	-	-	-
2016	34	K6103	-	-	-
2016	34	K6104	-	-	-
2016	34	K6105	61	-	-
2016	34	K6111	-	-	-
2016	34	K6112	16	-	-
2016	34	K6113	878	41	4.7%
2016	34	K613	34	-	-
2016	34	K6141	16	-	-
2016	34	K6142	-	-	-
2016	34	K6143	17	-	-
2016	34	K6144	-	-	-
2016	34	K6145	91	-	-
2016	34	K6146	28	-	-
2016	34	K6147	252	-	-
2016	34	K615-2	-	-	-
2016	34	K6151	142	14	9.9%
2016	34	K6152	1607	-	-
2016	34	K6153	553	13	2.4%
2016	34	K616	1145	28	2.4%
2016	34	K616-3	-	-	-
2016	34	K616-4	1936	39	2.0%
2016	34	K616-5	-	-	-
2016	34	K617-2	27	-	-
2016	34	K617-3	-	-	-
2016	34	K617-4	1179	-	-
2016	34	K617-5	-	-	-
2016	34	K6171	202	-	-
2016	34	K6173	85	-	-
2016	34	K6181	60	15	25.0%
2016	34	K6182	615	163	26.5%
2016	34	K6192	-	-	-
2016	34	K620	67	-	-
2016	34	K620-2	16	-	-
2016	34	K6231	-	-	-
2016	34	K6232	-	-	-
2016	34	K6233	-	-	-
2016	34	K6251	-	-	-
2016	34	K6252	-	-	-
2016	34	K626-2	-	-	-
2016	34	K6261	164	-	-
2016	34	K6262	172	-	-
2016	34	K6271	-	-	-
2016	34	K6272	38	-	-
2016	34	K6273	-	-	-
2016	34	K6274	34	-	-
2016	34	K6276	-	-	-
2016	34	K6277	10	-	-
2016	34	K6278	-	-	-
2016	34	K628	22	-	-
2016	34	K630	10	-	-
2016	34	K6311	-	-	-
2016	34	K6312	-	-	-
2016	34	K6321	12	-	-
2016	34	K6322	-	-	-
2016	34	K633-21	71	-	-
2016	34	K633-22	13	-	-
2016	34	K633-23	-	-	-
2016	34	K633-24	-	-	-
2016	34	K633-25	-	-	-
2016	34	K6331	143	-	-
2016	34	K6332	21	-	-
2016	34	K6333	124	-	-
2016	34	K6334	-	-	-
2016	34	K6335	1901	-	-
2016	34	K6336	61	-	-
2016	34	K6337	-	-	-
2016	34	K6338	36	-	-
2016	34	K6339	27	-	-
2016	34	K634	954	-	-
2016	34	K635	669	159	23.8%
2016	34	K635-2	-	-	-
2016	34	K635-3	85	-	-
2016	34	K636	107	12	11.2%
2016	34	K636-2	-	-	-
2016	34	K636-3	49	-	-
2016	34	K636-4	39	-	-
2016	34	K637-2	135	16	11.9%
2016	34	K6371	-	-	-
2016	34	K6372	-	-	-
2016	34	K6373	-	-	-
2016	34	K6374	-	-	-
2016	34	K638	-	-	-
2016	34	K639	98	13	13.3%
2016	34	K639-3	20	-	-
2016	34	K6401	-	-	-
2016	34	K6402	-	-	-
2016	34	K641	-	-	-
2016	34	K642-2	21	-	-
2016	34	K6421	54	-	-
2016	34	K6422	-	-	-
2016	34	K643	49	-	-
2016	34	K643-2	-	-	-
2016	34	K645	-	-	-
2016	34	K646	-	-	-
2016	34	K647	57	-	-
2016	34	K647-2	58	-	-
2016	34	K648	-	-	-
2016	34	K651	97	17	17.5%
2016	34	K653-2	-	-	-
2016	34	K653-3	114	-	-
2016	34	K653-5	25	-	-
2016	34	K6531	76	-	-
2016	34	K6532	1519	-	-
2016	34	K6533	14	-	-
2016	34	K6534	330	-	-
2016	34	K654	1627	79	4.9%
2016	34	K654-2	21	-	-
2016	34	K654-31	30	-	-
2016	34	K654-32	29	-	-
2016	34	K655-21	-	-	-
2016	34	K655-22	419	-	-
2016	34	K655-3	-	-	-
2016	34	K655-41	-	-	-
2016	34	K655-42	31	-	-
2016	34	K655-52	51	-	-
2016	34	K6551	25	-	-
2016	34	K6552	435	-	-
2016	34	K656	-	-	-
2016	34	K656-2	-	-	-
2016	34	K657-21	-	-	-
2016	34	K657-22	46	-	-
2016	34	K6571	-	-	-
2016	34	K6572	301	10	3.3%
2016	34	K662	72	-	-
2016	34	K662-2	-	-	-
2016	34	K663	-	-	-
2016	34	K664	1326	166	12.5%
2016	34	K664-2	13	-	-
2016	34	K665	-	-	-
2016	34	K665-2	12	-	-
2016	34	K666	-	-	-
2016	34	K666-2	-	-	-
2016	34	K667	-	-	-
2016	34	K667-2	-	-	-
2016	34	K670	-	-	-
2016	34	K671-21	-	-	-
2016	34	K671-22	-	-	-
2016	34	K6711	27	-	-
2016	34	K6712	-	-	-
2016	34	K672	268	-	-
2016	34	K672-2	2292	-	-
2016	34	K673	-	-	-
2016	34	K674	15	-	-
2016	34	K674-2	-	-	-
2016	34	K6751	31	-	-
2016	34	K6752	17	-	-
2016	34	K6753	-	-	-
2016	34	K6754	-	-	-
2016	34	K6755	-	-	-
2016	34	K677-21	-	-	-
2016	34	K677-22	29	-	-
2016	34	K6771	-	-	-
2016	34	K6772	-	-	-
2016	34	K680	22	-	-
2016	34	K681	135	12	8.9%
2016	34	K682-2	139	31	22.3%
2016	34	K682-3	828	34	4.1%
2016	34	K682-4	15	-	-
2016	34	K6822	59	-	-
2016	34	K684	-	-	-
2016	34	K6851	136	-	-
2016	34	K6852	200	-	-
2016	34	K686	211	-	-
2016	34	K6871	1065	11	1.0%
2016	34	K6872	441	-	-
2016	34	K688	1254	66	5.3%
2016	34	K689	18	-	-
2016	34	K690	-	-	-
2016	34	K691-2	92	-	-
2016	34	K692	-	-	-
2016	34	K692-2	12	-	-
2016	34	K693	-	-	-
2016	34	K695-21	88	-	-
2016	34	K695-22	14	-	-
2016	34	K695-23	27	-	-
2016	34	K695-24	-	-	-
2016	34	K695-25	14	-	-
2016	34	K6951	206	-	-
2016	34	K6952	151	-	-
2016	34	K6953	40	-	-
2016	34	K6954	79	-	-
2016	34	K6955	106	-	-
2016	34	K6956	10	-	-
2016	34	K6957	-	-	-
2016	34	K696	-	-	-
2016	34	K697-31ｲ	37	-	-
2016	34	K697-31ﾛ	276	-	-
2016	34	K697-32ｲ	-	-	-
2016	34	K697-32ﾛ	65	-	-
2016	34	K697-4	-	-	-
2016	34	K697-5	-	-	-
2016	34	K697-7	-	-	-
2016	34	K6972	-	-	-
2016	34	K6981	-	-	-
2016	34	K699-2	-	-	-
2016	34	K6992	10	-	-
2016	34	K700	-	-	-
2016	34	K700-2	-	-	-
2016	34	K702-2	-	-	-
2016	34	K702-21	25	-	-
2016	34	K702-22	-	-	-
2016	34	K7021ｲ	18	-	-
2016	34	K7021ﾛ	-	-	-
2016	34	K7022	81	-	-
2016	34	K7023	30	-	-
2016	34	K7024	-	-	-
2016	34	K703-2	-	-	-
2016	34	K7031	26	-	-
2016	34	K7032	211	-	-
2016	34	K7033	-	-	-
2016	34	K7034	44	-	-
2016	34	K704	10	-	-
2016	34	K706	13	-	-
2016	34	K7071	41	-	-
2016	34	K708	-	-	-
2016	34	K708-3	194	-	-
2016	34	K709-5	-	-	-
2016	34	K710	-	-	-
2016	34	K711	10	-	-
2016	34	K711-2	26	-	-
2016	34	K712	-	-	-
2016	34	K713	-	-	-
2016	34	K714	271	11	4.1%
2016	34	K714-2	80	-	-
2016	34	K7151	109	-	-
2016	34	K7152	-	-	-
2016	34	K716-21	37	-	-
2016	34	K716-22	-	-	-
2016	34	K7161	311	18	5.8%
2016	34	K7162	62	-	-
2016	34	K717	-	-	-
2016	34	K718-21	633	-	-
2016	34	K718-22	283	-	-
2016	34	K7181	192	-	-
2016	34	K7182	176	-	-
2016	34	K719-21	114	-	-
2016	34	K719-22	10	-	-
2016	34	K719-3	1022	-	-
2016	34	K719-5	-	-	-
2016	34	K7191	218	13	6.0%
2016	34	K7192	60	-	-
2016	34	K7193	660	13	2.0%
2016	34	K720	-	-	-
2016	34	K721-21	-	-	-
2016	34	K721-3	-	-	-
2016	34	K721-4	731	-	-
2016	34	K7211	10804	-	-
2016	34	K7212	930	-	-
2016	34	K722	518	12	2.3%
2016	34	K724	26	-	-
2016	34	K725	13	-	-
2016	34	K725-2	-	-	-
2016	34	K726	160	18	11.3%
2016	34	K726-2	44	-	-
2016	34	K729-3	-	-	-
2016	34	K7291	10	-	-
2016	34	K7292	12	-	-
2016	34	K7302	-	-	-
2016	34	K7311	-	-	-
2016	34	K7321	43	-	-
2016	34	K7322	248	-	-
2016	34	K734	-	-	-
2016	34	K734-2	-	-	-
2016	34	K735	-	-	-
2016	34	K735-2	67	-	-
2016	34	K735-3	-	-	-
2016	34	K735-4	115	-	-
2016	34	K7361	-	-	-
2016	34	K7362	-	-	-
2016	34	K7381	-	-	-
2016	34	K739-2	-	-	-
2016	34	K739-3	-	-	-
2016	34	K7391	30	-	-
2016	34	K7393	-	-	-
2016	34	K740-21	202	-	-
2016	34	K740-22	332	-	-
2016	34	K740-23	75	-	-
2016	34	K7401	132	-	-
2016	34	K7402	126	-	-
2016	34	K7403	-	-	-
2016	34	K7404	79	-	-
2016	34	K741	-	-	-
2016	34	K742-2	19	-	-
2016	34	K7421	-	-	-
2016	34	K7421ｲ	51	-	-
2016	34	K7421ﾛ	35	-	-
2016	34	K7422	-	-	-
2016	34	K7423	-	-	-
2016	34	K7424	-	-	-
2016	34	K743-2	-	-	-
2016	34	K7431	-	-	-
2016	34	K7432	102	-	-
2016	34	K7433	35	-	-
2016	34	K7434	336	-	-
2016	34	K7435	12	-	-
2016	34	K744	-	-	-
2016	34	K745	49	-	-
2016	34	K746-2	-	-	-
2016	34	K7461	109	-	-
2016	34	K7462	111	-	-
2016	34	K747	26	-	-
2016	34	K7481	-	-	-
2016	34	K7482	-	-	-
2016	34	K749	-	-	-
2016	34	K7501	-	-	-
2016	34	K751-3	-	-	-
2016	34	K7513	-	-	-
2016	34	K7521	-	-	-
2016	34	K7522	-	-	-
2016	34	K753	10	-	-
2016	34	K754	-	-	-
2016	34	K754-2	66	-	-
2016	34	K755-2	-	-	-
2016	34	K756	-	-	-
2016	34	K756-2	-	-	-
2016	34	K758	-	-	-
2016	34	K764	16	-	-
2016	34	K766	-	-	-
2016	34	K768	730	-	-
2016	34	K769	-	-	-
2016	34	K769-2	-	-	-
2016	34	K770-3	-	-	-
2016	34	K771	21	-	-
2016	34	K772	13	-	-
2016	34	K772-2	-	-	-
2016	34	K773	106	-	-
2016	34	K773-2	437	-	-
2016	34	K773-5	42	-	-
2016	34	K775	159	26	16.4%
2016	34	K778	-	-	-
2016	34	K778-2	14	-	-
2016	34	K779	13	-	-
2016	34	K779-3	13	-	-
2016	34	K780	-	-	-
2016	34	K780-2	28	-	-
2016	34	K781-3	-	-	-
2016	34	K7811	393	-	-
2016	34	K7812	49	-	-
2016	34	K7821	-	-	-
2016	34	K783	24	-	-
2016	34	K783-2	707	36	5.1%
2016	34	K783-3	56	-	-
2016	34	K784	-	-	-
2016	34	K785	-	-	-
2016	34	K786	-	-	-
2016	34	K787	-	-	-
2016	34	K790	-	-	-
2016	34	K794-2	-	-	-
2016	34	K795	-	-	-
2016	34	K797	134	-	-
2016	34	K798-2	-	-	-
2016	34	K7981	202	-	-
2016	34	K7982	13	-	-
2016	34	K800	-	-	-
2016	34	K800-2	127	-	-
2016	34	K800-3	-	-	-
2016	34	K8011	-	-	-
2016	34	K802	-	-	-
2016	34	K802-21	44	-	-
2016	34	K802-22	-	-	-
2016	34	K802-5	-	-	-
2016	34	K803-2	50	-	-
2016	34	K8031	-	-	-
2016	34	K8032	18	-	-
2016	34	K8034	37	-	-
2016	34	K8035	-	-	-
2016	34	K8036ｲ	1213	-	-
2016	34	K8036ﾛ	1056	-	-
2016	34	K804	16	-	-
2016	34	K804-2	-	-	-
2016	34	K805	38	-	-
2016	34	K806	-	-	-
2016	34	K807	-	-	-
2016	34	K808	-	-	-
2016	34	K809	-	-	-
2016	34	K809-2	27	-	-
2016	34	K809-3	-	-	-
2016	34	K811	-	-	-
2016	34	K812	-	-	-
2016	34	K814	-	-	-
2016	34	K8151	-	-	-
2016	34	K8152	-	-	-
2016	34	K816	20	-	-
2016	34	K8171	-	-	-
2016	34	K8172	-	-	-
2016	34	K8181	-	-	-
2016	34	K8182	-	-	-
2016	34	K819	12	-	-
2016	34	K819-2	-	-	-
2016	34	K821	101	-	-
2016	34	K821-2	13	-	-
2016	34	K821-3	17	-	-
2016	34	K822	-	-	-
2016	34	K823-3	-	-	-
2016	34	K823-5	-	-	-
2016	34	K8232	10	-	-
2016	34	K824	-	-	-
2016	34	K8271	-	-	-
2016	34	K8272	-	-	-
2016	34	K828-21	-	-	-
2016	34	K8281	13	-	-
2016	34	K8282	45	-	-
2016	34	K830	77	-	-
2016	34	K830-21	-	-	-
2016	34	K830-22	-	-	-
2016	34	K832	-	-	-
2016	34	K833	64	-	-
2016	34	K834	-	-	-
2016	34	K834-2	67	-	-
2016	34	K8351	30	-	-
2016	34	K8352	70	-	-
2016	34	K836	111	-	-
2016	34	K836-2	-	-	-
2016	34	K8381	17	-	-
2016	34	K8382	-	-	-
2016	34	K840	-	-	-
2016	34	K841-21	99	-	-
2016	34	K841-22	59	-	-
2016	34	K8411	155	-	-
2016	34	K8412	174	-	-
2016	34	K843	77	-	-
2016	34	K843-2	205	-	-
2016	34	K843-4	350	-	-
2016	34	K844	-	-	-
2016	34	K845	-	-	-
2016	34	K846	-	-	-
2016	34	K848	14	-	-
2016	34	K849	11	-	-
2016	34	K8501	12	-	-
2016	34	K851-2	20	-	-
2016	34	K851-31	-	-	-
2016	34	K851-32	-	-	-
2016	34	K8511	-	-	-
2016	34	K8512	-	-	-
2016	34	K8521	-	-	-
2016	34	K8522	-	-	-
2016	34	K8524	-	-	-
2016	34	K8531	23	-	-
2016	34	K8532	-	-	-
2016	34	K8552	-	-	-
2016	34	K856	-	-	-
2016	34	K856-3	-	-	-
2016	34	K856-4	23	-	-
2016	34	K857	-	-	-
2016	34	K858	-	-	-
2016	34	K8591	-	-	-
2016	34	K860	14	-	-
2016	34	K860-2	-	-	-
2016	34	K861	296	-	-
2016	34	K863	-	-	-
2016	34	K863-2	-	-	-
2016	34	K863-3	27	-	-
2016	34	K8651	-	-	-
2016	34	K8654	272	-	-
2016	34	K866	18	-	-
2016	34	K867	615	-	-
2016	34	K867-3	64	-	-
2016	34	K867-4	13	-	-
2016	34	K871	28	-	-
2016	34	K872-2	165	-	-
2016	34	K872-3	174	-	-
2016	34	K8721	181	-	-
2016	34	K8722	-	-	-
2016	34	K873	97	-	-
2016	34	K876	-	-	-
2016	34	K876-2	-	-	-
2016	34	K877	747	-	-
2016	34	K877-2	335	-	-
2016	34	K879	317	-	-
2016	34	K879-2	23	-	-
2016	34	K883-21	-	-	-
2016	34	K883-22	10	-	-
2016	34	K885	-	-	-
2016	34	K8861	-	-	-
2016	34	K8862	11	-	-
2016	34	K887-32	-	-	-
2016	34	K887-4	11	-	-
2016	34	K8871	-	-	-
2016	34	K8872	-	-	-
2016	34	K888-21	-	-	-
2016	34	K888-22	31	-	-
2016	34	K8881	398	-	-
2016	34	K8882	671	-	-
2016	34	K889	185	-	-
2016	34	K890-2	-	-	-
2016	34	K892	-	-	-
2016	34	K893	243	-	-
2016	34	K895	150	-	-
2016	34	K8961	157	-	-
2016	34	K8962	12	-	-
2016	34	K8963	29	-	-
2016	34	K8964	11	-	-
2016	34	K897	43	-	-
2016	34	K8981	1141	-	-
2016	34	K8982	1619	-	-
2016	34	K901	-	-	-
2016	34	K902	37	-	-
2016	34	K904	-	-	-
2016	34	K9051	-	-	-
2016	34	K9061	96	-	-
2016	34	K9062	74	-	-
2016	34	K9063	13	-	-
2016	34	K907	10	-	-
2016	34	K909-2	34	-	-
2016	34	K9091	286	-	-
2016	34	K9092	25	-	-
2016	34	K911	39	-	-
2016	34	K9121	29	-	-
2016	34	K9122	89	-	-
2016	34	K913-22	-	-	-
2016	34	K9131	248	-	-
2016	34	K9132	208	-	-
2016	34	K920-22	-	-	-
2016	34	K9201ｲ	-	-	-
2016	34	K9201ﾛ	72	-	-
2016	34	K9202ｲ	3890	712	18.3%
2016	34	K9202ﾛ	1441	181	12.6%
2016	34	K9203ｲ(1)	37	-	-
2016	34	K9204ｲ(1)	-	-	-
2016	34	K9206	-	-	-
2016	34	K9211ｲ	16	-	-
2016	34	K9212ｲ	-	-	-
2016	34	K9212ﾛ	72	-	-
2016	34	K9221ｲ	52	-	-
2016	34	K9222ｲ	-	-	-
2016	34	K9222ﾛ	52	-	-
2016	34	K9223	20	-	-
2016	34	K923	-	-	-
2016	34	k0441	-	-	-
2016	35	K000-21	-	-	-
2016	35	K000-22	-	-	-
2016	35	K000-25	-	-	-
2016	35	K000-26	-	-	-
2016	35	K000-27	-	-	-
2016	35	K0001	158	19	12.0%
2016	35	K0002	92	-	-
2016	35	K0003	-	-	-
2016	35	K0003ｲ	-	-	-
2016	35	K0003ﾛ	69	-	-
2016	35	K0004	557	56	10.1%
2016	35	K0005	198	15	7.6%
2016	35	K0006	73	-	-
2016	35	K0011	270	21	7.8%
2016	35	K0012	27	-	-
2016	35	K0013	-	-	-
2016	35	K0021	16	-	-
2016	35	K0022	16	-	-
2016	35	K0023	-	-	-
2016	35	K0031	-	-	-
2016	35	K0032	10	-	-
2016	35	K0033	-	-	-
2016	35	K0041	-	-	-
2016	35	K0042	-	-	-
2016	35	K0043	-	-	-
2016	35	K0051	56	-	-
2016	35	K0052	82	-	-
2016	35	K0053	56	-	-
2016	35	K006-21	-	-	-
2016	35	K006-32	-	-	-
2016	35	K006-41	-	-	-
2016	35	K0061	56	-	-
2016	35	K0062	64	-	-
2016	35	K0063	76	-	-
2016	35	K0064	-	-	-
2016	35	K007-2	99	-	-
2016	35	K0071	-	-	-
2016	35	K0072	225	-	-
2016	35	K0081	11	-	-
2016	35	K0101	13	-	-
2016	35	K0102	20	-	-
2016	35	K0111	-	-	-
2016	35	K0112	-	-	-
2016	35	K013-21	43	-	-
2016	35	K013-22	36	-	-
2016	35	K013-23	15	-	-
2016	35	K013-24	-	-	-
2016	35	K0131	-	-	-
2016	35	K0132	-	-	-
2016	35	K0133	-	-	-
2016	35	K0134	17	-	-
2016	35	K014	-	-	-
2016	35	K0151	19	-	-
2016	35	K0152	26	-	-
2016	35	K0153	-	-	-
2016	35	K016	88	-	-
2016	35	K0171	-	-	-
2016	35	K0172	10	-	-
2016	35	K020	58	-	-
2016	35	K022-21	-	-	-
2016	35	K0221	-	-	-
2016	35	K0222	-	-	-
2016	35	K023	-	-	-
2016	35	K024	-	-	-
2016	35	K025	-	-	-
2016	35	K0271	-	-	-
2016	35	K0272	-	-	-
2016	35	K028	70	-	-
2016	35	K029	16	-	-
2016	35	K0301	164	-	-
2016	35	K0302	51	-	-
2016	35	K0311	25	-	-
2016	35	K0332	-	-	-
2016	35	K034	-	-	-
2016	35	K035	18	-	-
2016	35	K035-2	30	-	-
2016	35	K037	80	-	-
2016	35	K037-2	128	-	-
2016	35	K038	-	-	-
2016	35	K0391	18	-	-
2016	35	K0392	-	-	-
2016	35	K040-2	-	-	-
2016	35	K040-3	-	-	-
2016	35	K0401	24	-	-
2016	35	K0402	13	-	-
2016	35	K042	-	-	-
2016	35	K043-31	-	-	-
2016	35	K043-32	-	-	-
2016	35	K043-33	11	-	-
2016	35	K0431	-	-	-
2016	35	K0432	-	-	-
2016	35	K0433	-	-	-
2016	35	K0441	56	-	-
2016	35	K0442	90	-	-
2016	35	K0443	141	-	-
2016	35	K0451	27	-	-
2016	35	K0452	46	-	-
2016	35	K0453	75	-	-
2016	35	K046-21	13	-	-
2016	35	K046-22	-	-	-
2016	35	K0461	1954	43	2.2%
2016	35	K0462	793	-	-
2016	35	K0463	504	-	-
2016	35	K047-2	-	-	-
2016	35	K047-3	-	-	-
2016	35	K0481	-	-	-
2016	35	K0482	166	-	-
2016	35	K0483	730	-	-
2016	35	K0484	358	-	-
2016	35	K0491	-	-	-
2016	35	K0492	10	-	-
2016	35	K0493	24	-	-
2016	35	K0502	-	-	-
2016	35	K0503	-	-	-
2016	35	K0521	-	-	-
2016	35	K0522	10	-	-
2016	35	K0523	31	-	-
2016	35	K0531	-	-	-
2016	35	K0532	-	-	-
2016	35	K0533	-	-	-
2016	35	K0542	57	-	-
2016	35	K0543	14	-	-
2016	35	K0561	17	-	-
2016	35	K0562	26	-	-
2016	35	K0563	-	-	-
2016	35	K0571	-	-	-
2016	35	K0572	-	-	-
2016	35	K0581	-	-	-
2016	35	K0582	-	-	-
2016	35	K0583	-	-	-
2016	35	K0584	13	-	-
2016	35	K059-2	-	-	-
2016	35	K0591	74	-	-
2016	35	K0592	-	-	-
2016	35	K0593	-	-	-
2016	35	K0593ﾛ	12	-	-
2016	35	K0594	-	-	-
2016	35	K060-31	56	-	-
2016	35	K060-32	-	-	-
2016	35	K060-33	-	-	-
2016	35	K0601	-	-	-
2016	35	K0611	82	-	-
2016	35	K0612	11	-	-
2016	35	K0613	-	-	-
2016	35	K0631	-	-	-
2016	35	K0632	23	-	-
2016	35	K0633	28	-	-
2016	35	K065-21	-	-	-
2016	35	K0651	23	-	-
2016	35	K0652	46	-	-
2016	35	K0653	-	-	-
2016	35	K066-21	258	-	-
2016	35	K066-22	51	-	-
2016	35	K066-23	-	-	-
2016	35	K066-31	-	-	-
2016	35	K066-32	-	-	-
2016	35	K066-41	-	-	-
2016	35	K066-42	-	-	-
2016	35	K066-5	-	-	-
2016	35	K066-7	-	-	-
2016	35	K0661	-	-	-
2016	35	K0662	29	-	-
2016	35	K0663	-	-	-
2016	35	K067-21	23	-	-
2016	35	K067-22	27	-	-
2016	35	K0671	-	-	-
2016	35	K0672	-	-	-
2016	35	K068	-	-	-
2016	35	K068-2	237	-	-
2016	35	K069	-	-	-
2016	35	K069-2	21	-	-
2016	35	K069-3	76	-	-
2016	35	K0701	28	-	-
2016	35	K0702	-	-	-
2016	35	K0723	-	-	-
2016	35	K073-21	24	-	-
2016	35	K073-22	126	-	-
2016	35	K0731	459	-	-
2016	35	K0732	226	-	-
2016	35	K0733	44	-	-
2016	35	K074-21	-	-	-
2016	35	K074-23	-	-	-
2016	35	K0742	-	-	-
2016	35	K0743	39	-	-
2016	35	K0751	-	-	-
2016	35	K0753	-	-	-
2016	35	K0761	35	-	-
2016	35	K0762	-	-	-
2016	35	K0763	-	-	-
2016	35	K0771	-	-	-
2016	35	K0772	-	-	-
2016	35	K0773	-	-	-
2016	35	K0781	-	-	-
2016	35	K0782	63	-	-
2016	35	K0783	15	-	-
2016	35	K079-21	167	-	-
2016	35	K079-23	-	-	-
2016	35	K079-24	-	-	-
2016	35	K0791	-	-	-
2016	35	K0792	-	-	-
2016	35	K0793	18	-	-
2016	35	K080-2	-	-	-
2016	35	K080-31	51	-	-
2016	35	K080-32	-	-	-
2016	35	K080-41	129	-	-
2016	35	K080-42	-	-	-
2016	35	K080-5	-	-	-
2016	35	K080-51	-	-	-
2016	35	K080-52	32	-	-
2016	35	K080-6	-	-	-
2016	35	K0801	15	-	-
2016	35	K0802	90	-	-
2016	35	K0803	14	-	-
2016	35	K0811	865	20	2.3%
2016	35	K0812	-	-	-
2016	35	K082-21	-	-	-
2016	35	K082-23	-	-	-
2016	35	K082-31	66	-	-
2016	35	K082-32	-	-	-
2016	35	K082-33	-	-	-
2016	35	K0821	1517	-	-
2016	35	K0822	19	-	-
2016	35	K0823	16	-	-
2016	35	K083	90	-	-
2016	35	K0842	101	-	-
2016	35	K0843	44	-	-
2016	35	K0861	-	-	-
2016	35	K0871	37	-	-
2016	35	K0872	-	-	-
2016	35	K0882	13	-	-
2016	35	K089	-	-	-
2016	35	K0902	-	-	-
2016	35	K0911	12	-	-
2016	35	K0912	-	-	-
2016	35	K093	196	-	-
2016	35	K093-2	59	-	-
2016	35	K094	-	-	-
2016	35	K0962	-	-	-
2016	35	K097	-	-	-
2016	35	K099	-	-	-
2016	35	K099-21	10	-	-
2016	35	K099-22	18	-	-
2016	35	K099-23	-	-	-
2016	35	K1001	-	-	-
2016	35	K1002	-	-	-
2016	35	K1011	-	-	-
2016	35	K1012	-	-	-
2016	35	K1032	-	-	-
2016	35	K108	26	-	-
2016	35	K110-2	34	-	-
2016	35	K116	-	-	-
2016	35	K117	-	-	-
2016	35	K117-2	-	-	-
2016	35	K118	-	-	-
2016	35	K124	-	-	-
2016	35	K124-2	-	-	-
2016	35	K125	17	-	-
2016	35	K126-2	-	-	-
2016	35	K1261	-	-	-
2016	35	K1262	18	-	-
2016	35	K128	34	-	-
2016	35	K131-2	38	-	-
2016	35	K133	12	-	-
2016	35	K134-22	131	-	-
2016	35	K1341	-	-	-
2016	35	K1342	150	-	-
2016	35	K135	-	-	-
2016	35	K136-2	-	-	-
2016	35	K1381	-	-	-
2016	35	K141	-	-	-
2016	35	K141-2	-	-	-
2016	35	K142-21	-	-	-
2016	35	K142-4	27	-	-
2016	35	K1421	48	-	-
2016	35	K1422	138	-	-
2016	35	K1423	169	-	-
2016	35	K1424	34	-	-
2016	35	K1425	235	-	-
2016	35	K1426	290	-	-
2016	35	K144	14	-	-
2016	35	K145	37	11	29.7%
2016	35	K147	-	-	-
2016	35	K148	-	-	-
2016	35	K1491	-	-	-
2016	35	K1492	18	-	-
2016	35	K150	-	-	-
2016	35	K151-2	-	-	-
2016	35	K154-2	-	-	-
2016	35	K154-3	14	-	-
2016	35	K1541	-	-	-
2016	35	K1542	-	-	-
2016	35	K159	16	-	-
2016	35	K160-2	25	-	-
2016	35	K161	-	-	-
2016	35	K164-2	534	-	-
2016	35	K164-3	-	-	-
2016	35	K164-4	11	-	-
2016	35	K164-5	39	-	-
2016	35	K1641	11	-	-
2016	35	K1642	62	14	22.6%
2016	35	K1643	103	14	13.6%
2016	35	K166	-	-	-
2016	35	K168	-	-	-
2016	35	K1691	-	-	-
2016	35	K1692	189	-	-
2016	35	K171	-	-	-
2016	35	K171-2	-	-	-
2016	35	K171-21	23	-	-
2016	35	K171-22	-	-	-
2016	35	K172	12	-	-
2016	35	K173	-	-	-
2016	35	K174-2	-	-	-
2016	35	K1741	-	-	-
2016	35	K1742	106	-	-
2016	35	K1751	-	-	-
2016	35	K1761	-	-	-
2016	35	K1771	189	-	-
2016	35	K1772	20	-	-
2016	35	K178-2	19	-	-
2016	35	K178-31	-	-	-
2016	35	K178-32	-	-	-
2016	35	K178-4	52	-	-
2016	35	K178-5	-	-	-
2016	35	K1781	136	-	-
2016	35	K1782	10	-	-
2016	35	K1783	15	-	-
2016	35	K179	-	-	-
2016	35	K1801	18	-	-
2016	35	K1802	-	-	-
2016	35	K181-2	22	-	-
2016	35	K181-3	-	-	-
2016	35	K181-4	-	-	-
2016	35	K181-5	-	-	-
2016	35	K1811	-	-	-
2016	35	K1812	18	-	-
2016	35	K182-21	-	-	-
2016	35	K182-22	25	-	-
2016	35	K182-3	-	-	-
2016	35	K1821	26	-	-
2016	35	K1822	12	-	-
2016	35	K183-2	-	-	-
2016	35	K186	-	-	-
2016	35	K1881	12	-	-
2016	35	K1882	63	-	-
2016	35	K189	11	-	-
2016	35	K190	-	-	-
2016	35	K190-21	-	-	-
2016	35	K190-22	-	-	-
2016	35	K190-3	-	-	-
2016	35	K190-4	-	-	-
2016	35	K190-5	-	-	-
2016	35	K1901	-	-	-
2016	35	K1902	-	-	-
2016	35	K1911	22	-	-
2016	35	K1912	-	-	-
2016	35	K193-32	-	-	-
2016	35	K1931	-	-	-
2016	35	K1932	28	-	-
2016	35	K196-2	-	-	-
2016	35	K196-5	-	-	-
2016	35	K197	68	-	-
2016	35	K198	-	-	-
2016	35	K200-2	-	-	-
2016	35	K2021	-	-	-
2016	35	K204	-	-	-
2016	35	K206	-	-	-
2016	35	K207	-	-	-
2016	35	K211	-	-	-
2016	35	K213	-	-	-
2016	35	K214	10	-	-
2016	35	K215	-	-	-
2016	35	K215-2	13	-	-
2016	35	K216	-	-	-
2016	35	K2171	21	-	-
2016	35	K2172	22	-	-
2016	35	K218	-	-	-
2016	35	K2191	197	-	-
2016	35	K2192	-	-	-
2016	35	K2193	42	-	-
2016	35	K220	12	-	-
2016	35	K2211	-	-	-
2016	35	K222	-	-	-
2016	35	K223-2	-	-	-
2016	35	K2231	11	-	-
2016	35	K224	124	-	-
2016	35	K225-2	-	-	-
2016	35	K225-3	-	-	-
2016	35	K227	19	-	-
2016	35	K228	-	-	-
2016	35	K229	-	-	-
2016	35	K2302	-	-	-
2016	35	K234	12	-	-
2016	35	K235	-	-	-
2016	35	K236	-	-	-
2016	35	K239	-	-	-
2016	35	K2421	-	-	-
2016	35	K2422	-	-	-
2016	35	K2423	21	-	-
2016	35	K246	-	-	-
2016	35	K248-2	-	-	-
2016	35	K249	30	-	-
2016	35	K252	-	-	-
2016	35	K2542	-	-	-
2016	35	K255	-	-	-
2016	35	K259	77	-	-
2016	35	K260-2	-	-	-
2016	35	K2681	-	-	-
2016	35	K2682	47	-	-
2016	35	K2683	86	-	-
2016	35	K2684	35	-	-
2016	35	K2685	19	-	-
2016	35	K269	-	-	-
2016	35	K270	18	-	-
2016	35	K271	-	-	-
2016	35	K274	-	-	-
2016	35	K275	23	-	-
2016	35	K2761	37	-	-
2016	35	K2762	55	-	-
2016	35	K277-2	-	-	-
2016	35	K278	13	-	-
2016	35	K279	17	-	-
2016	35	K280-2	-	-	-
2016	35	K2801	557	-	-
2016	35	K2802	135	-	-
2016	35	K281	65	-	-
2016	35	K282-2	13	-	-
2016	35	K2821ｲ	64	-	-
2016	35	K2821ﾛ	3925	-	-
2016	35	K2822	49	-	-
2016	35	K2823	-	-	-
2016	35	K284	34	-	-
2016	35	K2861	-	-	-
2016	35	K2862	-	-	-
2016	35	K287	31	-	-
2016	35	K288	11	-	-
2016	35	K291	-	-	-
2016	35	K292	-	-	-
2016	35	K293	-	-	-
2016	35	K294	-	-	-
2016	35	K2961	-	-	-
2016	35	K2991	-	-	-
2016	35	K2992	-	-	-
2016	35	K300	83	-	-
2016	35	K301	-	-	-
2016	35	K305	-	-	-
2016	35	K309	93	-	-
2016	35	K311	-	-	-
2016	35	K312	-	-	-
2016	35	K317	-	-	-
2016	35	K318	48	-	-
2016	35	K319	120	-	-
2016	35	K320	-	-	-
2016	35	K327	-	-	-
2016	35	K328	14	-	-
2016	35	K331	78	-	-
2016	35	K333	-	-	-
2016	35	K333-3	-	-	-
2016	35	K334	-	-	-
2016	35	K334-2	-	-	-
2016	35	K337	-	-	-
2016	35	K339	-	-	-
2016	35	K340	10	-	-
2016	35	K340-3	-	-	-
2016	35	K340-4	91	-	-
2016	35	K340-5	213	-	-
2016	35	K340-6	99	-	-
2016	35	K340-7	-	-	-
2016	35	K341	-	-	-
2016	35	K342	31	-	-
2016	35	K3431	-	-	-
2016	35	K3432	-	-	-
2016	35	K344	24	-	-
2016	35	K347	40	-	-
2016	35	K347-2	-	-	-
2016	35	K347-3	-	-	-
2016	35	K347-5	-	-	-
2016	35	K347-6	-	-	-
2016	35	K353	-	-	-
2016	35	K361	-	-	-
2016	35	K362	-	-	-
2016	35	K367	-	-	-
2016	35	K368	104	-	-
2016	35	K3691	-	-	-
2016	35	K3692	-	-	-
2016	35	K370	43	-	-
2016	35	K3711	-	-	-
2016	35	K3721	20	-	-
2016	35	K3731	13	-	-
2016	35	K374	23	-	-
2016	35	K375-2	-	-	-
2016	35	K3771	-	-	-
2016	35	K3772	369	-	-
2016	35	K3791	-	-	-
2016	35	K382	-	-	-
2016	35	K382-2	-	-	-
2016	35	K384-2	10	-	-
2016	35	K386	249	81	32.5%
2016	35	K388	-	-	-
2016	35	K3892	61	-	-
2016	35	K3901	-	-	-
2016	35	K3902	-	-	-
2016	35	K3911	-	-	-
2016	35	K392-2	18	-	-
2016	35	K3932	108	-	-
2016	35	K3941	-	-	-
2016	35	K3942	11	-	-
2016	35	K395	10	-	-
2016	35	K396	10	-	-
2016	35	K4001	-	-	-
2016	35	K4002	-	-	-
2016	35	K401	10	-	-
2016	35	K403-21	-	-	-
2016	35	K403-23	-	-	-
2016	35	K4043	-	-	-
2016	35	K4061	-	-	-
2016	35	K4062	-	-	-
2016	35	K407-2	-	-	-
2016	35	K4072	-	-	-
2016	35	K4073ｲ	-	-	-
2016	35	K4073ﾛ	-	-	-
2016	35	K409	-	-	-
2016	35	K410	-	-	-
2016	35	K411	-	-	-
2016	35	K412	-	-	-
2016	35	K4132	-	-	-
2016	35	K414-2	-	-	-
2016	35	K4151	-	-	-
2016	35	K418-2	-	-	-
2016	35	K419	-	-	-
2016	35	K4211	-	-	-
2016	35	K422	-	-	-
2016	35	K424	-	-	-
2016	35	K425	11	-	-
2016	35	K4261	-	-	-
2016	35	K4263	-	-	-
2016	35	K427	18	-	-
2016	35	K428	-	-	-
2016	35	K4291	-	-	-
2016	35	K4292	-	-	-
2016	35	K430	12	-	-
2016	35	K433	-	-	-
2016	35	K434	-	-	-
2016	35	K435	-	-	-
2016	35	K4433	-	-	-
2016	35	K4501	-	-	-
2016	35	K4502	-	-	-
2016	35	K4503	-	-	-
2016	35	K451	-	-	-
2016	35	K452	-	-	-
2016	35	K453	13	-	-
2016	35	K454	27	-	-
2016	35	K455	-	-	-
2016	35	K4571	86	-	-
2016	35	K4572	12	-	-
2016	35	K4581	-	-	-
2016	35	K4582	-	-	-
2016	35	K4611	91	-	-
2016	35	K4612	-	-	-
2016	35	K462	-	-	-
2016	35	K4631	70	-	-
2016	35	K4632	38	-	-
2016	35	K4641	20	-	-
2016	35	K4642	-	-	-
2016	35	K467	14	-	-
2016	35	K4691	25	-	-
2016	35	K4692	-	-	-
2016	35	K470	-	-	-
2016	35	K472	-	-	-
2016	35	K474-2	-	-	-
2016	35	K474-3	25	-	-
2016	35	K4741	73	-	-
2016	35	K4742	34	-	-
2016	35	K475	-	-	-
2016	35	K476-2	-	-	-
2016	35	K476-32	-	-	-
2016	35	K476-4	-	-	-
2016	35	K4761	39	-	-
2016	35	K4762	253	-	-
2016	35	K4763	222	-	-
2016	35	K4764	99	-	-
2016	35	K4765	217	-	-
2016	35	K4766	-	-	-
2016	35	K4767	-	-	-
2016	35	K4768	-	-	-
2016	35	K4769	-	-	-
2016	35	K478	-	-	-
2016	35	K481	-	-	-
2016	35	K4822	-	-	-
2016	35	K483	-	-	-
2016	35	K4841	-	-	-
2016	35	K4842	-	-	-
2016	35	K485	10	-	-
2016	35	K4873	-	-	-
2016	35	K488	-	-	-
2016	35	K488-3	-	-	-
2016	35	K488-4	50	-	-
2016	35	K494	-	-	-
2016	35	K496-2	10	-	-
2016	35	K496-4	29	-	-
2016	35	K4962	-	-	-
2016	35	K4981	-	-	-
2016	35	K501	-	-	-
2016	35	K501-3	-	-	-
2016	35	K502	18	-	-
2016	35	K502-21	-	-	-
2016	35	K502-22	-	-	-
2016	35	K502-5	-	-	-
2016	35	K503	-	-	-
2016	35	K504-2	-	-	-
2016	35	K5042	-	-	-
2016	35	K507	-	-	-
2016	35	K508	-	-	-
2016	35	K508-21	-	-	-
2016	35	K508-22	-	-	-
2016	35	K509-3	11	-	-
2016	35	K509-4	-	-	-
2016	35	K5091	-	-	-
2016	35	K510	-	-	-
2016	35	K510-3	-	-	-
2016	35	K5111	-	-	-
2016	35	K5112	-	-	-
2016	35	K5113	-	-	-
2016	35	K5114	-	-	-
2016	35	K5115	-	-	-
2016	35	K513-2	32	-	-
2016	35	K513-3	-	-	-
2016	35	K513-4	15	-	-
2016	35	K5131	149	-	-
2016	35	K5132	79	-	-
2016	35	K514-21	185	-	-
2016	35	K514-22	85	-	-
2016	35	K514-23	405	-	-
2016	35	K5141	-	-	-
2016	35	K51410	-	-	-
2016	35	K5142	-	-	-
2016	35	K5143	40	-	-
2016	35	K5144	-	-	-
2016	35	K5145	-	-	-
2016	35	K5146	-	-	-
2016	35	K5149	-	-	-
2016	35	K517	-	-	-
2016	35	K5201	-	-	-
2016	35	K5202	-	-	-
2016	35	K522-2	43	12	27.9%
2016	35	K5221	-	-	-
2016	35	K5223	78	-	-
2016	35	K5231	-	-	-
2016	35	K5241	-	-	-
2016	35	K5251	-	-	-
2016	35	K5252	-	-	-
2016	35	K526-21	21	-	-
2016	35	K526-22	67	-	-
2016	35	K5261	-	-	-
2016	35	K5263	-	-	-
2016	35	K528	-	-	-
2016	35	K529-21	35	-	-
2016	35	K529-22	-	-	-
2016	35	K5291	39	-	-
2016	35	K5292	10	-	-
2016	35	K5293	-	-	-
2016	35	K530	-	-	-
2016	35	K530-2	-	-	-
2016	35	K5321	-	-	-
2016	35	K533	90	-	-
2016	35	K533-2	139	24	17.3%
2016	35	K534-3	-	-	-
2016	35	K5341	-	-	-
2016	35	K5342	-	-	-
2016	35	K537-2	-	-	-
2016	35	K5371	-	-	-
2016	35	K539	-	-	-
2016	35	K539-3	-	-	-
2016	35	K540	-	-	-
2016	35	K541	-	-	-
2016	35	K542	-	-	-
2016	35	K543	-	-	-
2016	35	K5441	-	-	-
2016	35	K5442	-	-	-
2016	35	K545	-	-	-
2016	35	K5461	32	-	-
2016	35	K5462	25	-	-
2016	35	K5463	170	-	-
2016	35	K547	-	-	-
2016	35	K5481	65	-	-
2016	35	K5482	21	-	-
2016	35	K5491	390	26	6.7%
2016	35	K5492	327	17	5.2%
2016	35	K5493	1134	-	-
2016	35	K550-2	11	-	-
2016	35	K552-21	18	-	-
2016	35	K552-22	110	-	-
2016	35	K5521	-	-	-
2016	35	K5522	76	-	-
2016	35	K553-21	-	-	-
2016	35	K553-22	-	-	-
2016	35	K5541	37	-	-
2016	35	K5542	-	-	-
2016	35	K555-2	-	-	-
2016	35	K555-21	-	-	-
2016	35	K555-22	24	-	-
2016	35	K5551	130	-	-
2016	35	K5552	43	-	-
2016	35	K5553	12	-	-
2016	35	K556-2	10	-	-
2016	35	K557-3	-	-	-
2016	35	K560-21	-	-	-
2016	35	K560-22ｲ	-	-	-
2016	35	K560-22ﾆ	-	-	-
2016	35	K560-22ﾛ	-	-	-
2016	35	K5601ｲ	13	-	-
2016	35	K5601ﾆ	32	-	-
2016	35	K5601ﾊ	-	-	-
2016	35	K5601ﾛ	-	-	-
2016	35	K5602	27	-	-
2016	35	K5603ｲ	12	-	-
2016	35	K5603ﾆ	19	-	-
2016	35	K5603ﾊ	-	-	-
2016	35	K5603ﾛ	-	-	-
2016	35	K5604	-	-	-
2016	35	K5605	10	-	-
2016	35	K5606	28	-	-
2016	35	K5607	29	-	-
2016	35	K5611	61	-	-
2016	35	K5612	196	-	-
2016	35	K5613	22	-	-
2016	35	K5621	-	-	-
2016	35	K5622	-	-	-
2016	35	K563	-	-	-
2016	35	K566	-	-	-
2016	35	K5682	-	-	-
2016	35	K570-2	-	-	-
2016	35	K570-3	-	-	-
2016	35	K5702	-	-	-
2016	35	K5711	-	-	-
2016	35	K5741	-	-	-
2016	35	K5761	-	-	-
2016	35	K5771	-	-	-
2016	35	K5792	-	-	-
2016	35	K5861	-	-	-
2016	35	K5862	-	-	-
2016	35	K5943	16	-	-
2016	35	K5951	385	-	-
2016	35	K5952	225	-	-
2016	35	K596	75	17	22.7%
2016	35	K597-2	211	-	-
2016	35	K597-3	26	-	-
2016	35	K597-4	-	-	-
2016	35	K5972	495	-	-
2016	35	K598	-	-	-
2016	35	K598-2	-	-	-
2016	35	K599	-	-	-
2016	35	K599-2	14	-	-
2016	35	K599-3	23	-	-
2016	35	K599-4	-	-	-
2016	35	K5991	33	-	-
2016	35	K5992	-	-	-
2016	35	K6001	14	-	-
2016	35	K6002	-	-	-
2016	35	K6011	-	-	-
2016	35	K6021	13	*-	*-
2016	35	K607-2	-	-	-
2016	35	K607-3	10	-	-
2016	35	K6072	19	-	-
2016	35	K608-3	11	-	-
2016	35	K6082	17	-	-
2016	35	K609-2	94	-	-
2016	35	K6092	35	-	-
2016	35	K6093	29	-	-
2016	35	K610-2	-	-	-
2016	35	K610-3	573	15	2.6%
2016	35	K6101	22	-	-
2016	35	K6104	15	-	-
2016	35	K6105	17	-	-
2016	35	K6111	-	-	-
2016	35	K6112	20	-	-
2016	35	K6113	511	47	9.2%
2016	35	K613	-	-	-
2016	35	K6141	-	-	-
2016	35	K6143	-	-	-
2016	35	K6145	-	-	-
2016	35	K6146	13	-	-
2016	35	K6147	66	-	-
2016	35	K615-2	-	-	-
2016	35	K6151	97	-	-
2016	35	K6152	614	-	-
2016	35	K6153	269	13	4.8%
2016	35	K616	506	-	-
2016	35	K616-4	610	-	-
2016	35	K616-5	-	-	-
2016	35	K617-2	178	-	-
2016	35	K617-4	296	-	-
2016	35	K6171	66	-	-
2016	35	K6173	28	-	-
2016	35	K6181	19	-	-
2016	35	K6182	177	54	30.5%
2016	35	K6192	-	-	-
2016	35	K620	44	-	-
2016	35	K620-2	-	-	-
2016	35	K6232	-	-	-
2016	35	K6233	-	-	-
2016	35	K6252	-	-	-
2016	35	K6261	109	-	-
2016	35	K6262	85	-	-
2016	35	K627-2	-	-	-
2016	35	K6271	-	-	-
2016	35	K6272	-	-	-
2016	35	K6273	-	-	-
2016	35	K6274	-	-	-
2016	35	K6276	-	-	-
2016	35	K6277	-	-	-
2016	35	K6278	-	-	-
2016	35	K628	22	-	-
2016	35	K630	-	-	-
2016	35	K6311	-	-	-
2016	35	K6312	-	-	-
2016	35	K6321	-	-	-
2016	35	K6322	-	-	-
2016	35	K633-21	40	-	-
2016	35	K633-22	-	-	-
2016	35	K633-23	-	-	-
2016	35	K633-24	-	-	-
2016	35	K633-25	12	-	-
2016	35	K6331	75	-	-
2016	35	K6332	-	-	-
2016	35	K6333	43	-	-
2016	35	K6335	961	-	-
2016	35	K6336	45	-	-
2016	35	K6338	14	-	-
2016	35	K6339	-	-	-
2016	35	K634	455	-	-
2016	35	K635	382	98	25.7%
2016	35	K635-2	-	-	-
2016	35	K635-3	50	-	-
2016	35	K636	47	-	-
2016	35	K636-3	27	-	-
2016	35	K636-4	18	-	-
2016	35	K637-2	46	-	-
2016	35	K6371	-	-	-
2016	35	K6373	-	-	-
2016	35	K6374	-	-	-
2016	35	K638	-	-	-
2016	35	K639	80	-	-
2016	35	K639-3	14	-	-
2016	35	K6401	-	-	-
2016	35	K6402	-	-	-
2016	35	K641	-	-	-
2016	35	K642-2	13	-	-
2016	35	K6421	23	-	-
2016	35	K6422	-	-	-
2016	35	K643	19	-	-
2016	35	K6441	-	-	-
2016	35	K645	-	-	-
2016	35	K647	49	-	-
2016	35	K647-2	25	-	-
2016	35	K651	44	14	31.8%
2016	35	K653-3	55	-	-
2016	35	K653-5	-	-	-
2016	35	K6531	28	-	-
2016	35	K6532	497	-	-
2016	35	K6533	-	-	-
2016	35	K6534	186	-	-
2016	35	K654	522	39	7.5%
2016	35	K654-2	12	-	-
2016	35	K654-31	-	-	-
2016	35	K654-32	12	-	-
2016	35	K655-21	-	-	-
2016	35	K655-22	199	-	-
2016	35	K655-3	-	-	-
2016	35	K655-42	22	-	-
2016	35	K655-52	-	-	-
2016	35	K6551	15	-	-
2016	35	K6552	244	10	4.1%
2016	35	K657-21	-	-	-
2016	35	K657-22	45	-	-
2016	35	K6572	196	10	5.1%
2016	35	K662	46	-	-
2016	35	K662-2	12	-	-
2016	35	K663	-	-	-
2016	35	K664	459	59	12.9%
2016	35	K664-2	13	-	-
2016	35	K665-2	-	-	-
2016	35	K666	-	-	-
2016	35	K667-2	-	-	-
2016	35	K670	-	-	-
2016	35	K671-21	-	-	-
2016	35	K6711	36	-	-
2016	35	K6712	-	-	-
2016	35	K672	168	-	-
2016	35	K672-2	1122	-	-
2016	35	K673	-	-	-
2016	35	K674	-	-	-
2016	35	K6751	14	-	-
2016	35	K6752	-	-	-
2016	35	K6753	-	-	-
2016	35	K6754	-	-	-
2016	35	K6755	-	-	-
2016	35	K677	-	-	-
2016	35	K677-21	-	-	-
2016	35	K677-22	-	-	-
2016	35	K6772	10	-	-
2016	35	K678	-	-	-
2016	35	K680	13	-	-
2016	35	K681	40	-	-
2016	35	K682-2	49	13	26.5%
2016	35	K682-3	40	-	-
2016	35	K682-4	-	-	-
2016	35	K6822	-	-	-
2016	35	K6851	96	-	-
2016	35	K6852	158	-	-
2016	35	K686	31	-	-
2016	35	K6871	548	-	-
2016	35	K6872	180	-	-
2016	35	K688	1015	69	6.8%
2016	35	K689	-	-	-
2016	35	K691-2	33	-	-
2016	35	K692	-	-	-
2016	35	K692-2	-	-	-
2016	35	K695-21	35	-	-
2016	35	K695-22	-	-	-
2016	35	K695-23	-	-	-
2016	35	K695-24	-	-	-
2016	35	K695-25	-	-	-
2016	35	K6951	100	-	-
2016	35	K6952	28	-	-
2016	35	K6953	21	-	-
2016	35	K6954	19	-	-
2016	35	K6955	25	-	-
2016	35	K6956	-	-	-
2016	35	K6957	-	-	-
2016	35	K696	-	-	-
2016	35	K697-31ｲ	-	-	-
2016	35	K697-31ﾛ	153	-	-
2016	35	K697-32ｲ	-	-	-
2016	35	K697-32ﾛ	45	-	-
2016	35	K697-4	-	-	-
2016	35	K697-5	-	-	-
2016	35	K6972	-	-	-
2016	35	K6992	-	-	-
2016	35	K700	-	-	-
2016	35	K702-21	-	-	-
2016	35	K702-22	-	-	-
2016	35	K7021ｲ	-	-	-
2016	35	K7021ﾛ	-	-	-
2016	35	K7022	17	-	-
2016	35	K7023	-	-	-
2016	35	K7024	-	-	-
2016	35	K7031	32	-	-
2016	35	K7032	50	-	-
2016	35	K7033	-	-	-
2016	35	K7034	10	-	-
2016	35	K704	-	-	-
2016	35	K706	-	-	-
2016	35	K7071	-	-	-
2016	35	K7072	-	-	-
2016	35	K708	10	-	-
2016	35	K708-3	110	-	-
2016	35	K711	-	-	-
2016	35	K711-2	-	-	-
2016	35	K712	-	-	-
2016	35	K713	-	-	-
2016	35	K714	116	-	-
2016	35	K714-2	26	-	-
2016	35	K7151	67	-	-
2016	35	K7152	-	-	-
2016	35	K716-21	25	-	-
2016	35	K716-22	-	-	-
2016	35	K7161	159	14	8.8%
2016	35	K7162	20	-	-
2016	35	K718-21	232	-	-
2016	35	K718-22	120	-	-
2016	35	K7181	100	-	-
2016	35	K7182	66	-	-
2016	35	K719-21	69	-	-
2016	35	K719-22	-	-	-
2016	35	K719-3	529	-	-
2016	35	K719-5	-	-	-
2016	35	K7191	111	-	-
2016	35	K7192	28	-	-
2016	35	K7193	424	11	2.6%
2016	35	K720	-	-	-
2016	35	K721-21	-	-	-
2016	35	K721-22	-	-	-
2016	35	K721-3	-	-	-
2016	35	K721-4	106	-	-
2016	35	K7211	3111	-	-
2016	35	K7212	366	-	-
2016	35	K722	265	-	-
2016	35	K724	25	-	-
2016	35	K725	11	-	-
2016	35	K725-2	-	-	-
2016	35	K726	93	10	10.8%
2016	35	K726-2	14	-	-
2016	35	K728	-	-	-
2016	35	K729-3	-	-	-
2016	35	K7291	-	-	-
2016	35	K7292	-	-	-
2016	35	K7301	-	-	-
2016	35	K7302	-	-	-
2016	35	K7321	19	-	-
2016	35	K7322	63	-	-
2016	35	K734	-	-	-
2016	35	K735	-	-	-
2016	35	K735-2	30	-	-
2016	35	K735-4	39	-	-
2016	35	K7361	-	-	-
2016	35	K7362	-	-	-
2016	35	K737	-	-	-
2016	35	K7381	-	-	-
2016	35	K7382	-	-	-
2016	35	K739-2	-	-	-
2016	35	K739-3	-	-	-
2016	35	K7391	27	-	-
2016	35	K7392	-	-	-
2016	35	K7393	-	-	-
2016	35	K740-21	79	-	-
2016	35	K740-22	168	-	-
2016	35	K740-23	39	-	-
2016	35	K7401	65	-	-
2016	35	K7402	84	-	-
2016	35	K7403	-	-	-
2016	35	K7404	49	-	-
2016	35	K741	-	-	-
2016	35	K742-2	29	-	-
2016	35	K7421	-	-	-
2016	35	K7421ｲ	18	-	-
2016	35	K7421ﾛ	-	-	-
2016	35	K7422	-	-	-
2016	35	K743-2	-	-	-
2016	35	K7431	-	-	-
2016	35	K7432	57	-	-
2016	35	K7433	10	-	-
2016	35	K7434	169	-	-
2016	35	K7435	-	-	-
2016	35	K744	-	-	-
2016	35	K745	35	-	-
2016	35	K7461	27	-	-
2016	35	K7462	42	-	-
2016	35	K747	13	-	-
2016	35	K7481	-	-	-
2016	35	K7482	-	-	-
2016	35	K7511	-	-	-
2016	35	K7521	-	-	-
2016	35	K753	-	-	-
2016	35	K754-2	21	-	-
2016	35	K755-2	-	-	-
2016	35	K7551	-	-	-
2016	35	K7552	-	-	-
2016	35	K756	-	-	-
2016	35	K756-2	-	-	-
2016	35	K758	-	-	-
2016	35	K764	31	-	-
2016	35	K766	-	-	-
2016	35	K767	-	-	-
2016	35	K768	434	-	-
2016	35	K769	-	-	-
2016	35	K769-2	10	-	-
2016	35	K770-2	-	-	-
2016	35	K770-3	-	-	-
2016	35	K771	-	-	-
2016	35	K772	-	-	-
2016	35	K772-2	24	-	-
2016	35	K773	51	-	-
2016	35	K773-2	208	-	-
2016	35	K775	77	12	15.6%
2016	35	K778	-	-	-
2016	35	K778-2	-	-	-
2016	35	K779-2	-	-	-
2016	35	K779-3	23	-	-
2016	35	K780-2	23	-	-
2016	35	K781-2	-	-	-
2016	35	K7811	250	-	-
2016	35	K7812	32	-	-
2016	35	K783	15	-	-
2016	35	K783-2	629	27	4.3%
2016	35	K783-3	32	-	-
2016	35	K784	-	-	-
2016	35	K786	-	-	-
2016	35	K787	-	-	-
2016	35	K790	-	-	-
2016	35	K794-2	-	-	-
2016	35	K795	-	-	-
2016	35	K797	34	-	-
2016	35	K7981	128	-	-
2016	35	K7982	-	-	-
2016	35	K799	-	-	-
2016	35	K800	-	-	-
2016	35	K800-2	38	-	-
2016	35	K800-3	24	-	-
2016	35	K8011	-	-	-
2016	35	K802	13	-	-
2016	35	K802-21	32	-	-
2016	35	K802-22	-	-	-
2016	35	K802-5	-	-	-
2016	35	K8031	-	-	-
2016	35	K8032	16	-	-
2016	35	K8034	42	-	-
2016	35	K8035	-	-	-
2016	35	K8036ｲ	804	-	-
2016	35	K8036ﾛ	286	-	-
2016	35	K804	10	-	-
2016	35	K804-2	-	-	-
2016	35	K805	32	-	-
2016	35	K808	-	-	-
2016	35	K809	-	-	-
2016	35	K809-2	18	-	-
2016	35	K812	-	-	-
2016	35	K813	-	-	-
2016	35	K8151	-	-	-
2016	35	K8152	-	-	-
2016	35	K816	19	-	-
2016	35	K8171	-	-	-
2016	35	K8172	-	-	-
2016	35	K8181	-	-	-
2016	35	K8182	-	-	-
2016	35	K819	-	-	-
2016	35	K819-2	-	-	-
2016	35	K821	40	-	-
2016	35	K821-2	15	-	-
2016	35	K821-3	21	-	-
2016	35	K822	-	-	-
2016	35	K823-2	-	-	-
2016	35	K823-5	-	-	-
2016	35	K8231	-	-	-
2016	35	K8232	-	-	-
2016	35	K826	-	-	-
2016	35	K826-2	-	-	-
2016	35	K8271	-	-	-
2016	35	K8272	-	-	-
2016	35	K8281	-	-	-
2016	35	K8282	31	-	-
2016	35	K830	62	-	-
2016	35	K830-21	-	-	-
2016	35	K832	-	-	-
2016	35	K833	28	-	-
2016	35	K834	65	-	-
2016	35	K834-2	-	-	-
2016	35	K8351	13	-	-
2016	35	K8352	52	-	-
2016	35	K836	74	-	-
2016	35	K836-2	-	-	-
2016	35	K837	-	-	-
2016	35	K8381	-	-	-
2016	35	K8382	-	-	-
2016	35	K840	-	-	-
2016	35	K841-21	77	-	-
2016	35	K8411	82	-	-
2016	35	K8412	100	-	-
2016	35	K843	105	-	-
2016	35	K843-2	-	-	-
2016	35	K843-3	19	-	-
2016	35	K843-4	190	-	-
2016	35	K844	-	-	-
2016	35	K846	-	-	-
2016	35	K848	11	-	-
2016	35	K849	-	-	-
2016	35	K8501	-	-	-
2016	35	K851-2	12	-	-
2016	35	K851-31	-	-	-
2016	35	K8511	-	-	-
2016	35	K8512	-	-	-
2016	35	K8521	-	-	-
2016	35	K8523	-	-	-
2016	35	K8531	-	-	-
2016	35	K8532	-	-	-
2016	35	K8552	-	-	-
2016	35	K856	-	-	-
2016	35	K856-3	-	-	-
2016	35	K856-4	-	-	-
2016	35	K857	-	-	-
2016	35	K858	-	-	-
2016	35	K860	16	-	-
2016	35	K860-2	-	-	-
2016	35	K861	120	-	-
2016	35	K863	10	-	-
2016	35	K863-2	-	-	-
2016	35	K863-3	-	-	-
2016	35	K8651	-	-	-
2016	35	K8654	185	-	-
2016	35	K866	-	-	-
2016	35	K867	303	-	-
2016	35	K867-4	26	-	-
2016	35	K871	-	-	-
2016	35	K872-2	42	-	-
2016	35	K872-3	106	-	-
2016	35	K8721	120	-	-
2016	35	K8722	-	-	-
2016	35	K873	47	-	-
2016	35	K876	-	-	-
2016	35	K876-2	-	-	-
2016	35	K877	376	-	-
2016	35	K877-2	137	-	-
2016	35	K878-2	-	-	-
2016	35	K879	168	-	-
2016	35	K883-21	-	-	-
2016	35	K883-22	-	-	-
2016	35	K885	-	-	-
2016	35	K8861	-	-	-
2016	35	K8862	-	-	-
2016	35	K8871	-	-	-
2016	35	K8872	-	-	-
2016	35	K888-22	-	-	-
2016	35	K8881	214	-	-
2016	35	K8882	251	-	-
2016	35	K889	94	-	-
2016	35	K890-2	-	-	-
2016	35	K892	-	-	-
2016	35	K893	248	-	-
2016	35	K8941	-	-	-
2016	35	K8942	-	-	-
2016	35	K895	30	-	-
2016	35	K8961	76	-	-
2016	35	K8962	14	-	-
2016	35	K8963	-	-	-
2016	35	K8964	-	-	-
2016	35	K897	17	-	-
2016	35	K8981	499	-	-
2016	35	K8982	656	-	-
2016	35	K901	22	-	-
2016	35	K902	19	-	-
2016	35	K904	-	-	-
2016	35	K9051	-	-	-
2016	35	K9052	-	-	-
2016	35	K9061	-	-	-
2016	35	K9062	88	-	-
2016	35	K9063	-	-	-
2016	35	K907	-	-	-
2016	35	K909-2	45	-	-
2016	35	K9091	184	-	-
2016	35	K9092	18	-	-
2016	35	K911	11	-	-
2016	35	K9121	17	-	-
2016	35	K9122	47	-	-
2016	35	K9131	140	-	-
2016	35	K9132	75	-	-
2016	35	K9202ｲ	2210	429	19.4%
2016	35	K9202ﾛ	399	95	23.8%
2016	35	K9203ｲ(1)	35	-	-
2016	35	K9204ｲ(1)	-	-	-
2016	35	K9206	-	-	-
2016	35	K9211ｲ	-	-	-
2016	35	K9212ｲ	-	-	-
2016	35	K9212ﾛ	18	-	-
2016	35	K9221ｲ	-	-	-
2016	35	K9222ｲ	-	-	-
2016	35	K9222ﾛ	17	-	-
2016	35	K9223	-	-	-
2016	35	K923	-	-	-
2016	36	K000-22	-	-	-
2016	36	K000-26	-	-	-
2016	36	K0001	128	-	-
2016	36	K0002	72	-	-
2016	36	K0003	-	-	-
2016	36	K0003ｲ	-	-	-
2016	36	K0003ﾛ	54	-	-
2016	36	K0004	312	24	7.7%
2016	36	K0005	78	-	-
2016	36	K0006	23	-	-
2016	36	K0011	182	21	11.5%
2016	36	K0012	32	-	-
2016	36	K0013	-	-	-
2016	36	K0021	17	-	-
2016	36	K0022	-	-	-
2016	36	K0031	-	-	-
2016	36	K0032	-	-	-
2016	36	K0033	-	-	-
2016	36	K0041	-	-	-
2016	36	K0042	-	-	-
2016	36	K0051	29	-	-
2016	36	K0052	34	-	-
2016	36	K0053	28	-	-
2016	36	K006-31	-	-	-
2016	36	K006-41	-	-	-
2016	36	K0061	24	-	-
2016	36	K0062	22	-	-
2016	36	K0063	38	-	-
2016	36	K0064	-	-	-
2016	36	K0072	82	-	-
2016	36	K0081	-	-	-
2016	36	K0101	-	-	-
2016	36	K0102	-	-	-
2016	36	K0111	-	-	-
2016	36	K013-21	34	-	-
2016	36	K013-22	13	-	-
2016	36	K013-23	-	-	-
2016	36	K013-24	-	-	-
2016	36	K0131	-	-	-
2016	36	K0132	-	-	-
2016	36	K0133	14	-	-
2016	36	K0134	20	-	-
2016	36	K0151	15	-	-
2016	36	K0152	18	-	-
2016	36	K0153	12	-	-
2016	36	K016	36	-	-
2016	36	K0171	-	-	-
2016	36	K019	-	-	-
2016	36	K020	11	-	-
2016	36	K021-22	-	-	-
2016	36	K0221	-	-	-
2016	36	K026	-	-	-
2016	36	K028	37	-	-
2016	36	K029	-	-	-
2016	36	K0301	51	-	-
2016	36	K0302	15	-	-
2016	36	K0311	12	-	-
2016	36	K0331	-	-	-
2016	36	K034	-	-	-
2016	36	K035	-	-	-
2016	36	K035-2	13	-	-
2016	36	K037	49	-	-
2016	36	K037-2	32	-	-
2016	36	K038	-	-	-
2016	36	K0391	-	-	-
2016	36	K0392	-	-	-
2016	36	K040-2	-	-	-
2016	36	K0401	14	-	-
2016	36	K0402	-	-	-
2016	36	K043-31	-	-	-
2016	36	K043-32	-	-	-
2016	36	K043-33	-	-	-
2016	36	K0431	-	-	-
2016	36	K0432	-	-	-
2016	36	K0433	-	-	-
2016	36	K0441	28	-	-
2016	36	K0442	37	-	-
2016	36	K0443	81	-	-
2016	36	K0451	19	-	-
2016	36	K0452	29	-	-
2016	36	K0453	70	-	-
2016	36	K046-21	-	-	-
2016	36	K046-22	-	-	-
2016	36	K0461	996	21	2.1%
2016	36	K0462	376	-	-
2016	36	K0463	183	-	-
2016	36	K047-2	-	-	-
2016	36	K047-3	16	-	-
2016	36	K0481	-	-	-
2016	36	K0482	69	-	-
2016	36	K0483	214	-	-
2016	36	K0484	107	-	-
2016	36	K0491	-	-	-
2016	36	K0492	-	-	-
2016	36	K0493	-	-	-
2016	36	K0513	-	-	-
2016	36	K0521	-	-	-
2016	36	K0522	10	-	-
2016	36	K0523	12	-	-
2016	36	K0531	-	-	-
2016	36	K0533	-	-	-
2016	36	K0541	-	-	-
2016	36	K0542	49	-	-
2016	36	K0543	11	-	-
2016	36	K055-3	-	-	-
2016	36	K0561	-	-	-
2016	36	K0562	-	-	-
2016	36	K0563	-	-	-
2016	36	K0572	-	-	-
2016	36	K0583	-	-	-
2016	36	K0584	-	-	-
2016	36	K0591	15	-	-
2016	36	K0593ﾛ	10	-	-
2016	36	K060-31	16	-	-
2016	36	K060-32	-	-	-
2016	36	K060-33	-	-	-
2016	36	K0601	-	-	-
2016	36	K0611	39	-	-
2016	36	K0612	-	-	-
2016	36	K0613	-	-	-
2016	36	K0631	-	-	-
2016	36	K0632	-	-	-
2016	36	K0633	20	-	-
2016	36	K064	-	-	-
2016	36	K065-21	-	-	-
2016	36	K0651	-	-	-
2016	36	K0652	-	-	-
2016	36	K0653	-	-	-
2016	36	K066-21	46	-	-
2016	36	K066-22	-	-	-
2016	36	K066-23	-	-	-
2016	36	K066-31	-	-	-
2016	36	K066-32	-	-	-
2016	36	K066-41	-	-	-
2016	36	K0661	-	-	-
2016	36	K0662	-	-	-
2016	36	K0663	-	-	-
2016	36	K067-21	13	-	-
2016	36	K067-22	18	-	-
2016	36	K0671	-	-	-
2016	36	K068-2	65	-	-
2016	36	K069-3	19	-	-
2016	36	K0701	20	-	-
2016	36	K0702	-	-	-
2016	36	K0721	-	-	-
2016	36	K073-21	-	-	-
2016	36	K073-22	-	-	-
2016	36	K0731	210	-	-
2016	36	K0732	113	-	-
2016	36	K0733	24	-	-
2016	36	K074-21	-	-	-
2016	36	K074-22	-	-	-
2016	36	K0743	11	-	-
2016	36	K0751	-	-	-
2016	36	K0761	-	-	-
2016	36	K0762	-	-	-
2016	36	K0763	-	-	-
2016	36	K0781	-	-	-
2016	36	K0782	-	-	-
2016	36	K0783	-	-	-
2016	36	K079-21	87	-	-
2016	36	K079-24	-	-	-
2016	36	K0791	-	-	-
2016	36	K0793	-	-	-
2016	36	K080-31	22	-	-
2016	36	K080-32	-	-	-
2016	36	K080-41	68	-	-
2016	36	K080-42	-	-	-
2016	36	K080-51	-	-	-
2016	36	K080-52	25	-	-
2016	36	K080-6	-	-	-
2016	36	K0801	-	-	-
2016	36	K0802	20	-	-
2016	36	K0803	-	-	-
2016	36	K0811	621	-	-
2016	36	K0812	-	-	-
2016	36	K082-21	-	-	-
2016	36	K082-31	31	-	-
2016	36	K0821	916	-	-
2016	36	K0822	-	-	-
2016	36	K0823	-	-	-
2016	36	K083	43	-	-
2016	36	K0842	80	-	-
2016	36	K0843	37	-	-
2016	36	K0861	-	-	-
2016	36	K0871	13	-	-
2016	36	K0872	-	-	-
2016	36	K0882	11	-	-
2016	36	K089	-	-	-
2016	36	K0911	-	-	-
2016	36	K0912	-	-	-
2016	36	K093	98	-	-
2016	36	K099	-	-	-
2016	36	K099-21	-	-	-
2016	36	K099-22	-	-	-
2016	36	K1002	-	-	-
2016	36	K1012	-	-	-
2016	36	K1031	-	-	-
2016	36	K105	-	-	-
2016	36	K108	-	-	-
2016	36	K110-2	-	-	-
2016	36	K116	-	-	-
2016	36	K124-2	-	-	-
2016	36	K1261	-	-	-
2016	36	K1262	-	-	-
2016	36	K128	16	-	-
2016	36	K131-2	80	-	-
2016	36	K133	-	-	-
2016	36	K134-22	215	-	-
2016	36	K1342	75	-	-
2016	36	K1344	-	-	-
2016	36	K135	-	-	-
2016	36	K136	-	-	-
2016	36	K1381	-	-	-
2016	36	K140	-	-	-
2016	36	K141-2	21	-	-
2016	36	K141-3	-	-	-
2016	36	K142-21	-	-	-
2016	36	K142-22ｲ	-	-	-
2016	36	K142-22ﾊ	-	-	-
2016	36	K142-4	23	-	-
2016	36	K1421	28	-	-
2016	36	K1422	129	-	-
2016	36	K1423	215	-	-
2016	36	K1424	18	-	-
2016	36	K1425	239	-	-
2016	36	K1426	253	-	-
2016	36	K144	-	-	-
2016	36	K145	14	-	-
2016	36	K1492	-	-	-
2016	36	K150	-	-	-
2016	36	K151-2	-	-	-
2016	36	K154-2	-	-	-
2016	36	K154-3	12	-	-
2016	36	K159	-	-	-
2016	36	K159-2	-	-	-
2016	36	K160-2	16	-	-
2016	36	K161	-	-	-
2016	36	K162	-	-	-
2016	36	K164-2	264	-	-
2016	36	K164-4	13	-	-
2016	36	K164-5	-	-	-
2016	36	K1641	-	-	-
2016	36	K1642	29	-	-
2016	36	K1643	47	-	-
2016	36	K167	-	-	-
2016	36	K1691	-	-	-
2016	36	K1692	115	-	-
2016	36	K171-21	-	-	-
2016	36	K172	-	-	-
2016	36	K174-2	-	-	-
2016	36	K1741	-	-	-
2016	36	K1742	36	-	-
2016	36	K1751	-	-	-
2016	36	K1761	-	-	-
2016	36	K1762	-	-	-
2016	36	K1771	60	-	-
2016	36	K1772	-	-	-
2016	36	K178-2	19	-	-
2016	36	K178-31	-	-	-
2016	36	K178-4	34	-	-
2016	36	K178-5	-	-	-
2016	36	K1781	110	10	9.1%
2016	36	K1782	-	-	-
2016	36	K1783	-	-	-
2016	36	K179	-	-	-
2016	36	K1801	11	-	-
2016	36	K1802	-	-	-
2016	36	K181-2	14	-	-
2016	36	K181-3	-	-	-
2016	36	K181-4	-	-	-
2016	36	K1811	-	-	-
2016	36	K1812	12	-	-
2016	36	K182-3	-	-	-
2016	36	K1821	-	-	-
2016	36	K1822	-	-	-
2016	36	K186	-	-	-
2016	36	K1881	-	-	-
2016	36	K1882	16	-	-
2016	36	K189	-	-	-
2016	36	K190-21	-	-	-
2016	36	K190-3	-	-	-
2016	36	K1901	-	-	-
2016	36	K1911	19	-	-
2016	36	K1912	-	-	-
2016	36	K193-33	-	-	-
2016	36	K1931	-	-	-
2016	36	K1932	-	-	-
2016	36	K197	34	-	-
2016	36	K198	-	-	-
2016	36	K2021	-	-	-
2016	36	K203	-	-	-
2016	36	K204	18	-	-
2016	36	K206	-	-	-
2016	36	K213	-	-	-
2016	36	K214	-	-	-
2016	36	K215-2	-	-	-
2016	36	K216	-	-	-
2016	36	K2172	30	-	-
2016	36	K2191	49	-	-
2016	36	K2192	-	-	-
2016	36	K2193	-	-	-
2016	36	K2211	-	-	-
2016	36	K2212	-	-	-
2016	36	K222	-	-	-
2016	36	K224	11	-	-
2016	36	K225-2	-	-	-
2016	36	K227	10	-	-
2016	36	K234	-	-	-
2016	36	K239	-	-	-
2016	36	K2421	-	-	-
2016	36	K2422	18	-	-
2016	36	K2423	14	-	-
2016	36	K2424	-	-	-
2016	36	K2425	-	-	-
2016	36	K243	-	-	-
2016	36	K245	-	-	-
2016	36	K246	-	-	-
2016	36	K252	-	-	-
2016	36	K259	10	-	-
2016	36	K2681	-	-	-
2016	36	K2682	80	-	-
2016	36	K2683	43	-	-
2016	36	K2684	-	-	-
2016	36	K2685	-	-	-
2016	36	K269	-	-	-
2016	36	K270	-	-	-
2016	36	K274	-	-	-
2016	36	K275	26	-	-
2016	36	K2761	14	-	-
2016	36	K2762	43	-	-
2016	36	K278	-	-	-
2016	36	K279	-	-	-
2016	36	K2801	253	-	-
2016	36	K2802	41	-	-
2016	36	K281	-	-	-
2016	36	K282-2	-	-	-
2016	36	K2821ｲ	16	-	-
2016	36	K2821ﾛ	650	-	-
2016	36	K2822	-	-	-
2016	36	K2823	-	-	-
2016	36	K284	-	-	-
2016	36	K285	-	-	-
2016	36	K2861	-	-	-
2016	36	K2862	-	-	-
2016	36	K287	25	-	-
2016	36	K288	-	-	-
2016	36	K291	-	-	-
2016	36	K292	-	-	-
2016	36	K293	-	-	-
2016	36	K294	-	-	-
2016	36	K2961	-	-	-
2016	36	K2991	-	-	-
2016	36	K2992	-	-	-
2016	36	K300	16	-	-
2016	36	K301	-	-	-
2016	36	K305	-	-	-
2016	36	K309	18	-	-
2016	36	K313	-	-	-
2016	36	K318	30	-	-
2016	36	K319	99	-	-
2016	36	K320	-	-	-
2016	36	K328	-	-	-
2016	36	K328-2	-	-	-
2016	36	K331	18	-	-
2016	36	K331-2	-	-	-
2016	36	K333	-	-	-
2016	36	K333-3	-	-	-
2016	36	K334-2	-	-	-
2016	36	K337	-	-	-
2016	36	K340	-	-	-
2016	36	K340-3	-	-	-
2016	36	K340-4	32	-	-
2016	36	K340-5	250	-	-
2016	36	K340-6	63	-	-
2016	36	K340-7	-	-	-
2016	36	K342	14	-	-
2016	36	K3431	-	-	-
2016	36	K3432	-	-	-
2016	36	K344	11	-	-
2016	36	K347	35	-	-
2016	36	K347-2	-	-	-
2016	36	K347-3	-	-	-
2016	36	K347-4	-	-	-
2016	36	K347-5	-	-	-
2016	36	K347-6	-	-	-
2016	36	K352	-	-	-
2016	36	K367	-	-	-
2016	36	K368	22	-	-
2016	36	K3691	-	-	-
2016	36	K3692	-	-	-
2016	36	K370	-	-	-
2016	36	K371-21	-	-	-
2016	36	K3721	11	-	-
2016	36	K3731	10	-	-
2016	36	K374	-	-	-
2016	36	K375-2	-	-	-
2016	36	K376	-	-	-
2016	36	K3771	-	-	-
2016	36	K3772	271	-	-
2016	36	K379-21	-	-	-
2016	36	K3791	-	-	-
2016	36	K3792	-	-	-
2016	36	K384-2	-	-	-
2016	36	K386	98	14	14.3%
2016	36	K387	-	-	-
2016	36	K388	-	-	-
2016	36	K3892	39	-	-
2016	36	K3911	-	-	-
2016	36	K392-2	-	-	-
2016	36	K3932	94	-	-
2016	36	K3941	-	-	-
2016	36	K3942	-	-	-
2016	36	K395	-	-	-
2016	36	K396	-	-	-
2016	36	K396-2	-	-	-
2016	36	K3981	-	-	-
2016	36	K4001	-	-	-
2016	36	K4002	-	-	-
2016	36	K401	-	-	-
2016	36	K403-23	-	-	-
2016	36	K403-24	-	-	-
2016	36	K4031	-	-	-
2016	36	K4062	-	-	-
2016	36	K407-2	-	-	-
2016	36	K4071	-	-	-
2016	36	K4072	-	-	-
2016	36	K4073ｲ	-	-	-
2016	36	K408	-	-	-
2016	36	K410	-	-	-
2016	36	K412	-	-	-
2016	36	K4132	-	-	-
2016	36	K414-2	-	-	-
2016	36	K4151	-	-	-
2016	36	K4152	-	-	-
2016	36	K419	-	-	-
2016	36	K4211	-	-	-
2016	36	K4212	-	-	-
2016	36	K422	-	-	-
2016	36	K4232	-	-	-
2016	36	K426-23	-	-	-
2016	36	K4261	-	-	-
2016	36	K4262	-	-	-
2016	36	K4263	-	-	-
2016	36	K427	22	-	-
2016	36	K428	-	-	-
2016	36	K4291	-	-	-
2016	36	K430	22	11	50.0%
2016	36	K434	-	-	-
2016	36	K4422	-	-	-
2016	36	K4432	-	-	-
2016	36	K4442	-	-	-
2016	36	K4501	-	-	-
2016	36	K4502	-	-	-
2016	36	K453	-	-	-
2016	36	K454	16	-	-
2016	36	K455	-	-	-
2016	36	K4571	47	-	-
2016	36	K4572	13	-	-
2016	36	K4581	-	-	-
2016	36	K4582	-	-	-
2016	36	K461-21	22	-	-
2016	36	K4611	52	-	-
2016	36	K4612	-	-	-
2016	36	K462	22	-	-
2016	36	K462-2	10	-	-
2016	36	K4631	29	-	-
2016	36	K4632	51	-	-
2016	36	K464-2	-	-	-
2016	36	K4641	23	-	-
2016	36	K4642	-	-	-
2016	36	K467	10	-	-
2016	36	K4691	17	-	-
2016	36	K4692	-	-	-
2016	36	K471	-	-	-
2016	36	K474-2	-	-	-
2016	36	K474-3	-	-	-
2016	36	K4741	30	-	-
2016	36	K4742	16	-	-
2016	36	K475	-	-	-
2016	36	K476-2	-	-	-
2016	36	K476-31	18	-	-
2016	36	K476-32	-	-	-
2016	36	K476-4	-	-	-
2016	36	K4761	-	-	-
2016	36	K4762	262	-	-
2016	36	K4763	84	-	-
2016	36	K4764	65	-	-
2016	36	K4765	90	-	-
2016	36	K4766	-	-	-
2016	36	K477	-	-	-
2016	36	K4842	-	-	-
2016	36	K485	-	-	-
2016	36	K4873	-	-	-
2016	36	K488	-	-	-
2016	36	K488-3	-	-	-
2016	36	K488-4	33	-	-
2016	36	K494	-	-	-
2016	36	K496-2	11	-	-
2016	36	K496-4	23	-	-
2016	36	K4981	-	-	-
2016	36	K4982	-	-	-
2016	36	K502	-	-	-
2016	36	K502-4	-	-	-
2016	36	K502-5	-	-	-
2016	36	K503	-	-	-
2016	36	K504-2	-	-	-
2016	36	K5041	-	-	-
2016	36	K5042	-	-	-
2016	36	K507	-	-	-
2016	36	K508-21	-	-	-
2016	36	K508-22	-	-	-
2016	36	K509-4	-	-	-
2016	36	K5091	-	-	-
2016	36	K510	-	-	-
2016	36	K510-21	-	-	-
2016	36	K510-3	-	-	-
2016	36	K5111	-	-	-
2016	36	K5112	-	-	-
2016	36	K5113	-	-	-
2016	36	K5116	-	-	-
2016	36	K513-2	22	-	-
2016	36	K513-4	-	-	-
2016	36	K5131	102	-	-
2016	36	K5132	52	-	-
2016	36	K514-21	113	-	-
2016	36	K514-22	19	-	-
2016	36	K514-23	223	-	-
2016	36	K5141	-	-	-
2016	36	K5143	-	-	-
2016	36	K5144	-	-	-
2016	36	K5145	-	-	-
2016	36	K5149	-	-	-
2016	36	K5181	-	-	-
2016	36	K5202	-	-	-
2016	36	K522-2	34	-	-
2016	36	K522-3	-	-	-
2016	36	K5221	-	-	-
2016	36	K5222	-	-	-
2016	36	K5223	32	-	-
2016	36	K525-3	-	-	-
2016	36	K526-21	11	-	-
2016	36	K526-22	36	-	-
2016	36	K526-4	-	-	-
2016	36	K5261	-	-	-
2016	36	K5263	-	-	-
2016	36	K528	-	-	-
2016	36	K529-21	26	-	-
2016	36	K529-22	-	-	-
2016	36	K5291	-	-	-
2016	36	K5292	-	-	-
2016	36	K530-2	-	-	-
2016	36	K5321	-	-	-
2016	36	K533	44	-	-
2016	36	K533-2	123	11	8.9%
2016	36	K534-3	-	-	-
2016	36	K5341	-	-	-
2016	36	K5342	-	-	-
2016	36	K537-2	-	-	-
2016	36	K5371	-	-	-
2016	36	K539	-	-	-
2016	36	K539-3	-	-	-
2016	36	K540	-	-	-
2016	36	K542	-	-	-
2016	36	K5441	-	-	-
2016	36	K545	-	-	-
2016	36	K5461	10	-	-
2016	36	K5462	20	-	-
2016	36	K5463	242	-	-
2016	36	K547	13	-	-
2016	36	K5481	41	-	-
2016	36	K5491	231	12	5.2%
2016	36	K5492	191	-	-
2016	36	K5493	1553	-	-
2016	36	K550-2	17	-	-
2016	36	K552-21	-	-	-
2016	36	K552-22	58	-	-
2016	36	K5522	26	-	-
2016	36	K553-21	-	-	-
2016	36	K553-22	-	-	-
2016	36	K553-23	-	-	-
2016	36	K5541	20	-	-
2016	36	K5542	-	-	-
2016	36	K5543	-	-	-
2016	36	K555-21	-	-	-
2016	36	K555-22	37	-	-
2016	36	K5551	87	-	-
2016	36	K5552	34	-	-
2016	36	K5553	-	-	-
2016	36	K556-2	14	-	-
2016	36	K559-2	-	-	-
2016	36	K560-22ﾆ	-	-	-
2016	36	K5601ｲ	-	-	-
2016	36	K5601ﾆ	14	-	-
2016	36	K5601ﾊ	-	-	-
2016	36	K5601ﾛ	-	-	-
2016	36	K5602	21	-	-
2016	36	K5603ｲ	-	-	-
2016	36	K5603ﾆ	17	-	-
2016	36	K5603ﾊ	-	-	-
2016	36	K5603ﾛ	-	-	-
2016	36	K5604	-	-	-
2016	36	K5605	-	-	-
2016	36	K5606	33	-	-
2016	36	K5607	10	-	-
2016	36	K5611	53	-	-
2016	36	K5612	149	-	-
2016	36	K5613	17	-	-
2016	36	K5621	-	-	-
2016	36	K5622	-	-	-
2016	36	K563	-	-	-
2016	36	K566	-	-	-
2016	36	K567-2	-	-	-
2016	36	K5671	-	-	-
2016	36	K5672	-	-	-
2016	36	K570-3	-	-	-
2016	36	K5702	-	-	-
2016	36	K572	-	-	-
2016	36	K574-2	20	-	-
2016	36	K5741	-	-	-
2016	36	K5761	-	-	-
2016	36	K5762	-	-	-
2016	36	K5771	-	-	-
2016	36	K5801	-	-	-
2016	36	K5832	-	-	-
2016	36	K5861	-	-	-
2016	36	K588	-	-	-
2016	36	K5943	27	-	-
2016	36	K595-2	-	-	-
2016	36	K5951	375	-	-
2016	36	K5952	127	-	-
2016	36	K596	23	-	-
2016	36	K597-2	148	-	-
2016	36	K597-3	11	-	-
2016	36	K5972	267	-	-
2016	36	K598	-	-	-
2016	36	K599-2	13	-	-
2016	36	K599-3	12	-	-
2016	36	K599-4	10	-	-
2016	36	K5991	11	-	-
2016	36	K6001	-	-	-
2016	36	K6011	-	-	-
2016	36	K6021	-	-	-
2016	36	K606	-	-	-
2016	36	K607-2	-	-	-
2016	36	K607-3	18	-	-
2016	36	K6071	-	-	-
2016	36	K6072	-	-	-
2016	36	K608-3	44	-	-
2016	36	K6081	-	-	-
2016	36	K6082	27	-	-
2016	36	K609-2	61	-	-
2016	36	K6092	24	-	-
2016	36	K6093	-	-	-
2016	36	K610-2	-	-	-
2016	36	K610-3	410	13	3.2%
2016	36	K610-4	-	-	-
2016	36	K6101	-	-	-
2016	36	K6104	-	-	-
2016	36	K6105	18	-	-
2016	36	K6112	81	-	-
2016	36	K6113	191	10	5.2%
2016	36	K613	12	-	-
2016	36	K6141	-	-	-
2016	36	K6143	-	-	-
2016	36	K6145	-	-	-
2016	36	K6146	14	-	-
2016	36	K6147	133	-	-
2016	36	K615-2	-	-	-
2016	36	K6151	92	11	12.0%
2016	36	K6152	291	-	-
2016	36	K6153	228	-	-
2016	36	K616	329	-	-
2016	36	K616-3	-	-	-
2016	36	K616-4	218	-	-
2016	36	K616-5	-	-	-
2016	36	K617-2	-	-	-
2016	36	K617-4	233	-	-
2016	36	K6171	44	-	-
2016	36	K6173	-	-	-
2016	36	K6181	30	-	-
2016	36	K6182	131	34	26.0%
2016	36	K619-2	-	-	-
2016	36	K620	13	-	-
2016	36	K6232	-	-	-
2016	36	K6233	-	-	-
2016	36	K6251	-	-	-
2016	36	K6261	68	-	-
2016	36	K6262	48	-	-
2016	36	K627-2	-	-	-
2016	36	K6271	-	-	-
2016	36	K6272	-	-	-
2016	36	K6273	-	-	-
2016	36	K6274	-	-	-
2016	36	K6276	-	-	-
2016	36	K6277	-	-	-
2016	36	K6278	-	-	-
2016	36	K628	-	-	-
2016	36	K630	-	-	-
2016	36	K6312	-	-	-
2016	36	K6321	-	-	-
2016	36	K6322	-	-	-
2016	36	K633-21	38	-	-
2016	36	K633-22	13	-	-
2016	36	K633-23	-	-	-
2016	36	K633-24	-	-	-
2016	36	K633-25	-	-	-
2016	36	K6331	26	-	-
2016	36	K6332	-	-	-
2016	36	K6333	27	-	-
2016	36	K6334	-	-	-
2016	36	K6335	250	-	-
2016	36	K6336	11	-	-
2016	36	K6337	-	-	-
2016	36	K6338	-	-	-
2016	36	K6339	-	-	-
2016	36	K634	595	-	-
2016	36	K635	151	31	20.5%
2016	36	K635-2	-	-	-
2016	36	K635-3	38	-	-
2016	36	K636	25	-	-
2016	36	K636-2	-	-	-
2016	36	K636-3	13	-	-
2016	36	K636-4	-	-	-
2016	36	K637-2	29	-	-
2016	36	K6372	-	-	-
2016	36	K6374	-	-	-
2016	36	K638	-	-	-
2016	36	K639	47	-	-
2016	36	K639-3	15	-	-
2016	36	K6402	-	-	-
2016	36	K641	-	-	-
2016	36	K642-2	-	-	-
2016	36	K642-3	-	-	-
2016	36	K6421	-	-	-
2016	36	K6422	-	-	-
2016	36	K643	-	-	-
2016	36	K647	29	-	-
2016	36	K647-2	10	-	-
2016	36	K648	-	-	-
2016	36	K651	19	-	-
2016	36	K653-3	16	-	-
2016	36	K653-5	-	-	-
2016	36	K6531	-	-	-
2016	36	K6532	221	-	-
2016	36	K6533	-	-	-
2016	36	K6534	64	-	-
2016	36	K654	381	14	3.7%
2016	36	K654-2	-	-	-
2016	36	K654-31	11	-	-
2016	36	K654-32	-	-	-
2016	36	K655-21	-	-	-
2016	36	K655-22	148	-	-
2016	36	K655-41	-	-	-
2016	36	K655-42	-	-	-
2016	36	K655-52	-	-	-
2016	36	K6551	12	-	-
2016	36	K6552	91	-	-
2016	36	K657-22	33	-	-
2016	36	K6571	-	-	-
2016	36	K6572	61	-	-
2016	36	K662	27	-	-
2016	36	K662-2	-	-	-
2016	36	K664	251	14	5.6%
2016	36	K664-2	12	-	-
2016	36	K665	-	-	-
2016	36	K665-2	-	-	-
2016	36	K666-2	-	-	-
2016	36	K667	-	-	-
2016	36	K667-2	-	-	-
2016	36	K670	-	-	-
2016	36	K671-21	14	-	-
2016	36	K6711	47	-	-
2016	36	K6712	-	-	-
2016	36	K672	113	-	-
2016	36	K672-2	764	-	-
2016	36	K673	-	-	-
2016	36	K674	-	-	-
2016	36	K6751	11	-	-
2016	36	K6752	-	-	-
2016	36	K677	-	-	-
2016	36	K677-21	-	-	-
2016	36	K677-22	11	-	-
2016	36	K6771	-	-	-
2016	36	K6772	10	-	-
2016	36	K680	-	-	-
2016	36	K681	27	-	-
2016	36	K682-2	66	18	27.3%
2016	36	K682-3	65	-	-
2016	36	K682-4	-	-	-
2016	36	K6822	-	-	-
2016	36	K684	-	-	-
2016	36	K6851	39	-	-
2016	36	K6852	49	-	-
2016	36	K686	13	-	-
2016	36	K6871	222	-	-
2016	36	K6872	145	-	-
2016	36	K688	567	29	5.1%
2016	36	K689	19	-	-
2016	36	K691-2	31	-	-
2016	36	K692-2	-	-	-
2016	36	K695-21	-	-	-
2016	36	K695-22	-	-	-
2016	36	K695-23	-	-	-
2016	36	K6951	38	-	-
2016	36	K6952	29	-	-
2016	36	K6953	-	-	-
2016	36	K6954	20	-	-
2016	36	K6955	24	-	-
2016	36	K6956	-	-	-
2016	36	K696	-	-	-
2016	36	K697-31ｲ	-	-	-
2016	36	K697-31ﾛ	118	-	-
2016	36	K697-32ﾛ	172	-	-
2016	36	K6972	-	-	-
2016	36	K701	-	-	-
2016	36	K702-21	-	-	-
2016	36	K702-22	-	-	-
2016	36	K7021ｲ	-	-	-
2016	36	K7022	10	-	-
2016	36	K7023	-	-	-
2016	36	K7031	17	-	-
2016	36	K7032	38	-	-
2016	36	K7033	-	-	-
2016	36	K7034	-	-	-
2016	36	K704	-	-	-
2016	36	K7071	-	-	-
2016	36	K708-3	43	-	-
2016	36	K711	-	-	-
2016	36	K711-2	-	-	-
2016	36	K713	-	-	-
2016	36	K714	63	-	-
2016	36	K714-2	29	-	-
2016	36	K7151	34	-	-
2016	36	K716-21	-	-	-
2016	36	K716-22	-	-	-
2016	36	K7161	85	-	-
2016	36	K7162	-	-	-
2016	36	K717	-	-	-
2016	36	K718-21	175	-	-
2016	36	K718-22	76	-	-
2016	36	K7181	37	-	-
2016	36	K7182	25	-	-
2016	36	K719-21	41	-	-
2016	36	K719-22	-	-	-
2016	36	K719-3	277	-	-
2016	36	K7191	87	-	-
2016	36	K7192	25	-	-
2016	36	K7193	164	-	-
2016	36	K720	-	-	-
2016	36	K721-22	-	-	-
2016	36	K721-4	88	-	-
2016	36	K7211	1408	-	-
2016	36	K7212	130	-	-
2016	36	K722	121	-	-
2016	36	K724	-	-	-
2016	36	K725	-	-	-
2016	36	K726	60	-	-
2016	36	K726-2	-	-	-
2016	36	K728	-	-	-
2016	36	K729-2	-	-	-
2016	36	K729-3	-	-	-
2016	36	K7292	-	-	-
2016	36	K7302	-	-	-
2016	36	K7321	-	-	-
2016	36	K7322	88	-	-
2016	36	K735-2	-	-	-
2016	36	K735-4	-	-	-
2016	36	K7361	-	-	-
2016	36	K7362	-	-	-
2016	36	K737	-	-	-
2016	36	K7381	-	-	-
2016	36	K739-3	-	-	-
2016	36	K7391	14	-	-
2016	36	K740-21	50	-	-
2016	36	K740-22	114	-	-
2016	36	K740-23	36	-	-
2016	36	K7401	13	-	-
2016	36	K7402	30	-	-
2016	36	K7403	-	-	-
2016	36	K7404	13	-	-
2016	36	K742-2	13	-	-
2016	36	K7421ｲ	10	-	-
2016	36	K7421ﾛ	-	-	-
2016	36	K7422	-	-	-
2016	36	K7424	-	-	-
2016	36	K743-4	-	-	-
2016	36	K7432	30	-	-
2016	36	K7433	-	-	-
2016	36	K7434	49	-	-
2016	36	K7435	-	-	-
2016	36	K744	-	-	-
2016	36	K745	-	-	-
2016	36	K7461	16	-	-
2016	36	K7462	-	-	-
2016	36	K747	-	-	-
2016	36	K7481	-	-	-
2016	36	K7501	-	-	-
2016	36	K7512	-	-	-
2016	36	K7513	-	-	-
2016	36	K7521	-	-	-
2016	36	K753	-	-	-
2016	36	K754-2	14	-	-
2016	36	K755-2	-	-	-
2016	36	K756-2	-	-	-
2016	36	K764	15	-	-
2016	36	K766	-	-	-
2016	36	K768	103	-	-
2016	36	K769	-	-	-
2016	36	K770-3	-	-	-
2016	36	K771	-	-	-
2016	36	K772-2	-	-	-
2016	36	K773	23	-	-
2016	36	K773-2	86	-	-
2016	36	K773-5	19	-	-
2016	36	K775	49	-	-
2016	36	K778	-	-	-
2016	36	K778-2	-	-	-
2016	36	K779-3	-	-	-
2016	36	K780-2	-	-	-
2016	36	K7811	631	-	-
2016	36	K7812	53	-	-
2016	36	K783	14	-	-
2016	36	K783-2	423	-	-
2016	36	K783-3	18	-	-
2016	36	K784-2	-	-	-
2016	36	K785	-	-	-
2016	36	K787	-	-	-
2016	36	K790	-	-	-
2016	36	K797	-	-	-
2016	36	K7981	73	-	-
2016	36	K7982	-	-	-
2016	36	K800-2	20	-	-
2016	36	K800-3	28	-	-
2016	36	K802	-	-	-
2016	36	K802-5	-	-	-
2016	36	K802-6	-	-	-
2016	36	K803-2	-	-	-
2016	36	K8031	-	-	-
2016	36	K8032	-	-	-
2016	36	K8034	10	-	-
2016	36	K8035	-	-	-
2016	36	K8036ｲ	468	-	-
2016	36	K8036ﾛ	109	-	-
2016	36	K804	-	-	-
2016	36	K804-2	-	-	-
2016	36	K805	25	-	-
2016	36	K807	-	-	-
2016	36	K809-2	-	-	-
2016	36	K809-3	-	-	-
2016	36	K812	-	-	-
2016	36	K813	-	-	-
2016	36	K814	-	-	-
2016	36	K8151	-	-	-
2016	36	K8152	-	-	-
2016	36	K816	11	-	-
2016	36	K8171	-	-	-
2016	36	K8172	-	-	-
2016	36	K8181	-	-	-
2016	36	K819	-	-	-
2016	36	K821	29	-	-
2016	36	K821-2	-	-	-
2016	36	K821-3	-	-	-
2016	36	K822	-	-	-
2016	36	K823-3	-	-	-
2016	36	K8232	15	-	-
2016	36	K826-2	-	-	-
2016	36	K8271	-	-	-
2016	36	K8272	-	-	-
2016	36	K8281	14	-	-
2016	36	K8282	33	-	-
2016	36	K830	21	-	-
2016	36	K830-22	-	-	-
2016	36	K832	-	-	-
2016	36	K833	18	-	-
2016	36	K834	-	-	-
2016	36	K8351	-	-	-
2016	36	K8352	31	-	-
2016	36	K836	22	-	-
2016	36	K8381	-	-	-
2016	36	K8382	-	-	-
2016	36	K840	-	-	-
2016	36	K841-21	45	-	-
2016	36	K841-22	43	-	-
2016	36	K8411	46	-	-
2016	36	K8412	68	-	-
2016	36	K843	10	-	-
2016	36	K843-4	142	-	-
2016	36	K844	-	-	-
2016	36	K845	-	-	-
2016	36	K848	-	-	-
2016	36	K849	-	-	-
2016	36	K8501	-	-	-
2016	36	K8502	-	-	-
2016	36	K851-2	-	-	-
2016	36	K851-31	-	-	-
2016	36	K8512	-	-	-
2016	36	K8521	-	-	-
2016	36	K8531	14	-	-
2016	36	K8532	-	-	-
2016	36	K856	-	-	-
2016	36	K856-4	-	-	-
2016	36	K858	-	-	-
2016	36	K860	-	-	-
2016	36	K861	79	-	-
2016	36	K863	-	-	-
2016	36	K863-3	-	-	-
2016	36	K865-2	11	-	-
2016	36	K8651	-	-	-
2016	36	K8654	123	-	-
2016	36	K866	-	-	-
2016	36	K867	89	-	-
2016	36	K867-4	74	-	-
2016	36	K871	-	-	-
2016	36	K872-2	78	-	-
2016	36	K872-3	169	-	-
2016	36	K8721	76	-	-
2016	36	K8722	-	-	-
2016	36	K873	23	-	-
2016	36	K877	139	-	-
2016	36	K877-2	271	-	-
2016	36	K879	111	-	-
2016	36	K879-2	19	-	-
2016	36	K883-22	-	-	-
2016	36	K8861	-	-	-
2016	36	K8862	33	-	-
2016	36	K887-32	-	-	-
2016	36	K887-4	-	-	-
2016	36	K8871	-	-	-
2016	36	K8872	-	-	-
2016	36	K888-21	-	-	-
2016	36	K888-22	-	-	-
2016	36	K8881	52	-	-
2016	36	K8882	296	-	-
2016	36	K889	74	-	-
2016	36	K890	-	-	-
2016	36	K890-3	-	-	-
2016	36	K892	-	-	-
2016	36	K893	181	-	-
2016	36	K895	223	-	-
2016	36	K8961	195	-	-
2016	36	K8962	16	-	-
2016	36	K8963	10	-	-
2016	36	K8964	-	-	-
2016	36	K897	52	-	-
2016	36	K8981	370	-	-
2016	36	K8982	484	-	-
2016	36	K8983	-	-	-
2016	36	K901	53	-	-
2016	36	K902	14	-	-
2016	36	K9061	-	-	-
2016	36	K9062	33	-	-
2016	36	K9063	-	-	-
2016	36	K907	19	-	-
2016	36	K909-2	21	-	-
2016	36	K9091	107	-	-
2016	36	K9092	-	-	-
2016	36	K911	12	-	-
2016	36	K9121	-	-	-
2016	36	K9122	19	-	-
2016	36	K9131	89	-	-
2016	36	K9132	101	-	-
2016	36	K9201ｲ	-	-	-
2016	36	K9202ｲ	1400	253	18.1%
2016	36	K9202ﾛ	286	53	18.5%
2016	36	K9203ｲ(1)	45	-	-
2016	36	K9203ｲ(2)	-	-	-
2016	36	K9204ｲ(1)	-	-	-
2016	36	K9206	-	-	-
2016	36	K9212ﾛ	23	-	-
2016	36	K9221ｲ	-	-	-
2016	36	K9222ｲ	-	-	-
2016	36	K9222ﾛ	16	-	-
2016	36	K9223	-	-	-
2016	37	K000-21	-	-	-
2016	37	K000-22	-	-	-
2016	37	K000-23	-	-	-
2016	37	K000-24	-	-	-
2016	37	K000-25	-	-	-
2016	37	K000-26	-	-	-
2016	37	K000-27	-	-	-
2016	37	K0001	183	12	6.6%
2016	37	K0002	128	-	-
2016	37	K0003	-	-	-
2016	37	K0003ﾛ	68	-	-
2016	37	K0004	356	21	5.9%
2016	37	K0005	91	-	-
2016	37	K0006	28	-	-
2016	37	K0011	157	13	8.3%
2016	37	K0012	21	-	-
2016	37	K0013	10	-	-
2016	37	K0021	19	-	-
2016	37	K0022	-	-	-
2016	37	K0031	10	-	-
2016	37	K0032	-	-	-
2016	37	K0033	-	-	-
2016	37	K0051	70	-	-
2016	37	K0052	43	-	-
2016	37	K0053	42	-	-
2016	37	K006-41	-	-	-
2016	37	K006-44	-	-	-
2016	37	K0061	42	-	-
2016	37	K0062	44	-	-
2016	37	K0063	42	-	-
2016	37	K0064	11	-	-
2016	37	K007-2	60	-	-
2016	37	K0071	-	-	-
2016	37	K0072	129	-	-
2016	37	K0081	21	-	-
2016	37	K0083	-	-	-
2016	37	K0092	-	-	-
2016	37	K0101	-	-	-
2016	37	K0102	11	-	-
2016	37	K0111	-	-	-
2016	37	K0112	-	-	-
2016	37	K013-21	18	-	-
2016	37	K013-22	11	-	-
2016	37	K013-23	-	-	-
2016	37	K013-24	-	-	-
2016	37	K0131	-	-	-
2016	37	K0133	-	-	-
2016	37	K0134	11	-	-
2016	37	K0151	20	-	-
2016	37	K0152	19	-	-
2016	37	K0153	-	-	-
2016	37	K016	25	-	-
2016	37	K0171	-	-	-
2016	37	K0172	-	-	-
2016	37	K019	-	-	-
2016	37	K020	22	-	-
2016	37	K022-21	-	-	-
2016	37	K0221	11	-	-
2016	37	K0222	-	-	-
2016	37	K023	-	-	-
2016	37	K024	-	-	-
2016	37	K025	-	-	-
2016	37	K026	-	-	-
2016	37	K028	26	-	-
2016	37	K029	-	-	-
2016	37	K0301	130	-	-
2016	37	K0302	35	-	-
2016	37	K0311	23	-	-
2016	37	K0331	-	-	-
2016	37	K0332	-	-	-
2016	37	K034	-	-	-
2016	37	K035	11	-	-
2016	37	K035-2	12	-	-
2016	37	K037	43	-	-
2016	37	K037-2	86	-	-
2016	37	K038	-	-	-
2016	37	K0391	-	-	-
2016	37	K040-2	-	-	-
2016	37	K040-3	-	-	-
2016	37	K0401	26	-	-
2016	37	K0402	13	-	-
2016	37	K042	-	-	-
2016	37	K043-31	-	-	-
2016	37	K043-32	-	-	-
2016	37	K043-33	-	-	-
2016	37	K0431	-	-	-
2016	37	K0432	-	-	-
2016	37	K0433	-	-	-
2016	37	K0441	15	-	-
2016	37	K0442	42	-	-
2016	37	K0443	27	-	-
2016	37	K0451	29	-	-
2016	37	K0452	55	-	-
2016	37	K0453	62	-	-
2016	37	K046-21	29	-	-
2016	37	K046-22	-	-	-
2016	37	K0461	1188	18	1.5%
2016	37	K0462	722	-	-
2016	37	K0463	347	-	-
2016	37	K047-2	-	-	-
2016	37	K047-3	-	-	-
2016	37	K0482	109	-	-
2016	37	K0483	577	-	-
2016	37	K0484	202	-	-
2016	37	K0491	-	-	-
2016	37	K0492	-	-	-
2016	37	K0493	20	-	-
2016	37	K0503	12	-	-
2016	37	K0513	-	-	-
2016	37	K052-21	-	-	-
2016	37	K052-32	-	-	-
2016	37	K052-33	-	-	-
2016	37	K0521	-	-	-
2016	37	K0522	10	-	-
2016	37	K0523	18	-	-
2016	37	K0531	-	-	-
2016	37	K0542	219	-	-
2016	37	K0543	-	-	-
2016	37	K0561	-	-	-
2016	37	K0562	16	-	-
2016	37	K0563	-	-	-
2016	37	K0571	-	-	-
2016	37	K0572	-	-	-
2016	37	K0573	-	-	-
2016	37	K0581	-	-	-
2016	37	K0582	-	-	-
2016	37	K0591	21	-	-
2016	37	K0592	-	-	-
2016	37	K0593ﾛ	-	-	-
2016	37	K060-31	21	-	-
2016	37	K060-32	-	-	-
2016	37	K0601	-	-	-
2016	37	K0611	62	-	-
2016	37	K0612	-	-	-
2016	37	K0613	-	-	-
2016	37	K0621	-	-	-
2016	37	K0631	-	-	-
2016	37	K0632	16	-	-
2016	37	K0633	20	-	-
2016	37	K065-21	-	-	-
2016	37	K065-22	-	-	-
2016	37	K0651	-	-	-
2016	37	K0652	15	-	-
2016	37	K066-21	102	-	-
2016	37	K066-22	12	-	-
2016	37	K066-31	-	-	-
2016	37	K066-32	-	-	-
2016	37	K066-41	-	-	-
2016	37	K066-5	-	-	-
2016	37	K066-7	-	-	-
2016	37	K0661	-	-	-
2016	37	K0662	-	-	-
2016	37	K0663	-	-	-
2016	37	K067-21	15	-	-
2016	37	K067-22	-	-	-
2016	37	K0671	-	-	-
2016	37	K0672	13	-	-
2016	37	K068-2	249	-	-
2016	37	K069	-	-	-
2016	37	K069-2	-	-	-
2016	37	K069-3	82	-	-
2016	37	K0701	16	-	-
2016	37	K0702	-	-	-
2016	37	K0721	-	-	-
2016	37	K0723	-	-	-
2016	37	K073-21	16	-	-
2016	37	K073-22	10	-	-
2016	37	K0731	114	-	-
2016	37	K0732	84	-	-
2016	37	K0733	13	-	-
2016	37	K074-21	-	-	-
2016	37	K074-22	-	-	-
2016	37	K074-23	-	-	-
2016	37	K0742	-	-	-
2016	37	K0743	46	-	-
2016	37	K0751	-	-	-
2016	37	K0753	-	-	-
2016	37	K0761	19	-	-
2016	37	K0762	11	-	-
2016	37	K0763	11	-	-
2016	37	K0771	-	-	-
2016	37	K0773	-	-	-
2016	37	K0781	-	-	-
2016	37	K0782	27	-	-
2016	37	K0783	10	-	-
2016	37	K079-21	96	-	-
2016	37	K079-22	-	-	-
2016	37	K079-23	-	-	-
2016	37	K079-24	-	-	-
2016	37	K0793	-	-	-
2016	37	K080-2	-	-	-
2016	37	K080-31	10	-	-
2016	37	K080-32	13	-	-
2016	37	K080-41	136	-	-
2016	37	K080-42	-	-	-
2016	37	K080-51	20	-	-
2016	37	K080-52	28	-	-
2016	37	K080-6	-	-	-
2016	37	K0801	33	-	-
2016	37	K0802	53	-	-
2016	37	K0803	12	-	-
2016	37	K0811	466	-	-
2016	37	K0812	-	-	-
2016	37	K082-21	-	-	-
2016	37	K082-31	29	-	-
2016	37	K0821	1264	-	-
2016	37	K0823	-	-	-
2016	37	K083	35	-	-
2016	37	K0842	29	-	-
2016	37	K0843	20	-	-
2016	37	K0852	-	-	-
2016	37	K0853	-	-	-
2016	37	K0871	12	-	-
2016	37	K0872	-	-	-
2016	37	K0882	-	-	-
2016	37	K089	-	-	-
2016	37	K0902	-	-	-
2016	37	K0911	-	-	-
2016	37	K0912	-	-	-
2016	37	K093	86	-	-
2016	37	K093-2	12	-	-
2016	37	K094	-	-	-
2016	37	K097	-	-	-
2016	37	K099	-	-	-
2016	37	K099-21	-	-	-
2016	37	K099-22	-	-	-
2016	37	K1001	-	-	-
2016	37	K1002	-	-	-
2016	37	K1011	-	-	-
2016	37	K1012	-	-	-
2016	37	K1022	-	-	-
2016	37	K108	-	-	-
2016	37	K110-2	10	-	-
2016	37	K116	-	-	-
2016	37	K117	-	-	-
2016	37	K124	-	-	-
2016	37	K124-2	-	-	-
2016	37	K125	12	-	-
2016	37	K1262	-	-	-
2016	37	K128	35	-	-
2016	37	K131-2	38	-	-
2016	37	K133	-	-	-
2016	37	K134-22	155	-	-
2016	37	K1342	127	-	-
2016	37	K1343	-	-	-
2016	37	K1344	13	-	-
2016	37	K135	-	-	-
2016	37	K141-2	-	-	-
2016	37	K142-21	11	-	-
2016	37	K142-4	60	-	-
2016	37	K1421	63	-	-
2016	37	K1422	159	-	-
2016	37	K1423	249	-	-
2016	37	K1424	33	-	-
2016	37	K1425	250	-	-
2016	37	K1426	253	-	-
2016	37	K144	-	-	-
2016	37	K145	42	12	28.6%
2016	37	K147	-	-	-
2016	37	K148	-	-	-
2016	37	K1491	-	-	-
2016	37	K1492	13	-	-
2016	37	K150	-	-	-
2016	37	K154-3	13	-	-
2016	37	K1541	-	-	-
2016	37	K158	-	-	-
2016	37	K160-2	-	-	-
2016	37	K161	-	-	-
2016	37	K164-2	395	-	-
2016	37	K164-4	19	-	-
2016	37	K164-5	26	-	-
2016	37	K1641	-	-	-
2016	37	K1642	37	10	27.0%
2016	37	K1643	40	-	-
2016	37	K166	-	-	-
2016	37	K168	-	-	-
2016	37	K1692	110	-	-
2016	37	K171	-	-	-
2016	37	K171-2	-	-	-
2016	37	K171-21	12	-	-
2016	37	K172	-	-	-
2016	37	K174-2	-	-	-
2016	37	K1741	-	-	-
2016	37	K1742	54	-	-
2016	37	K1751	-	-	-
2016	37	K1761	-	-	-
2016	37	K1762	-	-	-
2016	37	K1771	74	-	-
2016	37	K1772	-	-	-
2016	37	K178-2	-	-	-
2016	37	K178-31	-	-	-
2016	37	K178-4	41	-	-
2016	37	K1781	98	-	-
2016	37	K1782	-	-	-
2016	37	K1783	-	-	-
2016	37	K179	-	-	-
2016	37	K1801	-	-	-
2016	37	K1802	-	-	-
2016	37	K1803	-	-	-
2016	37	K181-2	-	-	-
2016	37	K182-3	-	-	-
2016	37	K1821	14	-	-
2016	37	K1822	11	-	-
2016	37	K1881	-	-	-
2016	37	K1882	39	-	-
2016	37	K189	15	-	-
2016	37	K190-21	-	-	-
2016	37	K190-5	-	-	-
2016	37	K190-6	-	-	-
2016	37	K1901	-	-	-
2016	37	K1911	22	-	-
2016	37	K1912	-	-	-
2016	37	K193-33	-	-	-
2016	37	K1932	-	-	-
2016	37	K196-2	-	-	-
2016	37	K197	34	-	-
2016	37	K200-2	-	-	-
2016	37	K201	-	-	-
2016	37	K2021	-	-	-
2016	37	K2022	-	-	-
2016	37	K204	13	-	-
2016	37	K206	-	-	-
2016	37	K207	-	-	-
2016	37	K208	-	-	-
2016	37	K209	-	-	-
2016	37	K213	-	-	-
2016	37	K214	-	-	-
2016	37	K215	-	-	-
2016	37	K215-2	-	-	-
2016	37	K216	-	-	-
2016	37	K2171	-	-	-
2016	37	K2172	75	-	-
2016	37	K2191	132	-	-
2016	37	K2192	-	-	-
2016	37	K2193	36	-	-
2016	37	K220	23	-	-
2016	37	K2211	-	-	-
2016	37	K223-2	-	-	-
2016	37	K224	18	-	-
2016	37	K225-2	-	-	-
2016	37	K227	-	-	-
2016	37	K239	-	-	-
2016	37	K2421	-	-	-
2016	37	K2422	22	-	-
2016	37	K2423	43	-	-
2016	37	K2424	13	-	-
2016	37	K2425	-	-	-
2016	37	K244	-	-	-
2016	37	K246	-	-	-
2016	37	K248-2	-	-	-
2016	37	K249	-	-	-
2016	37	K252	-	-	-
2016	37	K2542	-	-	-
2016	37	K256	-	-	-
2016	37	K259	-	-	-
2016	37	K260	-	-	-
2016	37	K2681	-	-	-
2016	37	K2682	71	-	-
2016	37	K2683	110	-	-
2016	37	K2684	22	-	-
2016	37	K2685	-	-	-
2016	37	K269	-	-	-
2016	37	K270	-	-	-
2016	37	K271	-	-	-
2016	37	K274	-	-	-
2016	37	K275	12	-	-
2016	37	K2761	11	-	-
2016	37	K2762	23	-	-
2016	37	K279	16	-	-
2016	37	K2801	419	-	-
2016	37	K2802	55	-	-
2016	37	K281	12	-	-
2016	37	K282-2	-	-	-
2016	37	K2821ｲ	26	-	-
2016	37	K2821ﾛ	3904	-	-
2016	37	K2822	19	-	-
2016	37	K2861	-	-	-
2016	37	K2862	-	-	-
2016	37	K287	20	-	-
2016	37	K288	16	-	-
2016	37	K291	-	-	-
2016	37	K292	-	-	-
2016	37	K293	-	-	-
2016	37	K2961	-	-	-
2016	37	K2962	-	-	-
2016	37	K2991	-	-	-
2016	37	K300	23	-	-
2016	37	K305	-	-	-
2016	37	K309	46	-	-
2016	37	K311	10	-	-
2016	37	K313	-	-	-
2016	37	K318	11	-	-
2016	37	K319	91	-	-
2016	37	K320	-	-	-
2016	37	K328	-	-	-
2016	37	K331	41	-	-
2016	37	K333	20	-	-
2016	37	K333-3	-	-	-
2016	37	K334-2	-	-	-
2016	37	K336	-	-	-
2016	37	K339	13	-	-
2016	37	K340	-	-	-
2016	37	K340-3	-	-	-
2016	37	K340-4	32	-	-
2016	37	K340-5	177	-	-
2016	37	K340-6	86	-	-
2016	37	K340-7	-	-	-
2016	37	K342	-	-	-
2016	37	K3431	-	-	-
2016	37	K3432	-	-	-
2016	37	K344	28	-	-
2016	37	K347	50	-	-
2016	37	K347-3	-	-	-
2016	37	K347-4	-	-	-
2016	37	K364	-	-	-
2016	37	K365	-	-	-
2016	37	K367	-	-	-
2016	37	K368	61	-	-
2016	37	K3692	-	-	-
2016	37	K370	47	-	-
2016	37	K3721	-	-	-
2016	37	K3731	-	-	-
2016	37	K374	13	-	-
2016	37	K3772	258	-	-
2016	37	K378	-	-	-
2016	37	K379-21	-	-	-
2016	37	K3791	-	-	-
2016	37	K380	-	-	-
2016	37	K382	-	-	-
2016	37	K384	-	-	-
2016	37	K384-2	-	-	-
2016	37	K386	137	45	32.8%
2016	37	K387	-	-	-
2016	37	K388	-	-	-
2016	37	K3892	36	-	-
2016	37	K3901	-	-	-
2016	37	K3902	-	-	-
2016	37	K392-2	-	-	-
2016	37	K3932	56	-	-
2016	37	K3941	-	-	-
2016	37	K3942	-	-	-
2016	37	K395	-	-	-
2016	37	K396	-	-	-
2016	37	K396-2	-	-	-
2016	37	K4001	-	-	-
2016	37	K4002	-	-	-
2016	37	K401	-	-	-
2016	37	K403-22	-	-	-
2016	37	K403-23	-	-	-
2016	37	K403-24	-	-	-
2016	37	K4061	-	-	-
2016	37	K407-2	-	-	-
2016	37	K4071	-	-	-
2016	37	K4072	-	-	-
2016	37	K4073ｲ	-	-	-
2016	37	K408	-	-	-
2016	37	K409	-	-	-
2016	37	K410	-	-	-
2016	37	K411	-	-	-
2016	37	K412	-	-	-
2016	37	K4131	-	-	-
2016	37	K4132	-	-	-
2016	37	K414-2	-	-	-
2016	37	K4151	-	-	-
2016	37	K4152	-	-	-
2016	37	K419	-	-	-
2016	37	K4211	-	-	-
2016	37	K425	-	-	-
2016	37	K426-21	-	-	-
2016	37	K426-22	-	-	-
2016	37	K426-23	-	-	-
2016	37	K4261	-	-	-
2016	37	K4263	-	-	-
2016	37	K427	12	-	-
2016	37	K430	-	-	-
2016	37	K433	-	-	-
2016	37	K434	-	-	-
2016	37	K434-2	-	-	-
2016	37	K435	-	-	-
2016	37	K4361	-	-	-
2016	37	K4391	-	-	-
2016	37	K4502	-	-	-
2016	37	K451	-	-	-
2016	37	K453	-	-	-
2016	37	K454	16	-	-
2016	37	K455	-	-	-
2016	37	K4571	46	-	-
2016	37	K4572	18	-	-
2016	37	K4581	-	-	-
2016	37	K4582	-	-	-
2016	37	K461-21	-	-	-
2016	37	K4611	68	-	-
2016	37	K4612	-	-	-
2016	37	K462	-	-	-
2016	37	K4631	84	-	-
2016	37	K4632	25	-	-
2016	37	K4641	17	-	-
2016	37	K4642	-	-	-
2016	37	K467	18	-	-
2016	37	K4691	16	-	-
2016	37	K4692	-	-	-
2016	37	K470	-	-	-
2016	37	K472	-	-	-
2016	37	K474-2	-	-	-
2016	37	K474-3	-	-	-
2016	37	K4741	25	-	-
2016	37	K4742	-	-	-
2016	37	K475	-	-	-
2016	37	K476-2	-	-	-
2016	37	K476-31	-	-	-
2016	37	K476-32	-	-	-
2016	37	K476-4	14	-	-
2016	37	K4761	-	-	-
2016	37	K4762	172	-	-
2016	37	K4763	73	-	-
2016	37	K4764	54	-	-
2016	37	K4765	112	-	-
2016	37	K4766	-	-	-
2016	37	K4768	15	-	-
2016	37	K4769	-	-	-
2016	37	K4822	-	-	-
2016	37	K484-21	-	-	-
2016	37	K4841	-	-	-
2016	37	K4842	-	-	-
2016	37	K485	-	-	-
2016	37	K4871	-	-	-
2016	37	K4873	10	-	-
2016	37	K488	-	-	-
2016	37	K488-2	-	-	-
2016	37	K488-3	-	-	-
2016	37	K488-4	27	-	-
2016	37	K494	-	-	-
2016	37	K496-2	14	-	-
2016	37	K496-4	17	-	-
2016	37	K4981	-	-	-
2016	37	K499	-	-	-
2016	37	K501-2	-	-	-
2016	37	K502	10	-	-
2016	37	K502-3	-	-	-
2016	37	K502-4	-	-	-
2016	37	K503	-	-	-
2016	37	K504-2	-	-	-
2016	37	K5041	-	-	-
2016	37	K5042	-	-	-
2016	37	K508	-	-	-
2016	37	K508-21	-	-	-
2016	37	K508-22	-	-	-
2016	37	K508-3	17	-	-
2016	37	K509-4	-	-	-
2016	37	K5091	-	-	-
2016	37	K510-3	-	-	-
2016	37	K5111	-	-	-
2016	37	K5112	-	-	-
2016	37	K5113	-	-	-
2016	37	K5114	-	-	-
2016	37	K513-2	35	-	-
2016	37	K513-3	-	-	-
2016	37	K513-4	14	-	-
2016	37	K5131	88	-	-
2016	37	K5132	59	-	-
2016	37	K514-21	124	-	-
2016	37	K514-22	76	-	-
2016	37	K514-23	288	-	-
2016	37	K5141	-	-	-
2016	37	K5142	-	-	-
2016	37	K5143	27	-	-
2016	37	K5144	-	-	-
2016	37	K5145	-	-	-
2016	37	K5146	-	-	-
2016	37	K517	-	-	-
2016	37	K5202	-	-	-
2016	37	K5203	-	-	-
2016	37	K522-2	15	-	-
2016	37	K522-3	-	-	-
2016	37	K5221	11	-	-
2016	37	K5223	77	-	-
2016	37	K525-3	-	-	-
2016	37	K526-21	12	-	-
2016	37	K526-22	84	-	-
2016	37	K5261	-	-	-
2016	37	K5263	-	-	-
2016	37	K5272	-	-	-
2016	37	K528	-	-	-
2016	37	K529-21	22	-	-
2016	37	K5291	-	-	-
2016	37	K5292	-	-	-
2016	37	K5293	-	-	-
2016	37	K530	-	-	-
2016	37	K5312	-	-	-
2016	37	K5321	-	-	-
2016	37	K533	41	-	-
2016	37	K533-2	72	10	13.9%
2016	37	K5341	-	-	-
2016	37	K537-2	-	-	-
2016	37	K5371	-	-	-
2016	37	K538-2	-	-	-
2016	37	K539	-	-	-
2016	37	K540	-	-	-
2016	37	K5441	-	-	-
2016	37	K545	-	-	-
2016	37	K5461	17	-	-
2016	37	K5462	30	-	-
2016	37	K5463	173	-	-
2016	37	K547	-	-	-
2016	37	K5481	29	-	-
2016	37	K5491	254	15	5.9%
2016	37	K5492	273	-	-
2016	37	K5493	1424	11	0.8%
2016	37	K550-2	-	-	-
2016	37	K552-21	-	-	-
2016	37	K552-22	43	-	-
2016	37	K5521	-	-	-
2016	37	K5522	48	-	-
2016	37	K553-21	-	-	-
2016	37	K553-22	-	-	-
2016	37	K553-23	-	-	-
2016	37	K5532	-	-	-
2016	37	K5533	-	-	-
2016	37	K5541	20	-	-
2016	37	K5542	11	-	-
2016	37	K555-2	-	-	-
2016	37	K555-21	-	-	-
2016	37	K555-22	20	-	-
2016	37	K5551	71	-	-
2016	37	K5552	18	-	-
2016	37	K5553	-	-	-
2016	37	K556-2	-	-	-
2016	37	K557-2	-	-	-
2016	37	K557-3	-	-	-
2016	37	K559-2	-	-	-
2016	37	K560-21	-	-	-
2016	37	K560-22ﾆ	-	-	-
2016	37	K5601ｲ	-	-	-
2016	37	K5601ﾆ	16	-	-
2016	37	K5601ﾊ	-	-	-
2016	37	K5601ﾛ	-	-	-
2016	37	K5602	-	-	-
2016	37	K5603ｲ	-	-	-
2016	37	K5603ﾆ	28	-	-
2016	37	K5603ﾛ	-	-	-
2016	37	K5604	-	-	-
2016	37	K5605	-	-	-
2016	37	K5606	48	-	-
2016	37	K5607	-	-	-
2016	37	K5611	23	-	-
2016	37	K5612	37	-	-
2016	37	K5613	-	-	-
2016	37	K5621	-	-	-
2016	37	K5622	-	-	-
2016	37	K563	-	-	-
2016	37	K566	-	-	-
2016	37	K5671	-	-	-
2016	37	K5672	-	-	-
2016	37	K570-2	-	-	-
2016	37	K570-3	27	-	-
2016	37	K5702	-	-	-
2016	37	K5712ﾛ	-	-	-
2016	37	K5731	-	-	-
2016	37	K5732	-	-	-
2016	37	K574-2	-	-	-
2016	37	K5741	-	-	-
2016	37	K5761	16	-	-
2016	37	K5762	-	-	-
2016	37	K5764	-	-	-
2016	37	K579-21	-	-	-
2016	37	K5801	-	-	-
2016	37	K5812	-	-	-
2016	37	K5813	-	-	-
2016	37	K5832	-	-	-
2016	37	K5834	-	-	-
2016	37	K5861	-	-	-
2016	37	K587	-	-	-
2016	37	K588	-	-	-
2016	37	K592	-	-	-
2016	37	K5943	20	-	-
2016	37	K5951	421	-	-
2016	37	K5952	129	-	-
2016	37	K596	78	-	-
2016	37	K597-2	120	-	-
2016	37	K597-3	27	-	-
2016	37	K597-4	-	-	-
2016	37	K5971	-	-	-
2016	37	K5972	330	-	-
2016	37	K598	-	-	-
2016	37	K598-2	-	-	-
2016	37	K599-2	-	-	-
2016	37	K599-3	-	-	-
2016	37	K599-4	-	-	-
2016	37	K599-52	-	-	-
2016	37	K5991	13	-	-
2016	37	K5992	-	-	-
2016	37	K6001	24	-	-
2016	37	K6002	-	-	-
2016	37	K6011	-	-	-
2016	37	K6021	15	*-	*-
2016	37	K606	-	-	-
2016	37	K607-2	-	-	-
2016	37	K607-3	-	-	-
2016	37	K6071	-	-	-
2016	37	K6072	12	-	-
2016	37	K608-3	12	-	-
2016	37	K6081	-	-	-
2016	37	K6082	23	-	-
2016	37	K609-2	25	-	-
2016	37	K6092	30	-	-
2016	37	K6093	-	-	-
2016	37	K610-2	-	-	-
2016	37	K610-3	324	-	-
2016	37	K610-4	-	-	-
2016	37	K610-5	-	-	-
2016	37	K6101	16	-	-
2016	37	K6104	-	-	-
2016	37	K6105	21	-	-
2016	37	K6112	52	-	-
2016	37	K6113	240	13	5.4%
2016	37	K613	15	-	-
2016	37	K6141	-	-	-
2016	37	K6142	-	-	-
2016	37	K6143	-	-	-
2016	37	K6144	-	-	-
2016	37	K6145	11	-	-
2016	37	K6146	-	-	-
2016	37	K6147	73	-	-
2016	37	K615-2	-	-	-
2016	37	K6151	52	-	-
2016	37	K6152	540	-	-
2016	37	K6153	118	-	-
2016	37	K616	360	-	-
2016	37	K616-3	-	-	-
2016	37	K616-4	233	-	-
2016	37	K616-5	-	-	-
2016	37	K617-2	23	-	-
2016	37	K617-4	-	-	-
2016	37	K6171	-	-	-
2016	37	K6172	-	-	-
2016	37	K6173	-	-	-
2016	37	K6181	13	-	-
2016	37	K6182	148	31	20.9%
2016	37	K6192	-	-	-
2016	37	K620	47	-	-
2016	37	K620-2	-	-	-
2016	37	K6233	-	-	-
2016	37	K6251	-	-	-
2016	37	K6261	90	-	-
2016	37	K6262	42	-	-
2016	37	K627-2	-	-	-
2016	37	K6271	-	-	-
2016	37	K6272	-	-	-
2016	37	K6273	-	-	-
2016	37	K6274	-	-	-
2016	37	K6276	-	-	-
2016	37	K6277	-	-	-
2016	37	K6278	-	-	-
2016	37	K628	12	-	-
2016	37	K630	-	-	-
2016	37	K6311	-	-	-
2016	37	K6312	-	-	-
2016	37	K6321	-	-	-
2016	37	K6322	-	-	-
2016	37	K633-21	36	-	-
2016	37	K633-22	-	-	-
2016	37	K633-23	-	-	-
2016	37	K633-24	-	-	-
2016	37	K633-25	-	-	-
2016	37	K6331	37	-	-
2016	37	K6332	-	-	-
2016	37	K6333	36	-	-
2016	37	K6334	-	-	-
2016	37	K6335	770	-	-
2016	37	K6336	30	-	-
2016	37	K6338	14	-	-
2016	37	K6339	-	-	-
2016	37	K634	316	-	-
2016	37	K635	181	39	21.5%
2016	37	K635-2	-	-	-
2016	37	K635-3	48	-	-
2016	37	K636	36	-	-
2016	37	K636-3	29	-	-
2016	37	K636-4	32	-	-
2016	37	K637-2	45	-	-
2016	37	K6371	-	-	-
2016	37	K6374	-	-	-
2016	37	K639	64	10	15.6%
2016	37	K639-2	-	-	-
2016	37	K639-3	-	-	-
2016	37	K6401	-	-	-
2016	37	K6402	-	-	-
2016	37	K641	-	-	-
2016	37	K642-2	-	-	-
2016	37	K6421	17	-	-
2016	37	K6422	-	-	-
2016	37	K643	10	-	-
2016	37	K647	33	-	-
2016	37	K647-2	15	-	-
2016	37	K651	44	14	31.8%
2016	37	K652	-	-	-
2016	37	K653-3	36	-	-
2016	37	K653-5	10	-	-
2016	37	K6531	20	-	-
2016	37	K6532	527	-	-
2016	37	K6533	-	-	-
2016	37	K6534	162	-	-
2016	37	K654	501	37	7.4%
2016	37	K654-2	-	-	-
2016	37	K654-31	21	-	-
2016	37	K654-32	-	-	-
2016	37	K655-21	-	-	-
2016	37	K655-22	175	-	-
2016	37	K655-42	11	-	-
2016	37	K655-52	11	-	-
2016	37	K6551	14	-	-
2016	37	K6552	160	-	-
2016	37	K657-22	23	-	-
2016	37	K6571	-	-	-
2016	37	K6572	80	-	-
2016	37	K662	21	-	-
2016	37	K662-2	11	-	-
2016	37	K664	376	28	7.4%
2016	37	K664-2	-	-	-
2016	37	K665	-	-	-
2016	37	K665-2	-	-	-
2016	37	K666	-	-	-
2016	37	K667-2	-	-	-
2016	37	K671-21	-	-	-
2016	37	K6711	11	-	-
2016	37	K6712	-	-	-
2016	37	K672	99	-	-
2016	37	K672-2	865	-	-
2016	37	K673	-	-	-
2016	37	K674	-	-	-
2016	37	K6751	10	-	-
2016	37	K6752	-	-	-
2016	37	K6753	-	-	-
2016	37	K6755	-	-	-
2016	37	K677-21	-	-	-
2016	37	K677-22	-	-	-
2016	37	K6771	-	-	-
2016	37	K6772	-	-	-
2016	37	K680	-	-	-
2016	37	K681	35	-	-
2016	37	K682-2	23	-	-
2016	37	K682-3	74	-	-
2016	37	K682-4	12	-	-
2016	37	K6822	18	-	-
2016	37	K684	-	-	-
2016	37	K6851	77	-	-
2016	37	K6852	101	-	-
2016	37	K686	54	-	-
2016	37	K6871	498	-	-
2016	37	K6872	111	-	-
2016	37	K688	814	38	4.7%
2016	37	K689	-	-	-
2016	37	K690	-	-	-
2016	37	K691-2	31	-	-
2016	37	K692-2	-	-	-
2016	37	K695-21	29	-	-
2016	37	K695-22	-	-	-
2016	37	K695-23	-	-	-
2016	37	K695-24	-	-	-
2016	37	K695-25	-	-	-
2016	37	K6951	50	-	-
2016	37	K6952	21	-	-
2016	37	K6953	-	-	-
2016	37	K6954	10	-	-
2016	37	K6955	29	-	-
2016	37	K6956	-	-	-
2016	37	K697-31ﾛ	102	-	-
2016	37	K697-32ﾛ	86	-	-
2016	37	K6972	-	-	-
2016	37	K6981	-	-	-
2016	37	K699-2	-	-	-
2016	37	K6992	-	-	-
2016	37	K700	-	-	-
2016	37	K702-21	-	-	-
2016	37	K702-22	-	-	-
2016	37	K7021ｲ	-	-	-
2016	37	K7021ﾛ	-	-	-
2016	37	K7022	20	-	-
2016	37	K7023	-	-	-
2016	37	K7024	-	-	-
2016	37	K7031	-	-	-
2016	37	K7032	47	-	-
2016	37	K7033	-	-	-
2016	37	K7034	19	-	-
2016	37	K704	-	-	-
2016	37	K706	-	-	-
2016	37	K7071	-	-	-
2016	37	K708-3	115	-	-
2016	37	K709-5	-	-	-
2016	37	K711	-	-	-
2016	37	K711-2	-	-	-
2016	37	K713	-	-	-
2016	37	K714	93	-	-
2016	37	K714-2	23	-	-
2016	37	K7151	33	-	-
2016	37	K7152	-	-	-
2016	37	K716-21	15	-	-
2016	37	K716-22	-	-	-
2016	37	K7161	109	-	-
2016	37	K7162	10	-	-
2016	37	K718-21	181	-	-
2016	37	K718-22	87	-	-
2016	37	K7181	104	-	-
2016	37	K7182	64	-	-
2016	37	K719-21	41	-	-
2016	37	K719-22	-	-	-
2016	37	K719-3	263	-	-
2016	37	K7191	95	-	-
2016	37	K7192	16	-	-
2016	37	K7193	197	-	-
2016	37	K720	-	-	-
2016	37	K721-21	-	-	-
2016	37	K721-22	-	-	-
2016	37	K721-3	-	-	-
2016	37	K721-4	179	-	-
2016	37	K7211	1847	-	-
2016	37	K7212	225	-	-
2016	37	K722	131	-	-
2016	37	K724	12	-	-
2016	37	K725	-	-	-
2016	37	K725-2	-	-	-
2016	37	K726	79	-	-
2016	37	K726-2	-	-	-
2016	37	K7291	-	-	-
2016	37	K7292	-	-	-
2016	37	K7301	-	-	-
2016	37	K7302	-	-	-
2016	37	K7311	-	-	-
2016	37	K7321	-	-	-
2016	37	K7322	90	-	-
2016	37	K734	-	-	-
2016	37	K735-2	20	-	-
2016	37	K735-3	-	-	-
2016	37	K735-4	49	-	-
2016	37	K7362	-	-	-
2016	37	K7381	-	-	-
2016	37	K739-2	-	-	-
2016	37	K739-3	-	-	-
2016	37	K7391	19	-	-
2016	37	K7392	-	-	-
2016	37	K740-21	48	-	-
2016	37	K740-22	129	-	-
2016	37	K740-23	25	-	-
2016	37	K7401	36	-	-
2016	37	K7402	35	-	-
2016	37	K7403	-	-	-
2016	37	K7404	-	-	-
2016	37	K741	-	-	-
2016	37	K742-2	-	-	-
2016	37	K7421ｲ	18	-	-
2016	37	K7421ﾛ	-	-	-
2016	37	K7422	-	-	-
2016	37	K7423	-	-	-
2016	37	K743-2	-	-	-
2016	37	K7432	27	-	-
2016	37	K7433	10	-	-
2016	37	K7434	29	-	-
2016	37	K7435	-	-	-
2016	37	K744	-	-	-
2016	37	K745	13	-	-
2016	37	K7461	12	-	-
2016	37	K7462	-	-	-
2016	37	K747	-	-	-
2016	37	K7481	-	-	-
2016	37	K7482	-	-	-
2016	37	K749	-	-	-
2016	37	K7501	-	-	-
2016	37	K7512	-	-	-
2016	37	K7513	-	-	-
2016	37	K7521	-	-	-
2016	37	K7522	-	-	-
2016	37	K753	-	-	-
2016	37	K754-2	13	-	-
2016	37	K755-2	-	-	-
2016	37	K7552	-	-	-
2016	37	K756	-	-	-
2016	37	K756-2	-	-	-
2016	37	K758	-	-	-
2016	37	K760	-	-	-
2016	37	K764	15	-	-
2016	37	K765	-	-	-
2016	37	K766	-	-	-
2016	37	K768	287	-	-
2016	37	K769	-	-	-
2016	37	K769-2	-	-	-
2016	37	K770	-	-	-
2016	37	K771	-	-	-
2016	37	K772	-	-	-
2016	37	K772-2	-	-	-
2016	37	K773	31	-	-
2016	37	K773-2	130	-	-
2016	37	K773-5	33	-	-
2016	37	K775	79	-	-
2016	37	K778	-	-	-
2016	37	K778-2	-	-	-
2016	37	K779-3	-	-	-
2016	37	K780	-	-	-
2016	37	K780-2	-	-	-
2016	37	K7811	338	-	-
2016	37	K7812	124	-	-
2016	37	K783	17	-	-
2016	37	K783-2	440	29	6.6%
2016	37	K783-3	30	-	-
2016	37	K785	16	-	-
2016	37	K787	-	-	-
2016	37	K794-2	-	-	-
2016	37	K795	-	-	-
2016	37	K797	17	-	-
2016	37	K7981	94	-	-
2016	37	K7982	-	-	-
2016	37	K799	-	-	-
2016	37	K800	-	-	-
2016	37	K800-2	81	-	-
2016	37	K800-3	22	-	-
2016	37	K802	-	-	-
2016	37	K802-21	28	-	-
2016	37	K802-22	-	-	-
2016	37	K802-6	-	-	-
2016	37	K803-2	-	-	-
2016	37	K8031	-	-	-
2016	37	K8032	-	-	-
2016	37	K8034	20	-	-
2016	37	K8035	-	-	-
2016	37	K8036ｲ	433	-	-
2016	37	K8036ﾛ	282	-	-
2016	37	K804	14	-	-
2016	37	K804-2	-	-	-
2016	37	K805	26	-	-
2016	37	K806	-	-	-
2016	37	K809-2	-	-	-
2016	37	K814	-	-	-
2016	37	K8151	-	-	-
2016	37	K8152	-	-	-
2016	37	K816	14	-	-
2016	37	K8172	-	-	-
2016	37	K8181	-	-	-
2016	37	K819	-	-	-
2016	37	K821	49	-	-
2016	37	K821-2	-	-	-
2016	37	K821-3	-	-	-
2016	37	K822	-	-	-
2016	37	K823-3	-	-	-
2016	37	K8232	23	-	-
2016	37	K824	-	-	-
2016	37	K826	-	-	-
2016	37	K826-2	-	-	-
2016	37	K826-3	-	-	-
2016	37	K8271	-	-	-
2016	37	K8281	17	-	-
2016	37	K8282	21	-	-
2016	37	K830	49	-	-
2016	37	K830-22	-	-	-
2016	37	K832	-	-	-
2016	37	K833	19	-	-
2016	37	K834	-	-	-
2016	37	K834-2	-	-	-
2016	37	K8351	-	-	-
2016	37	K8352	32	-	-
2016	37	K836	42	-	-
2016	37	K836-2	-	-	-
2016	37	K8381	15	-	-
2016	37	K8382	-	-	-
2016	37	K841-21	103	-	-
2016	37	K841-22	14	-	-
2016	37	K8411	75	-	-
2016	37	K8412	50	-	-
2016	37	K843	100	-	-
2016	37	K843-2	-	-	-
2016	37	K843-4	176	-	-
2016	37	K844	-	-	-
2016	37	K845	-	-	-
2016	37	K848	-	-	-
2016	37	K849	-	-	-
2016	37	K8501	-	-	-
2016	37	K8502	-	-	-
2016	37	K851-2	-	-	-
2016	37	K851-31	-	-	-
2016	37	K8511	-	-	-
2016	37	K8531	10	-	-
2016	37	K8532	-	-	-
2016	37	K8552	-	-	-
2016	37	K856	-	-	-
2016	37	K856-2	-	-	-
2016	37	K856-4	-	-	-
2016	37	K858	-	-	-
2016	37	K8591	-	-	-
2016	37	K860	16	-	-
2016	37	K860-2	-	-	-
2016	37	K861	69	-	-
2016	37	K863	-	-	-
2016	37	K863-2	-	-	-
2016	37	K865-2	11	-	-
2016	37	K8651	-	-	-
2016	37	K8653	-	-	-
2016	37	K8654	119	-	-
2016	37	K866	10	-	-
2016	37	K867	251	-	-
2016	37	K867-4	43	-	-
2016	37	K871	-	-	-
2016	37	K872-2	13	-	-
2016	37	K872-3	117	-	-
2016	37	K8721	61	-	-
2016	37	K8722	-	-	-
2016	37	K873	28	-	-
2016	37	K877	322	-	-
2016	37	K877-2	43	-	-
2016	37	K879	101	-	-
2016	37	K883-21	-	-	-
2016	37	K884	-	-	-
2016	37	K885	-	-	-
2016	37	K8861	-	-	-
2016	37	K8862	-	-	-
2016	37	K887-21	-	-	-
2016	37	K8871	-	-	-
2016	37	K8872	-	-	-
2016	37	K888-21	-	-	-
2016	37	K8881	121	-	-
2016	37	K8882	212	-	-
2016	37	K889	56	-	-
2016	37	K892	12	-	-
2016	37	K893	58	-	-
2016	37	K8941	19	-	-
2016	37	K8942	-	-	-
2016	37	K895	56	-	-
2016	37	K8961	13	-	-
2016	37	K8962	17	-	-
2016	37	K8963	10	-	-
2016	37	K8964	-	-	-
2016	37	K897	17	-	-
2016	37	K8981	322	-	-
2016	37	K8982	554	-	-
2016	37	K8983	-	-	-
2016	37	K901	-	-	-
2016	37	K902	23	-	-
2016	37	K904	-	-	-
2016	37	K9051	-	-	-
2016	37	K9052	-	-	-
2016	37	K9061	32	-	-
2016	37	K9062	36	-	-
2016	37	K9063	17	-	-
2016	37	K907	13	-	-
2016	37	K909-2	24	-	-
2016	37	K9091	151	-	-
2016	37	K9092	-	-	-
2016	37	K910-3	-	-	-
2016	37	K911	-	-	-
2016	37	K9121	15	-	-
2016	37	K9122	29	-	-
2016	37	K9131	53	-	-
2016	37	K9132	41	-	-
2016	37	K9201ｲ	-	-	-
2016	37	K9202ｲ	1168	245	21.0%
2016	37	K9202ﾛ	217	29	13.4%
2016	37	K9203ｲ(1)	16	-	-
2016	37	K9206	-	-	-
2016	37	K9211ｲ	-	-	-
2016	37	K9211ﾛ	-	-	-
2016	37	K9212ｲ	-	-	-
2016	37	K9212ﾛ	14	-	-
2016	37	K9221ｲ	15	-	-
2016	37	K9222ｲ	-	-	-
2016	37	K9222ﾛ	10	-	-
2016	37	K9223	-	-	-
2016	37	K923	-	-	-
2016	38	K000-22	-	-	-
2016	38	K000-23	-	-	-
2016	38	K000-27	-	-	-
2016	38	K0001	150	-	-
2016	38	K0002	112	-	-
2016	38	K0003	-	-	-
2016	38	K0003ｲ	-	-	-
2016	38	K0003ﾛ	67	-	-
2016	38	K0004	540	51	9.4%
2016	38	K0005	161	11	6.8%
2016	38	K0006	60	-	-
2016	38	K0011	217	14	6.5%
2016	38	K0012	25	-	-
2016	38	K0013	-	-	-
2016	38	K0021	24	-	-
2016	38	K0022	13	-	-
2016	38	K0023	-	-	-
2016	38	K0031	-	-	-
2016	38	K0032	14	-	-
2016	38	K0033	-	-	-
2016	38	K0041	-	-	-
2016	38	K0042	-	-	-
2016	38	K0043	-	-	-
2016	38	K0051	67	-	-
2016	38	K0052	74	-	-
2016	38	K0053	49	-	-
2016	38	K006-21	-	-	-
2016	38	K006-22	-	-	-
2016	38	K006-23	-	-	-
2016	38	K006-41	-	-	-
2016	38	K0061	56	-	-
2016	38	K0062	61	-	-
2016	38	K0063	42	-	-
2016	38	K0064	17	-	-
2016	38	K007-2	58	-	-
2016	38	K0071	-	-	-
2016	38	K0072	161	-	-
2016	38	K0081	20	-	-
2016	38	K0091	-	-	-
2016	38	K0094	-	-	-
2016	38	K0101	16	-	-
2016	38	K0102	26	-	-
2016	38	K0111	-	-	-
2016	38	K0112	-	-	-
2016	38	K013-21	29	-	-
2016	38	K013-22	12	-	-
2016	38	K013-23	-	-	-
2016	38	K013-24	-	-	-
2016	38	K0131	-	-	-
2016	38	K0132	-	-	-
2016	38	K0133	-	-	-
2016	38	K0134	29	-	-
2016	38	K0151	17	-	-
2016	38	K0152	24	-	-
2016	38	K0153	13	-	-
2016	38	K016	36	-	-
2016	38	K0172	-	-	-
2016	38	K019	-	-	-
2016	38	K020	12	-	-
2016	38	K021-22	-	-	-
2016	38	K0221	-	-	-
2016	38	K0222	-	-	-
2016	38	K023	-	-	-
2016	38	K025	-	-	-
2016	38	K0271	-	-	-
2016	38	K028	47	-	-
2016	38	K029	13	-	-
2016	38	K0301	120	-	-
2016	38	K0302	33	-	-
2016	38	K0311	29	-	-
2016	38	K0312	-	-	-
2016	38	K0332	-	-	-
2016	38	K034	-	-	-
2016	38	K035	-	-	-
2016	38	K035-2	10	-	-
2016	38	K037	66	-	-
2016	38	K037-2	82	-	-
2016	38	K038	-	-	-
2016	38	K0391	19	-	-
2016	38	K0392	-	-	-
2016	38	K040-2	-	-	-
2016	38	K040-3	-	-	-
2016	38	K0401	33	-	-
2016	38	K0402	-	-	-
2016	38	K042	-	-	-
2016	38	K043-31	-	-	-
2016	38	K043-32	-	-	-
2016	38	K043-33	-	-	-
2016	38	K0432	-	-	-
2016	38	K0433	-	-	-
2016	38	K0441	48	-	-
2016	38	K0442	98	-	-
2016	38	K0443	46	-	-
2016	38	K0451	29	-	-
2016	38	K0452	42	-	-
2016	38	K0453	76	-	-
2016	38	K046-21	25	-	-
2016	38	K046-22	-	-	-
2016	38	K0461	1637	31	1.9%
2016	38	K0462	751	-	-
2016	38	K0463	454	-	-
2016	38	K047	-	-	-
2016	38	K047-2	-	-	-
2016	38	K047-3	-	-	-
2016	38	K0481	-	-	-
2016	38	K0482	172	-	-
2016	38	K0483	584	-	-
2016	38	K0484	345	-	-
2016	38	K0491	-	-	-
2016	38	K0492	-	-	-
2016	38	K0493	20	-	-
2016	38	K0501	-	-	-
2016	38	K0502	-	-	-
2016	38	K0503	13	-	-
2016	38	K0513	-	-	-
2016	38	K052-31	-	-	-
2016	38	K052-32	-	-	-
2016	38	K0521	-	-	-
2016	38	K0522	10	-	-
2016	38	K0523	13	-	-
2016	38	K0531	-	-	-
2016	38	K0532	-	-	-
2016	38	K0541	-	-	-
2016	38	K0542	69	-	-
2016	38	K0543	-	-	-
2016	38	K055-3	-	-	-
2016	38	K056-2	-	-	-
2016	38	K0561	15	-	-
2016	38	K0562	14	-	-
2016	38	K0563	17	-	-
2016	38	K0572	10	-	-
2016	38	K0573	-	-	-
2016	38	K0582	-	-	-
2016	38	K0584	-	-	-
2016	38	K059-2	-	-	-
2016	38	K0591	16	-	-
2016	38	K0593ﾛ	11	-	-
2016	38	K060-31	30	-	-
2016	38	K060-32	-	-	-
2016	38	K060-33	-	-	-
2016	38	K0601	-	-	-
2016	38	K0602	-	-	-
2016	38	K0603	-	-	-
2016	38	K0611	119	-	-
2016	38	K0612	15	-	-
2016	38	K0613	-	-	-
2016	38	K0631	-	-	-
2016	38	K0632	20	-	-
2016	38	K0633	17	-	-
2016	38	K0651	-	-	-
2016	38	K0652	13	-	-
2016	38	K0653	-	-	-
2016	38	K066-21	146	-	-
2016	38	K066-22	23	-	-
2016	38	K066-31	-	-	-
2016	38	K066-32	10	-	-
2016	38	K066-33	-	-	-
2016	38	K066-41	-	-	-
2016	38	K066-42	-	-	-
2016	38	K066-5	-	-	-
2016	38	K0661	-	-	-
2016	38	K0662	-	-	-
2016	38	K0663	-	-	-
2016	38	K067-21	10	-	-
2016	38	K067-22	-	-	-
2016	38	K0672	-	-	-
2016	38	K068-2	180	-	-
2016	38	K069-2	10	-	-
2016	38	K069-3	46	-	-
2016	38	K0701	23	-	-
2016	38	K0702	-	-	-
2016	38	K0721	-	-	-
2016	38	K0723	-	-	-
2016	38	K073-21	11	-	-
2016	38	K073-22	23	-	-
2016	38	K0731	255	-	-
2016	38	K0732	230	-	-
2016	38	K0733	19	-	-
2016	38	K074-21	-	-	-
2016	38	K0742	-	-	-
2016	38	K0743	30	-	-
2016	38	K0751	-	-	-
2016	38	K0753	-	-	-
2016	38	K0761	28	-	-
2016	38	K0762	-	-	-
2016	38	K0763	-	-	-
2016	38	K0771	13	-	-
2016	38	K0773	-	-	-
2016	38	K0782	25	-	-
2016	38	K0783	23	-	-
2016	38	K079-21	131	-	-
2016	38	K079-23	-	-	-
2016	38	K0792	-	-	-
2016	38	K0793	13	-	-
2016	38	K080-31	11	-	-
2016	38	K080-32	-	-	-
2016	38	K080-41	144	-	-
2016	38	K080-42	41	-	-
2016	38	K080-51	-	-	-
2016	38	K080-52	17	-	-
2016	38	K080-6	-	-	-
2016	38	K0801	-	-	-
2016	38	K0802	42	-	-
2016	38	K0803	-	-	-
2016	38	K0811	722	14	1.9%
2016	38	K0812	-	-	-
2016	38	K082-21	-	-	-
2016	38	K082-22	-	-	-
2016	38	K082-31	54	-	-
2016	38	K082-32	-	-	-
2016	38	K0821	1479	-	-
2016	38	K0822	12	-	-
2016	38	K0823	-	-	-
2016	38	K083	95	-	-
2016	38	K0842	70	11	15.7%
2016	38	K0843	44	-	-
2016	38	K0851	-	-	-
2016	38	K0861	-	-	-
2016	38	K0862	-	-	-
2016	38	K0871	30	-	-
2016	38	K0872	-	-	-
2016	38	K0882	13	-	-
2016	38	K089	15	-	-
2016	38	K0901	-	-	-
2016	38	K0902	-	-	-
2016	38	K0911	-	-	-
2016	38	K0912	21	-	-
2016	38	K093	152	-	-
2016	38	K093-2	47	-	-
2016	38	K0962	-	-	-
2016	38	K097	-	-	-
2016	38	K098	-	-	-
2016	38	K099	-	-	-
2016	38	K099-21	-	-	-
2016	38	K099-22	11	-	-
2016	38	K099-23	-	-	-
2016	38	K1001	-	-	-
2016	38	K1002	-	-	-
2016	38	K1011	-	-	-
2016	38	K1012	-	-	-
2016	38	K1031	-	-	-
2016	38	K110-2	22	-	-
2016	38	K112	-	-	-
2016	38	K113	-	-	-
2016	38	K116	-	-	-
2016	38	K118	-	-	-
2016	38	K120	-	-	-
2016	38	K121	-	-	-
2016	38	K124	-	-	-
2016	38	K124-2	-	-	-
2016	38	K125	24	-	-
2016	38	K1262	11	-	-
2016	38	K128	19	-	-
2016	38	K131-2	15	-	-
2016	38	K133	-	-	-
2016	38	K134-22	24	-	-
2016	38	K1341	-	-	-
2016	38	K1342	130	-	-
2016	38	K1343	-	-	-
2016	38	K1344	-	-	-
2016	38	K135	-	-	-
2016	38	K136	-	-	-
2016	38	K141-2	21	-	-
2016	38	K142-21	10	-	-
2016	38	K142-22ｲ	-	-	-
2016	38	K142-4	54	-	-
2016	38	K1421	66	-	-
2016	38	K1422	104	-	-
2016	38	K1423	144	-	-
2016	38	K1424	18	-	-
2016	38	K1425	204	-	-
2016	38	K1426	520	-	-
2016	38	K143	-	-	-
2016	38	K144	16	-	-
2016	38	K145	38	12	31.6%
2016	38	K147	-	-	-
2016	38	K148	-	-	-
2016	38	K1491	-	-	-
2016	38	K1492	21	-	-
2016	38	K150	-	-	-
2016	38	K151-2	-	-	-
2016	38	K154-3	-	-	-
2016	38	K159	15	-	-
2016	38	K160-2	16	-	-
2016	38	K161	-	-	-
2016	38	K162	-	-	-
2016	38	K164-2	429	-	-
2016	38	K164-4	21	-	-
2016	38	K164-5	12	-	-
2016	38	K1641	13	-	-
2016	38	K1642	39	-	-
2016	38	K1643	75	-	-
2016	38	K166	-	-	-
2016	38	K167	-	-	-
2016	38	K168	-	-	-
2016	38	K1691	-	-	-
2016	38	K1692	179	-	-
2016	38	K171	-	-	-
2016	38	K171-2	-	-	-
2016	38	K171-21	30	-	-
2016	38	K171-22	-	-	-
2016	38	K172	10	-	-
2016	38	K174-2	-	-	-
2016	38	K1741	-	-	-
2016	38	K1742	45	-	-
2016	38	K1751	-	-	-
2016	38	K1771	155	-	-
2016	38	K1772	21	-	-
2016	38	K178-2	-	-	-
2016	38	K178-31	-	-	-
2016	38	K178-4	33	-	-
2016	38	K178-5	-	-	-
2016	38	K1781	66	-	-
2016	38	K1782	-	-	-
2016	38	K1783	-	-	-
2016	38	K179	-	-	-
2016	38	K1801	14	-	-
2016	38	K1802	-	-	-
2016	38	K1803	-	-	-
2016	38	K181-4	-	-	-
2016	38	K1811	-	-	-
2016	38	K1812	-	-	-
2016	38	K182-3	-	-	-
2016	38	K1821	18	-	-
2016	38	K1822	-	-	-
2016	38	K184	-	-	-
2016	38	K1882	73	-	-
2016	38	K189	11	-	-
2016	38	K190-21	-	-	-
2016	38	K190-22	-	-	-
2016	38	K190-3	-	-	-
2016	38	K190-4	-	-	-
2016	38	K190-6	-	-	-
2016	38	K1901	13	-	-
2016	38	K1902	-	-	-
2016	38	K1911	31	-	-
2016	38	K1912	-	-	-
2016	38	K192	-	-	-
2016	38	K193-23	-	-	-
2016	38	K193-31	-	-	-
2016	38	K1931	-	-	-
2016	38	K1932	10	-	-
2016	38	K196-2	15	-	-
2016	38	K1962	-	-	-
2016	38	K197	36	-	-
2016	38	K200	-	-	-
2016	38	K201	-	-	-
2016	38	K2021	-	-	-
2016	38	K203	-	-	-
2016	38	K204	30	-	-
2016	38	K206	-	-	-
2016	38	K208	-	-	-
2016	38	K214	-	-	-
2016	38	K215	-	-	-
2016	38	K215-2	17	-	-
2016	38	K216	-	-	-
2016	38	K2171	22	-	-
2016	38	K2172	59	-	-
2016	38	K218	-	-	-
2016	38	K2191	237	-	-
2016	38	K2192	11	-	-
2016	38	K2193	36	-	-
2016	38	K220	-	-	-
2016	38	K2211	-	-	-
2016	38	K222	-	-	-
2016	38	K223-2	-	-	-
2016	38	K2231	-	-	-
2016	38	K2233	-	-	-
2016	38	K224	92	-	-
2016	38	K225-2	21	-	-
2016	38	K227	20	-	-
2016	38	K233	-	-	-
2016	38	K234	18	-	-
2016	38	K235	-	-	-
2016	38	K236	-	-	-
2016	38	K239	-	-	-
2016	38	K241	-	-	-
2016	38	K2421	-	-	-
2016	38	K2422	53	-	-
2016	38	K2423	92	-	-
2016	38	K2424	-	-	-
2016	38	K2425	19	-	-
2016	38	K243	-	-	-
2016	38	K246	-	-	-
2016	38	K249	-	-	-
2016	38	K252	-	-	-
2016	38	K2541	-	-	-
2016	38	K2542	-	-	-
2016	38	K259	52	-	-
2016	38	K260-2	-	-	-
2016	38	K2681	-	-	-
2016	38	K2682	79	-	-
2016	38	K2683	128	-	-
2016	38	K2684	81	-	-
2016	38	K2685	38	-	-
2016	38	K269	-	-	-
2016	38	K270	-	-	-
2016	38	K274	-	-	-
2016	38	K275	26	-	-
2016	38	K2761	-	-	-
2016	38	K2762	45	-	-
2016	38	K277-2	10	-	-
2016	38	K279	40	-	-
2016	38	K2801	911	-	-
2016	38	K2802	185	-	-
2016	38	K281	88	-	-
2016	38	K282-2	10	-	-
2016	38	K2821ｲ	56	-	-
2016	38	K2821ﾛ	4061	-	-
2016	38	K2822	21	-	-
2016	38	K284	-	-	-
2016	38	K2861	-	-	-
2016	38	K287	29	-	-
2016	38	K288	18	-	-
2016	38	K291	-	-	-
2016	38	K292	-	-	-
2016	38	K293	-	-	-
2016	38	K2961	-	-	-
2016	38	K2962	-	-	-
2016	38	K297	-	-	-
2016	38	K300	89	-	-
2016	38	K301	-	-	-
2016	38	K305	-	-	-
2016	38	K308	-	-	-
2016	38	K309	47	-	-
2016	38	K311	-	-	-
2016	38	K313	-	-	-
2016	38	K318	34	-	-
2016	38	K319	194	-	-
2016	38	K320	-	-	-
2016	38	K323	-	-	-
2016	38	K3251	-	-	-
2016	38	K327	-	-	-
2016	38	K328	17	-	-
2016	38	K331	61	-	-
2016	38	K331-2	-	-	-
2016	38	K333	-	-	-
2016	38	K333-3	45	-	-
2016	38	K334-2	-	-	-
2016	38	K335	-	-	-
2016	38	K336	-	-	-
2016	38	K337	-	-	-
2016	38	K339	-	-	-
2016	38	K340	-	-	-
2016	38	K340-3	13	-	-
2016	38	K340-4	69	-	-
2016	38	K340-5	305	-	-
2016	38	K340-6	132	-	-
2016	38	K340-7	12	-	-
2016	38	K342	23	-	-
2016	38	K3431	-	-	-
2016	38	K3432	-	-	-
2016	38	K344	37	-	-
2016	38	K347	94	-	-
2016	38	K347-2	13	-	-
2016	38	K347-3	-	-	-
2016	38	K347-4	-	-	-
2016	38	K347-5	-	-	-
2016	38	K347-6	-	-	-
2016	38	K352	-	-	-
2016	38	K352-2	-	-	-
2016	38	K358	-	-	-
2016	38	K365	11	-	-
2016	38	K367	-	-	-
2016	38	K368	36	-	-
2016	38	K3691	-	-	-
2016	38	K3692	-	-	-
2016	38	K370	33	-	-
2016	38	K3711	-	-	-
2016	38	K3712	-	-	-
2016	38	K3721	14	-	-
2016	38	K3731	22	-	-
2016	38	K374	22	-	-
2016	38	K3772	493	-	-
2016	38	K378	-	-	-
2016	38	K382-2	-	-	-
2016	38	K384-2	15	-	-
2016	38	K386	133	42	31.6%
2016	38	K387	-	-	-
2016	38	K388	-	-	-
2016	38	K3891	-	-	-
2016	38	K3892	80	-	-
2016	38	K3902	-	-	-
2016	38	K392-2	12	-	-
2016	38	K3932	81	-	-
2016	38	K3941	-	-	-
2016	38	K3942	19	-	-
2016	38	K395	-	-	-
2016	38	K396	-	-	-
2016	38	K4001	-	-	-
2016	38	K4002	-	-	-
2016	38	K401	-	-	-
2016	38	K403-21	-	-	-
2016	38	K403-23	12	-	-
2016	38	K4032	-	-	-
2016	38	K4042	-	-	-
2016	38	K4043	-	-	-
2016	38	K407-2	-	-	-
2016	38	K4071	-	-	-
2016	38	K4072	-	-	-
2016	38	K4073ｲ	11	-	-
2016	38	K4073ﾛ	-	-	-
2016	38	K408	-	-	-
2016	38	K410	-	-	-
2016	38	K411	-	-	-
2016	38	K412	-	-	-
2016	38	K4132	-	-	-
2016	38	K414-2	15	-	-
2016	38	K4151	30	-	-
2016	38	K4152	-	-	-
2016	38	K419	-	-	-
2016	38	K4211	-	-	-
2016	38	K4212	-	-	-
2016	38	K4232	-	-	-
2016	38	K425	-	-	-
2016	38	K426-21	-	-	-
2016	38	K426-23	-	-	-
2016	38	K4261	-	-	-
2016	38	K4262	-	-	-
2016	38	K4263	10	-	-
2016	38	K427	23	-	-
2016	38	K427-2	-	-	-
2016	38	K4291	-	-	-
2016	38	K4292	-	-	-
2016	38	K430	24	11	45.8%
2016	38	K433	-	-	-
2016	38	K434	-	-	-
2016	38	K435	-	-	-
2016	38	K437	-	-	-
2016	38	K4391	-	-	-
2016	38	K4392	-	-	-
2016	38	K4422	-	-	-
2016	38	K4423	-	-	-
2016	38	K4431	-	-	-
2016	38	K4441	-	-	-
2016	38	K4442	15	-	-
2016	38	K449	-	-	-
2016	38	K4501	-	-	-
2016	38	K4502	11	-	-
2016	38	K4503	-	-	-
2016	38	K451	-	-	-
2016	38	K452	-	-	-
2016	38	K453	10	-	-
2016	38	K454	27	-	-
2016	38	K455	-	-	-
2016	38	K4571	70	-	-
2016	38	K4572	26	-	-
2016	38	K4581	-	-	-
2016	38	K4582	-	-	-
2016	38	K4611	101	-	-
2016	38	K4612	-	-	-
2016	38	K462	13	-	-
2016	38	K4631	131	-	-
2016	38	K4632	63	-	-
2016	38	K4641	24	-	-
2016	38	K4642	-	-	-
2016	38	K467	22	-	-
2016	38	K4691	30	-	-
2016	38	K4692	13	-	-
2016	38	K472	-	-	-
2016	38	K474-2	-	-	-
2016	38	K474-3	-	-	-
2016	38	K4741	50	-	-
2016	38	K4742	27	-	-
2016	38	K475	-	-	-
2016	38	K476-2	-	-	-
2016	38	K476-31	-	-	-
2016	38	K476-32	-	-	-
2016	38	K476-4	48	-	-
2016	38	K4761	30	-	-
2016	38	K4762	382	-	-
2016	38	K4763	304	-	-
2016	38	K4764	71	-	-
2016	38	K4765	215	-	-
2016	38	K4766	11	-	-
2016	38	K4767	-	-	-
2016	38	K4768	-	-	-
2016	38	K483	-	-	-
2016	38	K4841	-	-	-
2016	38	K4842	-	-	-
2016	38	K485	-	-	-
2016	38	K4871	82	-	-
2016	38	K4873	-	-	-
2016	38	K488	-	-	-
2016	38	K488-3	-	-	-
2016	38	K488-4	36	-	-
2016	38	K494	-	-	-
2016	38	K496-2	10	-	-
2016	38	K496-4	16	-	-
2016	38	K4962	-	-	-
2016	38	K497	-	-	-
2016	38	K4981	-	-	-
2016	38	K499	-	-	-
2016	38	K502	14	-	-
2016	38	K502-21	-	-	-
2016	38	K502-22	-	-	-
2016	38	K502-3	-	-	-
2016	38	K502-4	-	-	-
2016	38	K502-5	-	-	-
2016	38	K503	-	-	-
2016	38	K504-2	-	-	-
2016	38	K5041	-	-	-
2016	38	K5042	11	-	-
2016	38	K507	-	-	-
2016	38	K508	-	-	-
2016	38	K508-21	-	-	-
2016	38	K509-4	-	-	-
2016	38	K5091	-	-	-
2016	38	K5092	-	-	-
2016	38	K510	-	-	-
2016	38	K510-21	-	-	-
2016	38	K510-22	-	-	-
2016	38	K510-3	-	-	-
2016	38	K5111	-	-	-
2016	38	K5112	-	-	-
2016	38	K5113	-	-	-
2016	38	K5114	-	-	-
2016	38	K513-2	19	-	-
2016	38	K513-3	-	-	-
2016	38	K513-4	11	-	-
2016	38	K5131	146	-	-
2016	38	K5132	56	-	-
2016	38	K514-21	204	-	-
2016	38	K514-22	55	-	-
2016	38	K514-23	446	-	-
2016	38	K5141	15	-	-
2016	38	K5142	-	-	-
2016	38	K5143	61	-	-
2016	38	K5144	-	-	-
2016	38	K5145	-	-	-
2016	38	K5146	-	-	-
2016	38	K5148	-	-	-
2016	38	K516	-	-	-
2016	38	K517	-	-	-
2016	38	K5202	-	-	-
2016	38	K522-2	24	-	-
2016	38	K5221	-	-	-
2016	38	K5223	45	-	-
2016	38	K5231	-	-	-
2016	38	K5233	-	-	-
2016	38	K5251	-	-	-
2016	38	K526-21	-	-	-
2016	38	K526-22	64	-	-
2016	38	K5261	-	-	-
2016	38	K5262	-	-	-
2016	38	K5263	-	-	-
2016	38	K528	-	-	-
2016	38	K529-21	38	-	-
2016	38	K529-22	-	-	-
2016	38	K5291	-	-	-
2016	38	K5292	-	-	-
2016	38	K530-2	-	-	-
2016	38	K5312	-	-	-
2016	38	K533	46	-	-
2016	38	K533-2	158	14	8.9%
2016	38	K534-3	-	-	-
2016	38	K5341	-	-	-
2016	38	K5351	-	-	-
2016	38	K5352	-	-	-
2016	38	K537-2	-	-	-
2016	38	K5371	-	-	-
2016	38	K538	-	-	-
2016	38	K539	-	-	-
2016	38	K539-3	-	-	-
2016	38	K540	-	-	-
2016	38	K543	-	-	-
2016	38	K5441	-	-	-
2016	38	K5461	33	-	-
2016	38	K5462	27	-	-
2016	38	K5463	228	-	-
2016	38	K547	10	-	-
2016	38	K5481	31	-	-
2016	38	K5482	21	-	-
2016	38	K5491	365	28	7.7%
2016	38	K5492	238	-	-
2016	38	K5493	1310	-	-
2016	38	K550	-	-	-
2016	38	K550-2	-	-	-
2016	38	K552-21	-	-	-
2016	38	K552-22	84	-	-
2016	38	K5521	-	-	-
2016	38	K5522	67	-	-
2016	38	K553-21	-	-	-
2016	38	K553-23	-	-	-
2016	38	K5531	-	-	-
2016	38	K5532	-	-	-
2016	38	K5541	24	-	-
2016	38	K5542	18	-	-
2016	38	K555-21	-	-	-
2016	38	K555-22	27	-	-
2016	38	K5551	97	-	-
2016	38	K5552	26	-	-
2016	38	K5553	11	-	-
2016	38	K556	-	-	-
2016	38	K556-2	-	-	-
2016	38	K559-2	-	-	-
2016	38	K560-21	-	-	-
2016	38	K560-22ｲ	-	-	-
2016	38	K560-22ﾆ	-	-	-
2016	38	K5601ｲ	11	-	-
2016	38	K5601ﾆ	28	-	-
2016	38	K5601ﾊ	-	-	-
2016	38	K5601ﾛ	14	-	-
2016	38	K5602	34	-	-
2016	38	K5603ｲ	-	-	-
2016	38	K5603ﾆ	-	-	-
2016	38	K5603ﾛ	-	-	-
2016	38	K5604	-	-	-
2016	38	K5605	-	-	-
2016	38	K5606	34	-	-
2016	38	K5607	-	-	-
2016	38	K5611	29	-	-
2016	38	K5612	138	-	-
2016	38	K5613	12	-	-
2016	38	K5621	11	-	-
2016	38	K5622	-	-	-
2016	38	K563	12	-	-
2016	38	K566	-	-	-
2016	38	K5671	-	-	-
2016	38	K570-2	-	-	-
2016	38	K570-3	10	-	-
2016	38	K5711	-	-	-
2016	38	K5712ｲ	-	-	-
2016	38	K5731	-	-	-
2016	38	K574-2	20	-	-
2016	38	K5741	-	-	-
2016	38	K5742	-	-	-
2016	38	K5761	21	-	-
2016	38	K5762	-	-	-
2016	38	K579-21	-	-	-
2016	38	K5812	-	-	-
2016	38	K585	-	-	-
2016	38	K5861	-	-	-
2016	38	K5862	-	-	-
2016	38	K592	-	-	-
2016	38	K5942	-	-	-
2016	38	K5943	-	-	-
2016	38	K595-2	-	-	-
2016	38	K5951	316	-	-
2016	38	K5952	141	-	-
2016	38	K596	102	10	9.8%
2016	38	K597-2	174	-	-
2016	38	K597-3	-	-	-
2016	38	K597-4	-	-	-
2016	38	K5971	-	-	-
2016	38	K5972	340	-	-
2016	38	K598	10	-	-
2016	38	K598-2	-	-	-
2016	38	K599-2	15	-	-
2016	38	K599-3	10	-	-
2016	38	K599-4	13	-	-
2016	38	K599-51	-	-	-
2016	38	K5991	21	-	-
2016	38	K5992	-	-	-
2016	38	K6001	15	-	-
2016	38	K6011	-	-	-
2016	38	K6021	16	*-	*-
2016	38	K6022	-	-	-
2016	38	K604-21	-	-	-
2016	38	K604-23	-	-	-
2016	38	K604-24	-	-	-
2016	38	K607-2	-	-	-
2016	38	K607-3	16	-	-
2016	38	K6071	-	-	-
2016	38	K6072	28	-	-
2016	38	K608-3	31	-	-
2016	38	K6082	18	-	-
2016	38	K609-2	82	-	-
2016	38	K6092	30	-	-
2016	38	K6093	32	-	-
2016	38	K610-2	-	-	-
2016	38	K610-3	505	12	2.4%
2016	38	K610-4	-	-	-
2016	38	K610-5	-	-	-
2016	38	K6101	25	-	-
2016	38	K6103	-	-	-
2016	38	K6104	11	-	-
2016	38	K6105	18	-	-
2016	38	K6111	-	-	-
2016	38	K6112	79	-	-
2016	38	K6113	427	13	3.0%
2016	38	K613	-	-	-
2016	38	K6141	-	-	-
2016	38	K6142	-	-	-
2016	38	K6143	-	-	-
2016	38	K6144	-	-	-
2016	38	K6145	17	-	-
2016	38	K6146	17	-	-
2016	38	K6147	104	-	-
2016	38	K6151	44	-	-
2016	38	K6152	755	-	-
2016	38	K6153	187	-	-
2016	38	K616	460	10	2.2%
2016	38	K616-3	-	-	-
2016	38	K616-4	617	-	-
2016	38	K616-5	-	-	-
2016	38	K617-2	46	-	-
2016	38	K617-3	-	-	-
2016	38	K617-4	480	-	-
2016	38	K6171	109	-	-
2016	38	K6172	10	-	-
2016	38	K6173	21	-	-
2016	38	K6181	11	-	-
2016	38	K6182	138	30	21.7%
2016	38	K6192	-	-	-
2016	38	K620	61	-	-
2016	38	K620-2	-	-	-
2016	38	K6231	-	-	-
2016	38	K6233	-	-	-
2016	38	K6252	-	-	-
2016	38	K6261	110	-	-
2016	38	K6262	62	-	-
2016	38	K627-2	-	-	-
2016	38	K6272	-	-	-
2016	38	K6274	-	-	-
2016	38	K6275	-	-	-
2016	38	K6276	-	-	-
2016	38	K6277	-	-	-
2016	38	K6278	-	-	-
2016	38	K628	69	-	-
2016	38	K630	-	-	-
2016	38	K6312	-	-	-
2016	38	K6321	-	-	-
2016	38	K6322	-	-	-
2016	38	K633-21	25	-	-
2016	38	K633-22	-	-	-
2016	38	K633-24	-	-	-
2016	38	K633-25	-	-	-
2016	38	K6331	79	-	-
2016	38	K6332	-	-	-
2016	38	K6333	53	-	-
2016	38	K6334	-	-	-
2016	38	K6335	903	-	-
2016	38	K6336	34	-	-
2016	38	K6338	17	-	-
2016	38	K6339	-	-	-
2016	38	K634	453	-	-
2016	38	K635	171	41	24.0%
2016	38	K635-2	-	-	-
2016	38	K635-3	36	-	-
2016	38	K636	33	-	-
2016	38	K636-3	20	-	-
2016	38	K636-4	24	-	-
2016	38	K637-2	46	-	-
2016	38	K6371	-	-	-
2016	38	K6374	-	-	-
2016	38	K638	-	-	-
2016	38	K639	100	11	11.0%
2016	38	K639-3	18	-	-
2016	38	K6401	-	-	-
2016	38	K6402	-	-	-
2016	38	K641	-	-	-
2016	38	K642-2	15	-	-
2016	38	K6421	14	-	-
2016	38	K6422	-	-	-
2016	38	K643	16	-	-
2016	38	K6442	-	-	-
2016	38	K645	-	-	-
2016	38	K647	40	-	-
2016	38	K647-2	26	-	-
2016	38	K648	-	-	-
2016	38	K649	-	-	-
2016	38	K651	31	10	32.3%
2016	38	K652	-	-	-
2016	38	K653-2	-	-	-
2016	38	K653-3	46	-	-
2016	38	K653-5	12	-	-
2016	38	K6531	-	-	-
2016	38	K6532	592	-	-
2016	38	K6533	-	-	-
2016	38	K6534	150	-	-
2016	38	K654	645	42	6.5%
2016	38	K654-2	-	-	-
2016	38	K654-31	-	-	-
2016	38	K654-32	-	-	-
2016	38	K655-21	-	-	-
2016	38	K655-22	223	-	-
2016	38	K655-42	10	-	-
2016	38	K655-52	14	-	-
2016	38	K6551	10	-	-
2016	38	K6552	267	-	-
2016	38	K656-2	-	-	-
2016	38	K657-21	-	-	-
2016	38	K657-22	35	-	-
2016	38	K6571	-	-	-
2016	38	K6572	125	-	-
2016	38	K662	35	-	-
2016	38	K662-2	13	-	-
2016	38	K663	-	-	-
2016	38	K664	496	61	12.3%
2016	38	K664-2	28	-	-
2016	38	K665	-	-	-
2016	38	K665-2	-	-	-
2016	38	K666	-	-	-
2016	38	K667-2	-	-	-
2016	38	K671-21	-	-	-
2016	38	K671-22	-	-	-
2016	38	K6711	22	-	-
2016	38	K6712	-	-	-
2016	38	K672	155	-	-
2016	38	K672-2	1289	-	-
2016	38	K673	-	-	-
2016	38	K674	-	-	-
2016	38	K674-2	-	-	-
2016	38	K6751	25	-	-
2016	38	K6752	-	-	-
2016	38	K6753	-	-	-
2016	38	K6754	-	-	-
2016	38	K677-21	-	-	-
2016	38	K677-22	16	-	-
2016	38	K6772	11	-	-
2016	38	K680	-	-	-
2016	38	K681	73	11	15.1%
2016	38	K682-2	68	16	23.5%
2016	38	K682-3	49	-	-
2016	38	K682-4	-	-	-
2016	38	K6822	-	-	-
2016	38	K6851	132	-	-
2016	38	K6852	94	-	-
2016	38	K686	23	-	-
2016	38	K6871	407	-	-
2016	38	K6872	234	-	-
2016	38	K688	1096	58	5.3%
2016	38	K689	20	-	-
2016	38	K690	-	-	-
2016	38	K691-2	34	-	-
2016	38	K6911	-	-	-
2016	38	K692-2	-	-	-
2016	38	K694	-	-	-
2016	38	K695-21	41	-	-
2016	38	K695-22	-	-	-
2016	38	K695-23	-	-	-
2016	38	K695-24	-	-	-
2016	38	K6951	54	-	-
2016	38	K6952	42	-	-
2016	38	K6953	-	-	-
2016	38	K6954	34	-	-
2016	38	K6955	51	-	-
2016	38	K6956	-	-	-
2016	38	K6957	-	-	-
2016	38	K697-31ﾛ	179	-	-
2016	38	K697-32ﾛ	166	-	-
2016	38	K697-4	-	-	-
2016	38	K697-5	-	-	-
2016	38	K697-6	-	-	-
2016	38	K6981	-	-	-
2016	38	K699-2	-	-	-
2016	38	K6992	-	-	-
2016	38	K700	-	-	-
2016	38	K700-2	-	-	-
2016	38	K702-21	-	-	-
2016	38	K702-22	-	-	-
2016	38	K7021ｲ	-	-	-
2016	38	K7021ﾛ	-	-	-
2016	38	K7022	58	-	-
2016	38	K7023	-	-	-
2016	38	K7024	-	-	-
2016	38	K7031	-	-	-
2016	38	K7032	82	-	-
2016	38	K7033	-	-	-
2016	38	K7034	22	-	-
2016	38	K704	-	-	-
2016	38	K706	-	-	-
2016	38	K7071	-	-	-
2016	38	K708-3	139	-	-
2016	38	K711	-	-	-
2016	38	K711-2	-	-	-
2016	38	K712	-	-	-
2016	38	K713	-	-	-
2016	38	K714	123	-	-
2016	38	K714-2	22	-	-
2016	38	K715-2	-	-	-
2016	38	K7151	40	-	-
2016	38	K7152	-	-	-
2016	38	K716-21	21	-	-
2016	38	K716-22	-	-	-
2016	38	K7161	164	12	7.3%
2016	38	K7162	18	-	-
2016	38	K717	-	-	-
2016	38	K718-21	205	-	-
2016	38	K718-22	120	-	-
2016	38	K7181	170	-	-
2016	38	K7182	107	-	-
2016	38	K719-21	60	-	-
2016	38	K719-22	-	-	-
2016	38	K719-3	475	-	-
2016	38	K719-5	-	-	-
2016	38	K7191	106	13	12.3%
2016	38	K7192	32	-	-
2016	38	K7193	235	10	4.3%
2016	38	K721-21	-	-	-
2016	38	K721-22	-	-	-
2016	38	K721-3	-	-	-
2016	38	K721-4	180	-	-
2016	38	K7211	3074	-	-
2016	38	K7212	295	-	-
2016	38	K722	180	-	-
2016	38	K724	16	-	-
2016	38	K725	-	-	-
2016	38	K725-2	-	-	-
2016	38	K726	75	13	17.3%
2016	38	K726-2	24	-	-
2016	38	K7291	-	-	-
2016	38	K7312	-	-	-
2016	38	K7321	16	-	-
2016	38	K7322	102	-	-
2016	38	K734	-	-	-
2016	38	K735-2	24	-	-
2016	38	K735-3	-	-	-
2016	38	K735-4	51	-	-
2016	38	K7361	-	-	-
2016	38	K7362	-	-	-
2016	38	K739-2	-	-	-
2016	38	K7391	24	-	-
2016	38	K7392	-	-	-
2016	38	K740-21	76	-	-
2016	38	K740-22	189	-	-
2016	38	K740-23	38	-	-
2016	38	K7401	44	-	-
2016	38	K7402	51	-	-
2016	38	K7403	-	-	-
2016	38	K7404	40	-	-
2016	38	K742-2	11	-	-
2016	38	K7421ｲ	19	-	-
2016	38	K7421ﾛ	-	-	-
2016	38	K7422	-	-	-
2016	38	K7432	-	-	-
2016	38	K7433	-	-	-
2016	38	K7434	61	-	-
2016	38	K7435	-	-	-
2016	38	K745	21	-	-
2016	38	K7461	12	-	-
2016	38	K7462	10	-	-
2016	38	K747	-	-	-
2016	38	K7481	-	-	-
2016	38	K751-2	-	-	-
2016	38	K7512	-	-	-
2016	38	K7521	-	-	-
2016	38	K753	-	-	-
2016	38	K754-2	26	-	-
2016	38	K755-2	-	-	-
2016	38	K756-2	-	-	-
2016	38	K764	14	-	-
2016	38	K766	-	-	-
2016	38	K768	416	-	-
2016	38	K769	-	-	-
2016	38	K769-2	-	-	-
2016	38	K771	-	-	-
2016	38	K772	-	-	-
2016	38	K772-2	13	-	-
2016	38	K773	37	-	-
2016	38	K773-2	193	-	-
2016	38	K773-5	37	-	-
2016	38	K775	81	-	-
2016	38	K778	-	-	-
2016	38	K778-2	-	-	-
2016	38	K779-3	26	-	-
2016	38	K780	-	-	-
2016	38	K780-2	53	-	-
2016	38	K781-3	-	-	-
2016	38	K7811	210	-	-
2016	38	K7812	48	-	-
2016	38	K7821	-	-	-
2016	38	K7822	-	-	-
2016	38	K783	18	-	-
2016	38	K783-2	376	22	5.9%
2016	38	K783-3	22	-	-
2016	38	K786	-	-	-
2016	38	K787	-	-	-
2016	38	K790	-	-	-
2016	38	K794-2	-	-	-
2016	38	K795	-	-	-
2016	38	K797	12	-	-
2016	38	K7981	99	-	-
2016	38	K7982	-	-	-
2016	38	K799	-	-	-
2016	38	K800	-	-	-
2016	38	K800-2	33	-	-
2016	38	K800-3	13	-	-
2016	38	K802	13	-	-
2016	38	K802-21	32	-	-
2016	38	K802-22	-	-	-
2016	38	K802-6	12	-	-
2016	38	K803-2	54	-	-
2016	38	K8031	-	-	-
2016	38	K8032	-	-	-
2016	38	K8034	15	-	-
2016	38	K8035	-	-	-
2016	38	K8036ｲ	771	-	-
2016	38	K8036ﾛ	217	-	-
2016	38	K804	-	-	-
2016	38	K804-2	-	-	-
2016	38	K805	18	-	-
2016	38	K808	-	-	-
2016	38	K809-2	-	-	-
2016	38	K814	-	-	-
2016	38	K8151	-	-	-
2016	38	K8152	-	-	-
2016	38	K816	16	-	-
2016	38	K8171	-	-	-
2016	38	K8172	-	-	-
2016	38	K8181	-	-	-
2016	38	K819	-	-	-
2016	38	K819-2	-	-	-
2016	38	K821	31	-	-
2016	38	K821-2	-	-	-
2016	38	K821-3	-	-	-
2016	38	K823-3	-	-	-
2016	38	K823-5	-	-	-
2016	38	K8232	15	-	-
2016	38	K824	-	-	-
2016	38	K8271	-	-	-
2016	38	K828-21	-	-	-
2016	38	K8281	-	-	-
2016	38	K8282	17	-	-
2016	38	K830	41	-	-
2016	38	K830-22	-	-	-
2016	38	K832	-	-	-
2016	38	K833	24	-	-
2016	38	K834	-	-	-
2016	38	K834-2	-	-	-
2016	38	K8351	16	-	-
2016	38	K8352	37	-	-
2016	38	K836	48	-	-
2016	38	K836-2	-	-	-
2016	38	K8381	-	-	-
2016	38	K8382	-	-	-
2016	38	K840	-	-	-
2016	38	K841	-	-	-
2016	38	K841-21	77	-	-
2016	38	K841-3	-	-	-
2016	38	K8411	111	-	-
2016	38	K8412	197	-	-
2016	38	K843	54	-	-
2016	38	K843-2	36	-	-
2016	38	K843-4	313	-	-
2016	38	K844	-	-	-
2016	38	K845	-	-	-
2016	38	K847	-	-	-
2016	38	K848	-	-	-
2016	38	K849	14	-	-
2016	38	K8501	-	-	-
2016	38	K8502	-	-	-
2016	38	K851-2	13	-	-
2016	38	K851-31	-	-	-
2016	38	K8512	-	-	-
2016	38	K8523	-	-	-
2016	38	K8524	-	-	-
2016	38	K8531	13	-	-
2016	38	K8532	-	-	-
2016	38	K8552	-	-	-
2016	38	K856	-	-	-
2016	38	K856-4	-	-	-
2016	38	K860	-	-	-
2016	38	K860-2	-	-	-
2016	38	K861	111	-	-
2016	38	K863	-	-	-
2016	38	K863-3	13	-	-
2016	38	K865-2	33	-	-
2016	38	K8651	-	-	-
2016	38	K8654	140	-	-
2016	38	K866	-	-	-
2016	38	K867	259	-	-
2016	38	K867-3	-	-	-
2016	38	K867-4	87	-	-
2016	38	K871	-	-	-
2016	38	K872-2	146	-	-
2016	38	K872-3	77	-	-
2016	38	K872-5	-	-	-
2016	38	K8721	64	-	-
2016	38	K8722	-	-	-
2016	38	K873	37	-	-
2016	38	K877	288	-	-
2016	38	K877-2	275	-	-
2016	38	K879	209	-	-
2016	38	K879-2	34	-	-
2016	38	K883-22	-	-	-
2016	38	K885-2	-	-	-
2016	38	K8861	-	-	-
2016	38	K8862	-	-	-
2016	38	K887-4	-	-	-
2016	38	K8871	-	-	-
2016	38	K8872	-	-	-
2016	38	K888-21	-	-	-
2016	38	K888-22	-	-	-
2016	38	K8881	118	-	-
2016	38	K8882	392	-	-
2016	38	K889	110	-	-
2016	38	K890-3	-	-	-
2016	38	K892	-	-	-
2016	38	K893	167	-	-
2016	38	K895	157	-	-
2016	38	K8961	46	-	-
2016	38	K8962	18	-	-
2016	38	K8963	-	-	-
2016	38	K8964	-	-	-
2016	38	K897	32	-	-
2016	38	K8981	697	-	-
2016	38	K8982	692	-	-
2016	38	K901	-	-	-
2016	38	K902	26	-	-
2016	38	K904	-	-	-
2016	38	K9051	-	-	-
2016	38	K9061	-	-	-
2016	38	K9062	45	-	-
2016	38	K9063	-	-	-
2016	38	K909-2	29	-	-
2016	38	K9091	160	-	-
2016	38	K9092	-	-	-
2016	38	K911	23	-	-
2016	38	K9121	-	-	-
2016	38	K9122	50	-	-
2016	38	K9131	165	-	-
2016	38	K9132	34	-	-
2016	38	K9201ｲ	-	-	-
2016	38	K9201ﾛ	-	-	-
2016	38	K9202ｲ	1661	248	14.9%
2016	38	K9202ﾛ	801	42	5.2%
2016	38	K9203ｲ(1)	13	-	-
2016	38	K9204ｲ(1)	-	-	-
2016	38	K9211ｲ	10	-	-
2016	38	K9211ﾛ	-	-	-
2016	38	K9212ｲ	-	-	-
2016	38	K9212ﾛ	16	-	-
2016	38	K9221ｲ	15	-	-
2016	38	K9222ｲ	-	-	-
2016	38	K9222ﾛ	19	-	-
2016	38	K9223	19	-	-
2016	38	k0773	-	-	-
2016	38	k6113	-	-	-
2016	38	k867	-	-	-
2016	39	K000-21	-	-	-
2016	39	K000-22	-	-	-
2016	39	K000-23	-	-	-
2016	39	K000-24	-	-	-
2016	39	K000-25	-	-	-
2016	39	K000-26	-	-	-
2016	39	K000-28	-	-	-
2016	39	K0001	129	11	8.5%
2016	39	K0002	110	-	-
2016	39	K0003	-	-	-
2016	39	K0003ﾛ	65	-	-
2016	39	K0004	288	16	5.6%
2016	39	K0005	110	-	-
2016	39	K0006	49	-	-
2016	39	K0011	156	-	-
2016	39	K0012	22	-	-
2016	39	K0013	-	-	-
2016	39	K0021	27	-	-
2016	39	K0022	12	-	-
2016	39	K0023	-	-	-
2016	39	K0031	-	-	-
2016	39	K0032	-	-	-
2016	39	K0041	-	-	-
2016	39	K0043	-	-	-
2016	39	K0051	14	-	-
2016	39	K0052	25	-	-
2016	39	K0053	28	-	-
2016	39	K0061	29	-	-
2016	39	K0062	27	-	-
2016	39	K0063	44	-	-
2016	39	K0064	-	-	-
2016	39	K0072	132	-	-
2016	39	K0081	-	-	-
2016	39	K0101	15	-	-
2016	39	K0102	20	-	-
2016	39	K0111	-	-	-
2016	39	K013-21	34	-	-
2016	39	K013-22	24	-	-
2016	39	K013-23	-	-	-
2016	39	K013-24	-	-	-
2016	39	K0131	-	-	-
2016	39	K0132	-	-	-
2016	39	K0133	-	-	-
2016	39	K0134	-	-	-
2016	39	K0151	-	-	-
2016	39	K0152	11	-	-
2016	39	K0153	-	-	-
2016	39	K016	19	-	-
2016	39	K0171	-	-	-
2016	39	K0172	-	-	-
2016	39	K019	-	-	-
2016	39	K020	-	-	-
2016	39	K021-21	-	-	-
2016	39	K0221	-	-	-
2016	39	K0222	-	-	-
2016	39	K023	-	-	-
2016	39	K024	-	-	-
2016	39	K0271	-	-	-
2016	39	K028	-	-	-
2016	39	K029	-	-	-
2016	39	K0301	68	-	-
2016	39	K0302	13	-	-
2016	39	K0311	10	-	-
2016	39	K0332	-	-	-
2016	39	K034	-	-	-
2016	39	K035	-	-	-
2016	39	K035-2	12	-	-
2016	39	K037	16	-	-
2016	39	K037-2	77	-	-
2016	39	K038	-	-	-
2016	39	K0391	-	-	-
2016	39	K0401	-	-	-
2016	39	K0402	-	-	-
2016	39	K042	-	-	-
2016	39	K043-31	-	-	-
2016	39	K043-32	-	-	-
2016	39	K043-33	16	-	-
2016	39	K0432	-	-	-
2016	39	K0433	-	-	-
2016	39	K0441	-	-	-
2016	39	K0442	52	-	-
2016	39	K0443	14	-	-
2016	39	K0451	26	-	-
2016	39	K0452	52	-	-
2016	39	K0453	61	-	-
2016	39	K046-21	22	-	-
2016	39	K046-22	-	-	-
2016	39	K0461	975	26	2.7%
2016	39	K0462	400	-	-
2016	39	K0463	245	-	-
2016	39	K047-2	-	-	-
2016	39	K047-3	14	-	-
2016	39	K0481	-	-	-
2016	39	K0482	54	-	-
2016	39	K0483	199	-	-
2016	39	K0484	113	-	-
2016	39	K0491	-	-	-
2016	39	K0492	-	-	-
2016	39	K0493	-	-	-
2016	39	K0501	-	-	-
2016	39	K0503	-	-	-
2016	39	K0513	-	-	-
2016	39	K052-21	-	-	-
2016	39	K0521	-	-	-
2016	39	K0522	-	-	-
2016	39	K0523	-	-	-
2016	39	K0531	-	-	-
2016	39	K0532	-	-	-
2016	39	K0542	28	-	-
2016	39	K0543	-	-	-
2016	39	K055-3	-	-	-
2016	39	K0561	-	-	-
2016	39	K0562	12	-	-
2016	39	K0563	-	-	-
2016	39	K0572	-	-	-
2016	39	K0573	-	-	-
2016	39	K0582	-	-	-
2016	39	K0584	-	-	-
2016	39	K059-2	-	-	-
2016	39	K0591	-	-	-
2016	39	K0593ﾛ	10	-	-
2016	39	K0594	-	-	-
2016	39	K060-31	25	-	-
2016	39	K060-32	-	-	-
2016	39	K060-33	-	-	-
2016	39	K0601	-	-	-
2016	39	K0611	69	-	-
2016	39	K0612	-	-	-
2016	39	K0613	-	-	-
2016	39	K0631	-	-	-
2016	39	K0632	-	-	-
2016	39	K0633	19	-	-
2016	39	K064	-	-	-
2016	39	K065-21	-	-	-
2016	39	K0651	-	-	-
2016	39	K0652	-	-	-
2016	39	K0653	-	-	-
2016	39	K066-21	39	-	-
2016	39	K066-22	-	-	-
2016	39	K066-31	-	-	-
2016	39	K066-32	-	-	-
2016	39	K066-41	-	-	-
2016	39	K0661	-	-	-
2016	39	K0662	-	-	-
2016	39	K067-21	-	-	-
2016	39	K067-22	-	-	-
2016	39	K0671	-	-	-
2016	39	K0672	-	-	-
2016	39	K068-2	68	-	-
2016	39	K069-3	24	-	-
2016	39	K0701	-	-	-
2016	39	K073-21	-	-	-
2016	39	K073-22	-	-	-
2016	39	K0731	188	-	-
2016	39	K0732	123	-	-
2016	39	K0733	13	-	-
2016	39	K074-21	-	-	-
2016	39	K0742	-	-	-
2016	39	K0743	18	-	-
2016	39	K0751	-	-	-
2016	39	K0761	24	-	-
2016	39	K0762	-	-	-
2016	39	K0763	-	-	-
2016	39	K0771	-	-	-
2016	39	K0772	-	-	-
2016	39	K0782	12	-	-
2016	39	K0783	10	-	-
2016	39	K079-21	67	-	-
2016	39	K079-24	-	-	-
2016	39	K0792	-	-	-
2016	39	K0793	-	-	-
2016	39	K080-2	-	-	-
2016	39	K080-31	27	-	-
2016	39	K080-41	77	-	-
2016	39	K080-42	11	-	-
2016	39	K080-51	-	-	-
2016	39	K080-52	13	-	-
2016	39	K080-6	-	-	-
2016	39	K0801	12	-	-
2016	39	K0802	20	-	-
2016	39	K0803	-	-	-
2016	39	K0811	369	-	-
2016	39	K0812	-	-	-
2016	39	K082-21	-	-	-
2016	39	K082-31	34	-	-
2016	39	K0821	845	-	-
2016	39	K0822	-	-	-
2016	39	K0823	-	-	-
2016	39	K083	215	-	-
2016	39	K0842	52	-	-
2016	39	K0843	16	-	-
2016	39	K0851	-	-	-
2016	39	K0852	-	-	-
2016	39	K0853	-	-	-
2016	39	K0871	-	-	-
2016	39	K0872	-	-	-
2016	39	K0882	-	-	-
2016	39	K089	-	-	-
2016	39	K0901	-	-	-
2016	39	K0902	-	-	-
2016	39	K0911	-	-	-
2016	39	K0912	-	-	-
2016	39	K093	18	-	-
2016	39	K093-2	23	-	-
2016	39	K097	-	-	-
2016	39	K098	-	-	-
2016	39	K099	-	-	-
2016	39	K099-21	-	-	-
2016	39	K099-22	-	-	-
2016	39	K099-23	-	-	-
2016	39	K1002	-	-	-
2016	39	K1011	-	-	-
2016	39	K1012	-	-	-
2016	39	K1022	-	-	-
2016	39	K110-2	-	-	-
2016	39	K113	-	-	-
2016	39	K116	-	-	-
2016	39	K118	-	-	-
2016	39	K119	-	-	-
2016	39	K124-2	-	-	-
2016	39	K125	15	-	-
2016	39	K1262	-	-	-
2016	39	K128	42	-	-
2016	39	K131-2	-	-	-
2016	39	K133	-	-	-
2016	39	K134-22	48	-	-
2016	39	K1342	69	-	-
2016	39	K135	-	-	-
2016	39	K136	-	-	-
2016	39	K1382	-	-	-
2016	39	K141	-	-	-
2016	39	K141-2	-	-	-
2016	39	K142-21	-	-	-
2016	39	K142-4	50	-	-
2016	39	K1421	50	-	-
2016	39	K1422	283	-	-
2016	39	K1423	125	-	-
2016	39	K1424	29	-	-
2016	39	K1425	174	-	-
2016	39	K1426	183	-	-
2016	39	K143	-	-	-
2016	39	K144	-	-	-
2016	39	K145	-	-	-
2016	39	K147	-	-	-
2016	39	K148	-	-	-
2016	39	K1492	-	-	-
2016	39	K150	-	-	-
2016	39	K151-2	-	-	-
2016	39	K152	-	-	-
2016	39	K154-3	-	-	-
2016	39	K159	-	-	-
2016	39	K160-2	10	-	-
2016	39	K161	-	-	-
2016	39	K164-2	283	-	-
2016	39	K164-4	-	-	-
2016	39	K164-5	51	-	-
2016	39	K1641	12	-	-
2016	39	K1642	26	-	-
2016	39	K1643	36	-	-
2016	39	K167	-	-	-
2016	39	K1691	-	-	-
2016	39	K1692	79	-	-
2016	39	K171	-	-	-
2016	39	K171-21	11	-	-
2016	39	K172	-	-	-
2016	39	K174-2	-	-	-
2016	39	K1741	-	-	-
2016	39	K1742	36	-	-
2016	39	K1751	-	-	-
2016	39	K1761	-	-	-
2016	39	K1771	96	-	-
2016	39	K1772	11	-	-
2016	39	K178-2	16	-	-
2016	39	K178-31	-	-	-
2016	39	K178-4	106	12	11.3%
2016	39	K1781	77	-	-
2016	39	K1782	-	-	-
2016	39	K1783	-	-	-
2016	39	K179	-	-	-
2016	39	K1801	-	-	-
2016	39	K1803	-	-	-
2016	39	K181-2	27	-	-
2016	39	K181-3	-	-	-
2016	39	K1811	-	-	-
2016	39	K182-3	-	-	-
2016	39	K1821	-	-	-
2016	39	K1822	-	-	-
2016	39	K1881	-	-	-
2016	39	K1882	23	-	-
2016	39	K189	11	-	-
2016	39	K190-21	-	-	-
2016	39	K190-4	-	-	-
2016	39	K1901	-	-	-
2016	39	K1911	16	-	-
2016	39	K1912	-	-	-
2016	39	K193-21	-	-	-
2016	39	K193-22	-	-	-
2016	39	K193-23	-	-	-
2016	39	K1932	-	-	-
2016	39	K196-2	-	-	-
2016	39	K196-5	-	-	-
2016	39	K197	-	-	-
2016	39	K199	-	-	-
2016	39	K200-2	-	-	-
2016	39	K2021	-	-	-
2016	39	K204	22	-	-
2016	39	K206	15	-	-
2016	39	K212	-	-	-
2016	39	K215-2	21	-	-
2016	39	K216	10	-	-
2016	39	K2172	11	-	-
2016	39	K2191	24	-	-
2016	39	K2192	-	-	-
2016	39	K2193	-	-	-
2016	39	K2211	-	-	-
2016	39	K222	-	-	-
2016	39	K224	22	-	-
2016	39	K225-2	-	-	-
2016	39	K227	-	-	-
2016	39	K228	-	-	-
2016	39	K229	-	-	-
2016	39	K234	-	-	-
2016	39	K235	-	-	-
2016	39	K239	-	-	-
2016	39	K241	-	-	-
2016	39	K2421	-	-	-
2016	39	K2422	15	-	-
2016	39	K2423	27	-	-
2016	39	K2425	-	-	-
2016	39	K243	-	-	-
2016	39	K245	-	-	-
2016	39	K246	-	-	-
2016	39	K249	-	-	-
2016	39	K252	-	-	-
2016	39	K259	-	-	-
2016	39	K260-2	-	-	-
2016	39	K2682	17	-	-
2016	39	K2683	21	-	-
2016	39	K2684	-	-	-
2016	39	K269	-	-	-
2016	39	K270	-	-	-
2016	39	K274	-	-	-
2016	39	K275	-	-	-
2016	39	K2761	-	-	-
2016	39	K2762	10	-	-
2016	39	K279	-	-	-
2016	39	K2801	182	-	-
2016	39	K2802	21	-	-
2016	39	K282-2	-	-	-
2016	39	K2821ｲ	-	-	-
2016	39	K2821ﾛ	1148	-	-
2016	39	K2822	-	-	-
2016	39	K284	-	-	-
2016	39	K2862	-	-	-
2016	39	K287	20	-	-
2016	39	K288	-	-	-
2016	39	K289	-	-	-
2016	39	K292	-	-	-
2016	39	K294	-	-	-
2016	39	K2961	-	-	-
2016	39	K2991	-	-	-
2016	39	K2992	-	-	-
2016	39	K300	45	-	-
2016	39	K305	-	-	-
2016	39	K309	24	-	-
2016	39	K318	21	-	-
2016	39	K319	94	-	-
2016	39	K320	-	-	-
2016	39	K327	-	-	-
2016	39	K328	-	-	-
2016	39	K331	44	-	-
2016	39	K331-3	-	-	-
2016	39	K333	39	-	-
2016	39	K333-3	-	-	-
2016	39	K336	-	-	-
2016	39	K337	-	-	-
2016	39	K3382	-	-	-
2016	39	K339	-	-	-
2016	39	K340	-	-	-
2016	39	K340-3	-	-	-
2016	39	K340-4	31	-	-
2016	39	K340-5	150	-	-
2016	39	K340-6	111	-	-
2016	39	K340-7	-	-	-
2016	39	K341	-	-	-
2016	39	K342	-	-	-
2016	39	K3431	-	-	-
2016	39	K3432	-	-	-
2016	39	K344	30	-	-
2016	39	K347	37	-	-
2016	39	K347-2	-	-	-
2016	39	K347-3	12	-	-
2016	39	K347-4	-	-	-
2016	39	K347-5	-	-	-
2016	39	K350	-	-	-
2016	39	K356-2	-	-	-
2016	39	K358	-	-	-
2016	39	K362-2	-	-	-
2016	39	K367	-	-	-
2016	39	K368	20	-	-
2016	39	K3691	-	-	-
2016	39	K3692	-	-	-
2016	39	K370	-	-	-
2016	39	K3721	-	-	-
2016	39	K3731	-	-	-
2016	39	K374	12	-	-
2016	39	K3771	-	-	-
2016	39	K3772	353	-	-
2016	39	K3791	-	-	-
2016	39	K3792	-	-	-
2016	39	K380	-	-	-
2016	39	K382	-	-	-
2016	39	K384-2	14	-	-
2016	39	K386	135	45	33.3%
2016	39	K388	-	-	-
2016	39	K3892	26	-	-
2016	39	K3902	-	-	-
2016	39	K3911	-	-	-
2016	39	K392-2	-	-	-
2016	39	K3932	104	-	-
2016	39	K3941	-	-	-
2016	39	K3942	-	-	-
2016	39	K395	-	-	-
2016	39	K396	-	-	-
2016	39	K3983	-	-	-
2016	39	K4001	11	-	-
2016	39	K4002	-	-	-
2016	39	K401	-	-	-
2016	39	K403-21	-	-	-
2016	39	K403-23	-	-	-
2016	39	K403-24	-	-	-
2016	39	K4043	-	-	-
2016	39	K407-2	-	-	-
2016	39	K4072	-	-	-
2016	39	K4073ｲ	-	-	-
2016	39	K408	-	-	-
2016	39	K412	-	-	-
2016	39	K4132	-	-	-
2016	39	K414-2	-	-	-
2016	39	K4151	-	-	-
2016	39	K4152	-	-	-
2016	39	K419	-	-	-
2016	39	K4211	-	-	-
2016	39	K425	-	-	-
2016	39	K4261	-	-	-
2016	39	K4262	-	-	-
2016	39	K427	18	-	-
2016	39	K429-22	-	-	-
2016	39	K4291	-	-	-
2016	39	K4292	-	-	-
2016	39	K430	10	-	-
2016	39	K434	-	-	-
2016	39	K4423	-	-	-
2016	39	K448	-	-	-
2016	39	K4501	-	-	-
2016	39	K4502	-	-	-
2016	39	K4503	-	-	-
2016	39	K451	-	-	-
2016	39	K452	-	-	-
2016	39	K453	-	-	-
2016	39	K454	13	-	-
2016	39	K4571	40	-	-
2016	39	K4572	-	-	-
2016	39	K4581	-	-	-
2016	39	K4582	-	-	-
2016	39	K459	-	-	-
2016	39	K4611	57	-	-
2016	39	K4612	-	-	-
2016	39	K462	-	-	-
2016	39	K4631	42	-	-
2016	39	K4632	29	-	-
2016	39	K4641	20	-	-
2016	39	K4642	-	-	-
2016	39	K467	-	-	-
2016	39	K4691	21	-	-
2016	39	K4692	-	-	-
2016	39	K474-2	-	-	-
2016	39	K4741	16	-	-
2016	39	K4742	13	-	-
2016	39	K475	-	-	-
2016	39	K476-2	-	-	-
2016	39	K476-31	-	-	-
2016	39	K476-32	-	-	-
2016	39	K476-4	12	-	-
2016	39	K4761	14	-	-
2016	39	K4762	152	-	-
2016	39	K4763	69	-	-
2016	39	K4764	57	-	-
2016	39	K4765	91	-	-
2016	39	K4766	-	-	-
2016	39	K4768	-	-	-
2016	39	K4769	-	-	-
2016	39	K4822	-	-	-
2016	39	K483	-	-	-
2016	39	K4841	-	-	-
2016	39	K4842	-	-	-
2016	39	K485	-	-	-
2016	39	K4873	-	-	-
2016	39	K488	-	-	-
2016	39	K488-3	-	-	-
2016	39	K488-4	24	-	-
2016	39	K494	-	-	-
2016	39	K496-2	-	-	-
2016	39	K496-4	22	-	-
2016	39	K4961	-	-	-
2016	39	K4962	-	-	-
2016	39	K497	-	-	-
2016	39	K4982	-	-	-
2016	39	K499	-	-	-
2016	39	K501-2	-	-	-
2016	39	K502	-	-	-
2016	39	K502-5	-	-	-
2016	39	K503	-	-	-
2016	39	K504-2	-	-	-
2016	39	K5041	-	-	-
2016	39	K5042	-	-	-
2016	39	K507	-	-	-
2016	39	K508-21	-	-	-
2016	39	K508-22	-	-	-
2016	39	K508-3	-	-	-
2016	39	K509-4	-	-	-
2016	39	K5091	-	-	-
2016	39	K510	-	-	-
2016	39	K510-3	-	-	-
2016	39	K5111	-	-	-
2016	39	K5112	-	-	-
2016	39	K5113	-	-	-
2016	39	K5114	-	-	-
2016	39	K5115	-	-	-
2016	39	K513-2	21	-	-
2016	39	K513-3	-	-	-
2016	39	K513-4	32	-	-
2016	39	K5131	52	-	-
2016	39	K5132	46	-	-
2016	39	K514-21	64	-	-
2016	39	K514-22	57	-	-
2016	39	K514-23	180	-	-
2016	39	K5141	-	-	-
2016	39	K5142	15	-	-
2016	39	K5143	26	-	-
2016	39	K5144	-	-	-
2016	39	K5145	-	-	-
2016	39	K5146	-	-	-
2016	39	K516	-	-	-
2016	39	K517	-	-	-
2016	39	K5203	-	-	-
2016	39	K522-2	24	-	-
2016	39	K522-3	-	-	-
2016	39	K5221	-	-	-
2016	39	K5223	31	-	-
2016	39	K5241	-	-	-
2016	39	K526-21	-	-	-
2016	39	K526-22	63	-	-
2016	39	K5261	-	-	-
2016	39	K528	-	-	-
2016	39	K529-21	41	-	-
2016	39	K529-22	-	-	-
2016	39	K5291	12	-	-
2016	39	K5292	-	-	-
2016	39	K5293	-	-	-
2016	39	K5312	-	-	-
2016	39	K533	51	-	-
2016	39	K533-2	71	14	19.7%
2016	39	K534-3	-	-	-
2016	39	K5341	-	-	-
2016	39	K5351	-	-	-
2016	39	K537-2	-	-	-
2016	39	K5371	-	-	-
2016	39	K538-2	-	-	-
2016	39	K539	25	-	-
2016	39	K539-3	-	-	-
2016	39	K540	-	-	-
2016	39	K542	-	-	-
2016	39	K543	-	-	-
2016	39	K5441	-	-	-
2016	39	K545	-	-	-
2016	39	K5461	28	-	-
2016	39	K5462	19	-	-
2016	39	K5463	99	-	-
2016	39	K5481	100	-	-
2016	39	K5482	55	-	-
2016	39	K5491	183	18	9.8%
2016	39	K5492	179	-	-
2016	39	K5493	830	-	-
2016	39	K550-2	-	-	-
2016	39	K552-21	-	-	-
2016	39	K552-22	32	-	-
2016	39	K5521	-	-	-
2016	39	K5522	101	-	-
2016	39	K553-21	-	-	-
2016	39	K553-22	-	-	-
2016	39	K553-23	-	-	-
2016	39	K5541	20	-	-
2016	39	K5542	-	-	-
2016	39	K555-2	-	-	-
2016	39	K555-21	16	-	-
2016	39	K555-22	60	-	-
2016	39	K5551	92	-	-
2016	39	K5552	20	-	-
2016	39	K5553	-	-	-
2016	39	K556-2	21	-	-
2016	39	K557-3	-	-	-
2016	39	K560-21	-	-	-
2016	39	K560-22ｲ	-	-	-
2016	39	K560-22ﾆ	-	-	-
2016	39	K5601ｲ	-	-	-
2016	39	K5601ﾆ	-	-	-
2016	39	K5601ﾛ	-	-	-
2016	39	K5602	21	-	-
2016	39	K5603ｲ	-	-	-
2016	39	K5603ﾆ	25	-	-
2016	39	K5603ﾊ	-	-	-
2016	39	K5603ﾛ	-	-	-
2016	39	K5604	-	-	-
2016	39	K5605	-	-	-
2016	39	K5606	63	-	-
2016	39	K5607	14	-	-
2016	39	K5611	26	-	-
2016	39	K5612	43	-	-
2016	39	K5613	-	-	-
2016	39	K5622	-	-	-
2016	39	K5741	-	-	-
2016	39	K5943	-	-	-
2016	39	K5951	217	-	-
2016	39	K5952	115	-	-
2016	39	K596	78	-	-
2016	39	K597-2	88	-	-
2016	39	K597-3	13	-	-
2016	39	K597-4	-	-	-
2016	39	K5972	257	-	-
2016	39	K598	13	-	-
2016	39	K599-2	12	-	-
2016	39	K599-3	-	-	-
2016	39	K599-4	-	-	-
2016	39	K5991	14	-	-
2016	39	K5992	-	-	-
2016	39	K6001	14	-	-
2016	39	K6021	11	-	-
2016	39	K607-2	-	-	-
2016	39	K607-3	-	-	-
2016	39	K6071	-	-	-
2016	39	K6072	16	-	-
2016	39	K608-3	11	-	-
2016	39	K6081	-	-	-
2016	39	K6082	27	-	-
2016	39	K609-2	54	-	-
2016	39	K6092	58	-	-
2016	39	K6093	-	-	-
2016	39	K610-3	283	12	4.2%
2016	39	K6101	14	-	-
2016	39	K6103	-	-	-
2016	39	K6105	10	-	-
2016	39	K6111	-	-	-
2016	39	K6112	293	10	3.4%
2016	39	K6113	60	-	-
2016	39	K613	-	-	-
2016	39	K6141	-	-	-
2016	39	K6142	-	-	-
2016	39	K6143	-	-	-
2016	39	K6144	-	-	-
2016	39	K6145	-	-	-
2016	39	K6146	21	-	-
2016	39	K6147	101	-	-
2016	39	K615-2	-	-	-
2016	39	K6151	99	-	-
2016	39	K6152	493	-	-
2016	39	K6153	150	-	-
2016	39	K616	347	-	-
2016	39	K616-4	111	-	-
2016	39	K617-2	27	-	-
2016	39	K617-4	26	-	-
2016	39	K6171	-	-	-
2016	39	K6172	-	-	-
2016	39	K6173	-	-	-
2016	39	K6181	106	35	33.0%
2016	39	K6182	62	16	25.8%
2016	39	K620	23	-	-
2016	39	K620-2	-	-	-
2016	39	K6251	-	-	-
2016	39	K6261	50	-	-
2016	39	K6262	57	-	-
2016	39	K627-2	-	-	-
2016	39	K6271	-	-	-
2016	39	K6272	-	-	-
2016	39	K6273	-	-	-
2016	39	K6274	-	-	-
2016	39	K6276	-	-	-
2016	39	K6277	17	-	-
2016	39	K6278	-	-	-
2016	39	K628	-	-	-
2016	39	K630	-	-	-
2016	39	K6312	-	-	-
2016	39	K6321	-	-	-
2016	39	K6322	-	-	-
2016	39	K633-21	29	-	-
2016	39	K633-22	-	-	-
2016	39	K633-23	-	-	-
2016	39	K633-24	-	-	-
2016	39	K633-25	-	-	-
2016	39	K6331	51	-	-
2016	39	K6332	-	-	-
2016	39	K6333	45	-	-
2016	39	K6334	-	-	-
2016	39	K6335	385	-	-
2016	39	K6336	22	-	-
2016	39	K6337	-	-	-
2016	39	K6338	-	-	-
2016	39	K6339	-	-	-
2016	39	K634	195	-	-
2016	39	K635	216	43	19.9%
2016	39	K635-2	-	-	-
2016	39	K635-3	-	-	-
2016	39	K636	30	-	-
2016	39	K636-3	10	-	-
2016	39	K636-4	-	-	-
2016	39	K637-2	54	-	-
2016	39	K6372	-	-	-
2016	39	K6373	-	-	-
2016	39	K6374	-	-	-
2016	39	K639	39	-	-
2016	39	K639-3	-	-	-
2016	39	K6401	-	-	-
2016	39	K6402	-	-	-
2016	39	K641	-	-	-
2016	39	K642-2	-	-	-
2016	39	K642-3	-	-	-
2016	39	K6421	16	-	-
2016	39	K6422	-	-	-
2016	39	K643	17	-	-
2016	39	K647	20	-	-
2016	39	K647-2	-	-	-
2016	39	K651	27	-	-
2016	39	K652	-	-	-
2016	39	K653-3	22	-	-
2016	39	K653-5	12	-	-
2016	39	K6531	32	-	-
2016	39	K6532	296	-	-
2016	39	K6533	-	-	-
2016	39	K6534	100	-	-
2016	39	K654	422	17	4.0%
2016	39	K654-2	-	-	-
2016	39	K654-31	-	-	-
2016	39	K654-32	-	-	-
2016	39	K655-21	-	-	-
2016	39	K655-22	105	-	-
2016	39	K655-42	-	-	-
2016	39	K655-51	-	-	-
2016	39	K655-52	-	-	-
2016	39	K6551	-	-	-
2016	39	K6552	130	-	-
2016	39	K657-22	29	-	-
2016	39	K6571	-	-	-
2016	39	K6572	86	-	-
2016	39	K662	19	-	-
2016	39	K662-2	-	-	-
2016	39	K663	-	-	-
2016	39	K664	351	44	12.5%
2016	39	K664-2	-	-	-
2016	39	K665-2	-	-	-
2016	39	K666-2	-	-	-
2016	39	K667-2	-	-	-
2016	39	K671-21	-	-	-
2016	39	K6711	17	-	-
2016	39	K6712	-	-	-
2016	39	K672	99	-	-
2016	39	K672-2	555	-	-
2016	39	K673	-	-	-
2016	39	K674	-	-	-
2016	39	K6751	-	-	-
2016	39	K6752	-	-	-
2016	39	K6753	-	-	-
2016	39	K677	-	-	-
2016	39	K677-22	-	-	-
2016	39	K6771	-	-	-
2016	39	K6772	-	-	-
2016	39	K680	-	-	-
2016	39	K681	31	-	-
2016	39	K682-2	96	-	-
2016	39	K682-3	67	-	-
2016	39	K682-4	-	-	-
2016	39	K6821	-	-	-
2016	39	K6822	-	-	-
2016	39	K684	-	-	-
2016	39	K6851	57	-	-
2016	39	K6852	66	-	-
2016	39	K686	32	-	-
2016	39	K6871	370	-	-
2016	39	K6872	102	-	-
2016	39	K688	513	22	4.3%
2016	39	K689	-	-	-
2016	39	K691-2	32	-	-
2016	39	K692	-	-	-
2016	39	K692-2	-	-	-
2016	39	K695-21	11	-	-
2016	39	K6951	94	-	-
2016	39	K6952	18	-	-
2016	39	K6953	-	-	-
2016	39	K6954	20	-	-
2016	39	K6955	21	-	-
2016	39	K6956	-	-	-
2016	39	K6957	-	-	-
2016	39	K696	-	-	-
2016	39	K697-31ｲ	-	-	-
2016	39	K697-31ﾛ	81	-	-
2016	39	K697-32ｲ	-	-	-
2016	39	K697-32ﾛ	42	-	-
2016	39	K6972	-	-	-
2016	39	K6992	-	-	-
2016	39	K700	-	-	-
2016	39	K700-2	-	-	-
2016	39	K702-22	-	-	-
2016	39	K7021ｲ	-	-	-
2016	39	K7021ﾛ	-	-	-
2016	39	K7022	18	-	-
2016	39	K7023	-	-	-
2016	39	K7024	-	-	-
2016	39	K7031	-	-	-
2016	39	K7032	48	-	-
2016	39	K7033	-	-	-
2016	39	K7034	19	-	-
2016	39	K704	-	-	-
2016	39	K705	-	-	-
2016	39	K7071	-	-	-
2016	39	K708	-	-	-
2016	39	K708-3	93	-	-
2016	39	K711	-	-	-
2016	39	K711-2	-	-	-
2016	39	K712	-	-	-
2016	39	K713	-	-	-
2016	39	K714	80	-	-
2016	39	K714-2	21	-	-
2016	39	K7151	-	-	-
2016	39	K7152	-	-	-
2016	39	K716-21	13	-	-
2016	39	K716-22	-	-	-
2016	39	K7161	95	-	-
2016	39	K7162	11	-	-
2016	39	K717	-	-	-
2016	39	K718-21	104	-	-
2016	39	K718-22	57	-	-
2016	39	K7181	88	-	-
2016	39	K7182	50	-	-
2016	39	K719-21	34	-	-
2016	39	K719-22	-	-	-
2016	39	K719-3	218	-	-
2016	39	K7191	86	-	-
2016	39	K7192	22	-	-
2016	39	K7193	202	-	-
2016	39	K720	-	-	-
2016	39	K721-21	-	-	-
2016	39	K721-22	-	-	-
2016	39	K721-3	-	-	-
2016	39	K721-4	33	-	-
2016	39	K7211	1181	-	-
2016	39	K7212	147	-	-
2016	39	K722	92	-	-
2016	39	K724	10	-	-
2016	39	K725	-	-	-
2016	39	K725-2	-	-	-
2016	39	K726	63	-	-
2016	39	K726-2	-	-	-
2016	39	K7292	-	-	-
2016	39	K7302	-	-	-
2016	39	K7311	-	-	-
2016	39	K7312	-	-	-
2016	39	K7321	-	-	-
2016	39	K7322	73	-	-
2016	39	K733	-	-	-
2016	39	K735-2	34	-	-
2016	39	K735-4	20	-	-
2016	39	K7361	-	-	-
2016	39	K7381	-	-	-
2016	39	K739-2	-	-	-
2016	39	K739-3	-	-	-
2016	39	K7391	17	-	-
2016	39	K740-21	32	-	-
2016	39	K740-22	92	-	-
2016	39	K740-23	33	-	-
2016	39	K7401	16	-	-
2016	39	K7402	36	-	-
2016	39	K7404	22	-	-
2016	39	K742-2	10	-	-
2016	39	K7421ｲ	12	-	-
2016	39	K7421ﾛ	-	-	-
2016	39	K7422	-	-	-
2016	39	K7432	10	-	-
2016	39	K7434	23	-	-
2016	39	K7435	-	-	-
2016	39	K745	-	-	-
2016	39	K7461	-	-	-
2016	39	K7462	-	-	-
2016	39	K747	-	-	-
2016	39	K7481	-	-	-
2016	39	K7482	-	-	-
2016	39	K7512	-	-	-
2016	39	K7513	-	-	-
2016	39	K7521	-	-	-
2016	39	K753	-	-	-
2016	39	K754-2	12	-	-
2016	39	K755-2	-	-	-
2016	39	K7552	-	-	-
2016	39	K756	-	-	-
2016	39	K764	23	-	-
2016	39	K766	-	-	-
2016	39	K768	32	-	-
2016	39	K769-2	-	-	-
2016	39	K769-3	-	-	-
2016	39	K771	-	-	-
2016	39	K772-3	-	-	-
2016	39	K773	13	-	-
2016	39	K773-2	66	-	-
2016	39	K773-3	-	-	-
2016	39	K773-4	10	-	-
2016	39	K773-5	20	-	-
2016	39	K775	39	-	-
2016	39	K778	-	-	-
2016	39	K778-2	-	-	-
2016	39	K779-3	13	-	-
2016	39	K780	-	-	-
2016	39	K780-2	13	-	-
2016	39	K781-3	-	-	-
2016	39	K7811	195	-	-
2016	39	K7812	15	-	-
2016	39	K783	-	-	-
2016	39	K783-2	281	11	3.9%
2016	39	K783-3	-	-	-
2016	39	K786	-	-	-
2016	39	K787	-	-	-
2016	39	K790	-	-	-
2016	39	K795	-	-	-
2016	39	K797	17	-	-
2016	39	K7981	76	-	-
2016	39	K7982	-	-	-
2016	39	K799	-	-	-
2016	39	K800	-	-	-
2016	39	K800-2	19	-	-
2016	39	K800-3	10	-	-
2016	39	K802	-	-	-
2016	39	K802-22	-	-	-
2016	39	K803-2	-	-	-
2016	39	K803-3	-	-	-
2016	39	K8031	-	-	-
2016	39	K8032	-	-	-
2016	39	K8034	12	-	-
2016	39	K8035	-	-	-
2016	39	K8036ｲ	351	-	-
2016	39	K8036ﾛ	54	-	-
2016	39	K804	-	-	-
2016	39	K804-2	-	-	-
2016	39	K805	18	-	-
2016	39	K807	-	-	-
2016	39	K808	-	-	-
2016	39	K809-2	-	-	-
2016	39	K812	-	-	-
2016	39	K814	-	-	-
2016	39	K816	-	-	-
2016	39	K8171	-	-	-
2016	39	K8182	-	-	-
2016	39	K819	-	-	-
2016	39	K821	34	-	-
2016	39	K821-2	-	-	-
2016	39	K822	-	-	-
2016	39	K8231	-	-	-
2016	39	K8232	-	-	-
2016	39	K824	-	-	-
2016	39	K8272	-	-	-
2016	39	K8281	-	-	-
2016	39	K8282	13	-	-
2016	39	K830	20	-	-
2016	39	K830-22	-	-	-
2016	39	K832	-	-	-
2016	39	K833	12	-	-
2016	39	K834	-	-	-
2016	39	K834-2	-	-	-
2016	39	K8351	-	-	-
2016	39	K8352	19	-	-
2016	39	K836	28	-	-
2016	39	K836-2	-	-	-
2016	39	K8381	-	-	-
2016	39	K8382	-	-	-
2016	39	K841-21	68	-	-
2016	39	K8411	33	-	-
2016	39	K8412	15	-	-
2016	39	K843	12	-	-
2016	39	K843-2	-	-	-
2016	39	K843-3	-	-	-
2016	39	K843-4	143	-	-
2016	39	K844	-	-	-
2016	39	K848	-	-	-
2016	39	K849	-	-	-
2016	39	K8501	-	-	-
2016	39	K851-2	-	-	-
2016	39	K8512	-	-	-
2016	39	K8521	-	-	-
2016	39	K8523	-	-	-
2016	39	K8531	-	-	-
2016	39	K8532	-	-	-
2016	39	K856	-	-	-
2016	39	K856-2	-	-	-
2016	39	K856-4	-	-	-
2016	39	K857	-	-	-
2016	39	K8591	-	-	-
2016	39	K860	11	-	-
2016	39	K860-2	-	-	-
2016	39	K861	48	-	-
2016	39	K863	-	-	-
2016	39	K863-3	-	-	-
2016	39	K8653	-	-	-
2016	39	K8654	114	-	-
2016	39	K866	-	-	-
2016	39	K867	134	-	-
2016	39	K867-3	51	-	-
2016	39	K867-4	22	-	-
2016	39	K871	-	-	-
2016	39	K872-2	28	-	-
2016	39	K872-3	40	-	-
2016	39	K8721	79	-	-
2016	39	K8722	-	-	-
2016	39	K873	21	-	-
2016	39	K876	-	-	-
2016	39	K877	262	-	-
2016	39	K877-2	77	-	-
2016	39	K879	87	-	-
2016	39	K883-22	-	-	-
2016	39	K8861	-	-	-
2016	39	K8862	10	-	-
2016	39	K887-32	-	-	-
2016	39	K8872	-	-	-
2016	39	K888-21	-	-	-
2016	39	K888-22	-	-	-
2016	39	K8881	87	-	-
2016	39	K8882	232	-	-
2016	39	K889	55	-	-
2016	39	K893	163	-	-
2016	39	K895	21	-	-
2016	39	K8961	18	-	-
2016	39	K8962	-	-	-
2016	39	K8963	-	-	-
2016	39	K8964	-	-	-
2016	39	K897	-	-	-
2016	39	K8981	366	-	-
2016	39	K8982	498	-	-
2016	39	K901	13	-	-
2016	39	K902	-	-	-
2016	39	K9061	-	-	-
2016	39	K9062	37	-	-
2016	39	K9063	-	-	-
2016	39	K907	-	-	-
2016	39	K909-2	-	-	-
2016	39	K9091	126	-	-
2016	39	K9092	-	-	-
2016	39	K911	-	-	-
2016	39	K9121	-	-	-
2016	39	K9122	19	-	-
2016	39	K9131	81	-	-
2016	39	K9132	35	-	-
2016	39	K9201ｲ	-	-	-
2016	39	K9201ﾛ	-	-	-
2016	39	K9202ｲ	809	174	21.5%
2016	39	K9202ﾛ	152	20	13.2%
2016	39	K9203ｲ(1)	-	-	-
2016	39	K9204ｲ(1)	-	-	-
2016	39	K9211ｲ	-	-	-
2016	39	K9212ｲ	-	-	-
2016	39	K9212ﾛ	29	-	-
2016	39	K9221ｲ	15	-	-
2016	39	K9222ｲ	-	-	-
2016	39	K9222ﾛ	22	-	-
2016	39	K9223	-	-	-
2016	39	K923	-	-	-
2016	39	k664	-	-	-
2016	40	K000-21	37	-	-
2016	40	K000-22	12	-	-
2016	40	K000-23	-	-	-
2016	40	K000-24	-	-	-
2016	40	K000-25	20	-	-
2016	40	K000-26	15	-	-
2016	40	K000-27	-	-	-
2016	40	K0001	991	27	2.7%
2016	40	K0002	451	14	3.1%
2016	40	K0003	27	-	-
2016	40	K0003ｲ	11	-	-
2016	40	K0003ﾛ	281	11	3.9%
2016	40	K0004	2026	143	7.1%
2016	40	K0005	576	27	4.7%
2016	40	K0006	199	11	5.5%
2016	40	K0011	859	57	6.6%
2016	40	K0012	121	16	13.2%
2016	40	K0013	35	-	-
2016	40	K0021	161	11	6.8%
2016	40	K0022	95	-	-
2016	40	K0023	-	-	-
2016	40	K0031	58	-	-
2016	40	K0032	52	-	-
2016	40	K0033	24	-	-
2016	40	K0041	11	-	-
2016	40	K0042	17	-	-
2016	40	K0043	23	-	-
2016	40	K0051	456	-	-
2016	40	K0052	506	-	-
2016	40	K0053	322	-	-
2016	40	K006-22	-	-	-
2016	40	K006-31	-	-	-
2016	40	K006-41	-	-	-
2016	40	K0061	336	-	-
2016	40	K0062	442	-	-
2016	40	K0063	381	-	-
2016	40	K0064	95	-	-
2016	40	K007-2	12	-	-
2016	40	K0071	15	-	-
2016	40	K0072	907	-	-
2016	40	K0081	68	-	-
2016	40	K0082	-	-	-
2016	40	K0083	-	-	-
2016	40	K0091	-	-	-
2016	40	K0092	-	-	-
2016	40	K0094	-	-	-
2016	40	K0101	58	-	-
2016	40	K0102	111	-	-
2016	40	K0111	38	-	-
2016	40	K0112	-	-	-
2016	40	K013-21	128	-	-
2016	40	K013-22	92	-	-
2016	40	K013-23	20	-	-
2016	40	K013-24	-	-	-
2016	40	K0131	85	-	-
2016	40	K0132	84	-	-
2016	40	K0133	72	-	-
2016	40	K0134	92	-	-
2016	40	K0151	118	-	-
2016	40	K0152	114	-	-
2016	40	K0153	41	-	-
2016	40	K016	124	-	-
2016	40	K0171	11	-	-
2016	40	K0172	61	-	-
2016	40	K019	25	-	-
2016	40	K020	37	-	-
2016	40	K021-21	-	-	-
2016	40	K021-22	-	-	-
2016	40	K0211	-	-	-
2016	40	K0221	35	-	-
2016	40	K0222	27	-	-
2016	40	K023	23	-	-
2016	40	K024	-	-	-
2016	40	K025	-	-	-
2016	40	K026	-	-	-
2016	40	K026-2	-	-	-
2016	40	K0271	-	-	-
2016	40	K028	207	-	-
2016	40	K029	72	-	-
2016	40	K0301	480	-	-
2016	40	K0302	127	-	-
2016	40	K0311	104	-	-
2016	40	K0312	-	-	-
2016	40	K0332	-	-	-
2016	40	K034	43	-	-
2016	40	K035	64	-	-
2016	40	K035-2	36	-	-
2016	40	K037	167	-	-
2016	40	K037-2	397	-	-
2016	40	K038	35	-	-
2016	40	K0391	18	-	-
2016	40	K0392	14	-	-
2016	40	K040-2	-	-	-
2016	40	K040-3	10	-	-
2016	40	K0401	70	-	-
2016	40	K0402	38	-	-
2016	40	K042	11	-	-
2016	40	K043-31	-	-	-
2016	40	K043-32	15	-	-
2016	40	K043-33	28	-	-
2016	40	K0431	-	-	-
2016	40	K0432	-	-	-
2016	40	K0433	23	-	-
2016	40	K0441	126	-	-
2016	40	K0442	251	-	-
2016	40	K0443	118	-	-
2016	40	K0451	128	-	-
2016	40	K0452	249	-	-
2016	40	K0453	290	-	-
2016	40	K046-21	77	-	-
2016	40	K046-22	-	-	-
2016	40	K0461	6501	105	1.6%
2016	40	K0462	2976	-	-
2016	40	K0463	2056	-	-
2016	40	K047-2	28	-	-
2016	40	K047-3	147	-	-
2016	40	K0481	30	-	-
2016	40	K0482	624	-	-
2016	40	K0483	2542	-	-
2016	40	K0484	1356	-	-
2016	40	K0491	-	-	-
2016	40	K0492	18	-	-
2016	40	K0493	57	-	-
2016	40	K0501	-	-	-
2016	40	K0502	-	-	-
2016	40	K0503	35	-	-
2016	40	K0513	-	-	-
2016	40	K052-21	-	-	-
2016	40	K052-22	-	-	-
2016	40	K052-23	-	-	-
2016	40	K052-31	-	-	-
2016	40	K0521	42	-	-
2016	40	K0522	22	-	-
2016	40	K0523	93	-	-
2016	40	K0531	23	-	-
2016	40	K0532	-	-	-
2016	40	K0533	-	-	-
2016	40	K0541	50	-	-
2016	40	K0542	677	-	-
2016	40	K0543	42	-	-
2016	40	K055-2	11	-	-
2016	40	K055-3	25	-	-
2016	40	K056-2	-	-	-
2016	40	K0561	42	-	-
2016	40	K0562	93	-	-
2016	40	K0563	33	-	-
2016	40	K0571	-	-	-
2016	40	K0572	17	-	-
2016	40	K0573	-	-	-
2016	40	K0581	13	-	-
2016	40	K0582	11	-	-
2016	40	K0583	-	-	-
2016	40	K0584	63	-	-
2016	40	K059-2	21	-	-
2016	40	K0591	83	-	-
2016	40	K0592	-	-	-
2016	40	K0593	-	-	-
2016	40	K0593ﾛ	24	-	-
2016	40	K0594	-	-	-
2016	40	K060-2	-	-	-
2016	40	K060-31	127	-	-
2016	40	K060-32	23	-	-
2016	40	K060-33	12	-	-
2016	40	K0601	-	-	-
2016	40	K0602	-	-	-
2016	40	K0603	-	-	-
2016	40	K0611	304	-	-
2016	40	K0612	34	-	-
2016	40	K0613	29	-	-
2016	40	K0622	-	-	-
2016	40	K0631	33	-	-
2016	40	K0632	98	-	-
2016	40	K0633	110	-	-
2016	40	K065-21	51	-	-
2016	40	K065-22	-	-	-
2016	40	K0651	55	-	-
2016	40	K0652	147	-	-
2016	40	K0653	15	-	-
2016	40	K066-21	806	-	-
2016	40	K066-22	182	-	-
2016	40	K066-23	-	-	-
2016	40	K066-31	-	-	-
2016	40	K066-32	18	-	-
2016	40	K066-33	-	-	-
2016	40	K066-41	17	-	-
2016	40	K066-42	-	-	-
2016	40	K066-5	-	-	-
2016	40	K066-7	-	-	-
2016	40	K0661	25	-	-
2016	40	K0662	55	-	-
2016	40	K0663	11	-	-
2016	40	K067-21	111	-	-
2016	40	K067-22	101	-	-
2016	40	K0671	-	-	-
2016	40	K0672	17	-	-
2016	40	K0673	-	-	-
2016	40	K068	-	-	-
2016	40	K068-2	946	-	-
2016	40	K069	-	-	-
2016	40	K069-2	111	-	-
2016	40	K069-3	428	-	-
2016	40	K0701	90	-	-
2016	40	K0702	22	-	-
2016	40	K0721	-	-	-
2016	40	K0722	-	-	-
2016	40	K0723	12	-	-
2016	40	K073-21	82	-	-
2016	40	K073-22	113	-	-
2016	40	K073-23	-	-	-
2016	40	K0731	989	-	-
2016	40	K0732	1118	-	-
2016	40	K0733	87	-	-
2016	40	K074-21	-	-	-
2016	40	K074-22	-	-	-
2016	40	K074-23	49	-	-
2016	40	K0741	-	-	-
2016	40	K0742	-	-	-
2016	40	K0743	88	-	-
2016	40	K0751	11	-	-
2016	40	K0752	-	-	-
2016	40	K0761	237	-	-
2016	40	K0762	45	-	-
2016	40	K0763	17	-	-
2016	40	K0771	71	-	-
2016	40	K0772	10	-	-
2016	40	K0773	-	-	-
2016	40	K0781	-	-	-
2016	40	K0782	134	-	-
2016	40	K0783	89	-	-
2016	40	K079-21	574	-	-
2016	40	K079-23	60	-	-
2016	40	K079-24	20	-	-
2016	40	K0791	10	-	-
2016	40	K0792	-	-	-
2016	40	K0793	72	-	-
2016	40	K080-2	25	-	-
2016	40	K080-31	32	-	-
2016	40	K080-32	-	-	-
2016	40	K080-41	761	-	-
2016	40	K080-42	142	-	-
2016	40	K080-5	-	-	-
2016	40	K080-51	58	-	-
2016	40	K080-52	172	-	-
2016	40	K080-6	90	-	-
2016	40	K0801	26	-	-
2016	40	K0802	154	-	-
2016	40	K0803	75	-	-
2016	40	K0811	2750	34	1.2%
2016	40	K0812	12	-	-
2016	40	K082-21	22	-	-
2016	40	K082-22	-	-	-
2016	40	K082-31	213	-	-
2016	40	K082-32	-	-	-
2016	40	K082-33	-	-	-
2016	40	K0821	5054	-	-
2016	40	K0822	28	-	-
2016	40	K0823	15	-	-
2016	40	K083	100	-	-
2016	40	K0842	307	40	13.0%
2016	40	K0843	143	-	-
2016	40	K0851	-	-	-
2016	40	K0852	-	-	-
2016	40	K0853	-	-	-
2016	40	K0861	-	-	-
2016	40	K0871	83	-	-
2016	40	K0872	-	-	-
2016	40	K0881	-	-	-
2016	40	K0882	25	-	-
2016	40	K089	30	-	-
2016	40	K0901	-	-	-
2016	40	K0911	67	-	-
2016	40	K0912	87	-	-
2016	40	K093	347	-	-
2016	40	K093-2	235	-	-
2016	40	K094	-	-	-
2016	40	K0961	-	-	-
2016	40	K0962	-	-	-
2016	40	K097	13	-	-
2016	40	K098	-	-	-
2016	40	K099	20	-	-
2016	40	K099-21	19	-	-
2016	40	K099-22	22	-	-
2016	40	K1001	18	-	-
2016	40	K1002	72	-	-
2016	40	K1011	35	-	-
2016	40	K1012	14	-	-
2016	40	K1022	-	-	-
2016	40	K1031	-	-	-
2016	40	K1032	-	-	-
2016	40	K105	-	-	-
2016	40	K108	21	-	-
2016	40	K110	-	-	-
2016	40	K110-2	143	-	-
2016	40	K112	-	-	-
2016	40	K113	-	-	-
2016	40	K116	18	-	-
2016	40	K117	-	-	-
2016	40	K117-2	-	-	-
2016	40	K118	-	-	-
2016	40	K119	-	-	-
2016	40	K121	-	-	-
2016	40	K124	-	-	-
2016	40	K124-2	27	-	-
2016	40	K125	73	-	-
2016	40	K126-2	-	-	-
2016	40	K1261	-	-	-
2016	40	K1262	33	-	-
2016	40	K128	175	-	-
2016	40	K131-2	89	-	-
2016	40	K133	28	-	-
2016	40	K134-22	361	-	-
2016	40	K1341	-	-	-
2016	40	K1342	507	-	-
2016	40	K1343	-	-	-
2016	40	K1344	26	-	-
2016	40	K135	17	-	-
2016	40	K136	12	-	-
2016	40	K137	-	-	-
2016	40	K1381	11	-	-
2016	40	K140	12	-	-
2016	40	K141	-	-	-
2016	40	K141-2	133	-	-
2016	40	K142-21	115	-	-
2016	40	K142-22ｲ	18	-	-
2016	40	K142-22ﾊ	99	-	-
2016	40	K142-22ﾛ	-	-	-
2016	40	K142-3	-	-	-
2016	40	K142-4	198	-	-
2016	40	K1421	197	-	-
2016	40	K1422	740	-	-
2016	40	K1423	726	-	-
2016	40	K1424	29	-	-
2016	40	K1425	906	-	-
2016	40	K1426	1520	-	-
2016	40	K144	12	-	-
2016	40	K145	124	39	31.5%
2016	40	K147	-	-	-
2016	40	K148	35	-	-
2016	40	K1491	18	-	-
2016	40	K1492	70	10	14.3%
2016	40	K150	30	-	-
2016	40	K151-2	20	-	-
2016	40	K154-2	28	-	-
2016	40	K154-3	32	-	-
2016	40	K1541	-	-	-
2016	40	K157	-	-	-
2016	40	K159	18	-	-
2016	40	K159-2	-	-	-
2016	40	K160-2	143	-	-
2016	40	K161	18	-	-
2016	40	K162	-	-	-
2016	40	K163	-	-	-
2016	40	K164-2	1832	30	1.6%
2016	40	K164-3	-	-	-
2016	40	K164-4	33	-	-
2016	40	K164-5	103	17	16.5%
2016	40	K1641	47	-	-
2016	40	K1642	213	50	23.5%
2016	40	K1643	360	41	11.4%
2016	40	K165	-	-	-
2016	40	K166	-	-	-
2016	40	K167	-	-	-
2016	40	K168	-	-	-
2016	40	K1691	-	-	-
2016	40	K1692	859	27	3.1%
2016	40	K170	-	-	-
2016	40	K171	34	-	-
2016	40	K171-2	-	-	-
2016	40	K171-21	105	-	-
2016	40	K171-22	16	-	-
2016	40	K172	40	-	-
2016	40	K173	-	-	-
2016	40	K174-2	26	-	-
2016	40	K1741	23	-	-
2016	40	K1742	416	-	-
2016	40	K1751	17	-	-
2016	40	K1752	-	-	-
2016	40	K1761	21	-	-
2016	40	K1762	-	-	-
2016	40	K1771	621	16	2.6%
2016	40	K1772	64	-	-
2016	40	K178-2	81	-	-
2016	40	K178-31	15	-	-
2016	40	K178-32	-	-	-
2016	40	K178-4	353	41	11.6%
2016	40	K178-5	10	-	-
2016	40	K1781	552	15	2.7%
2016	40	K1782	23	-	-
2016	40	K1783	211	-	-
2016	40	K179	16	-	-
2016	40	K1801	53	-	-
2016	40	K1802	27	-	-
2016	40	K1803	12	-	-
2016	40	K181-2	97	-	-
2016	40	K181-3	-	-	-
2016	40	K181-4	17	-	-
2016	40	K181-5	-	-	-
2016	40	K1811	22	-	-
2016	40	K1812	31	-	-
2016	40	K182-3	-	-	-
2016	40	K1821	44	-	-
2016	40	K1822	43	-	-
2016	40	K183	-	-	-
2016	40	K183-2	-	-	-
2016	40	K186	-	-	-
2016	40	K1881	21	-	-
2016	40	K1882	229	-	-
2016	40	K189	54	13	24.1%
2016	40	K190	-	-	-
2016	40	K190-21	-	-	-
2016	40	K190-3	12	-	-
2016	40	K190-4	12	-	-
2016	40	K190-5	16	-	-
2016	40	K190-6	-	-	-
2016	40	K1901	47	-	-
2016	40	K1902	-	-	-
2016	40	K1911	107	-	-
2016	40	K1912	27	-	-
2016	40	K192	-	-	-
2016	40	K193-22	-	-	-
2016	40	K193-23	-	-	-
2016	40	K193-33	-	-	-
2016	40	K1931	10	-	-
2016	40	K1932	17	-	-
2016	40	K196-2	51	-	-
2016	40	K196-5	-	-	-
2016	40	K197	179	-	-
2016	40	K198	-	-	-
2016	40	K199	-	-	-
2016	40	K200	-	-	-
2016	40	K200-2	-	-	-
2016	40	K201	13	-	-
2016	40	K2021	10	-	-
2016	40	K2022	-	-	-
2016	40	K204	70	-	-
2016	40	K205	-	-	-
2016	40	K206	28	-	-
2016	40	K207	-	-	-
2016	40	K211	-	-	-
2016	40	K212	-	-	-
2016	40	K213	-	-	-
2016	40	K214	10	-	-
2016	40	K215	14	-	-
2016	40	K215-2	22	-	-
2016	40	K216	21	-	-
2016	40	K2171	51	-	-
2016	40	K2172	193	-	-
2016	40	K218	16	-	-
2016	40	K2191	558	-	-
2016	40	K2192	46	-	-
2016	40	K2193	205	-	-
2016	40	K220	11	-	-
2016	40	K2211	-	-	-
2016	40	K2212	-	-	-
2016	40	K222	-	-	-
2016	40	K223-2	12	-	-
2016	40	K2231	19	-	-
2016	40	K224	115	-	-
2016	40	K225	-	-	-
2016	40	K225-2	32	-	-
2016	40	K225-3	-	-	-
2016	40	K227	121	-	-
2016	40	K228	-	-	-
2016	40	K229	-	-	-
2016	40	K2302	-	-	-
2016	40	K234	61	-	-
2016	40	K235	-	-	-
2016	40	K237	-	-	-
2016	40	K239	15	-	-
2016	40	K241	19	-	-
2016	40	K2421	-	-	-
2016	40	K2422	144	-	-
2016	40	K2423	74	-	-
2016	40	K2424	22	-	-
2016	40	K2425	28	-	-
2016	40	K244	-	-	-
2016	40	K246	38	-	-
2016	40	K248-2	-	-	-
2016	40	K249	15	-	-
2016	40	K252	13	-	-
2016	40	K2542	17	-	-
2016	40	K256	-	-	-
2016	40	K257	-	-	-
2016	40	K259	89	-	-
2016	40	K260	-	-	-
2016	40	K260-2	14	-	-
2016	40	K265	-	-	-
2016	40	K2681	13	-	-
2016	40	K2682	276	-	-
2016	40	K2683	348	-	-
2016	40	K2684	119	-	-
2016	40	K2685	19	-	-
2016	40	K269	13	-	-
2016	40	K270	12	-	-
2016	40	K271	10	-	-
2016	40	K272	-	-	-
2016	40	K274	13	-	-
2016	40	K275	138	-	-
2016	40	K2761	93	-	-
2016	40	K2762	213	-	-
2016	40	K277	-	-	-
2016	40	K277-2	-	-	-
2016	40	K278	18	-	-
2016	40	K279	193	-	-
2016	40	K280-2	-	-	-
2016	40	K2801	2165	-	-
2016	40	K2802	483	-	-
2016	40	K281	122	-	-
2016	40	K281-2	-	-	-
2016	40	K282-2	29	-	-
2016	40	K2821ｲ	271	-	-
2016	40	K2821ﾛ	10355	-	-
2016	40	K2822	64	-	-
2016	40	K2823	-	-	-
2016	40	K284	99	-	-
2016	40	K285	-	-	-
2016	40	K2861	-	-	-
2016	40	K2862	-	-	-
2016	40	K287	150	-	-
2016	40	K288	101	-	-
2016	40	K290	-	-	-
2016	40	K290-2	-	-	-
2016	40	K291	-	-	-
2016	40	K292	14	-	-
2016	40	K293	-	-	-
2016	40	K294	13	-	-
2016	40	K2961	21	-	-
2016	40	K2962	14	-	-
2016	40	K297	-	-	-
2016	40	K2991	-	-	-
2016	40	K2992	-	-	-
2016	40	K300	230	-	-
2016	40	K302	-	-	-
2016	40	K303	-	-	-
2016	40	K304	-	-	-
2016	40	K305	60	-	-
2016	40	K306	-	-	-
2016	40	K308	-	-	-
2016	40	K309	326	-	-
2016	40	K312	-	-	-
2016	40	K313	-	-	-
2016	40	K3141	-	-	-
2016	40	K3142	-	-	-
2016	40	K318	80	-	-
2016	40	K319	536	-	-
2016	40	K320	14	-	-
2016	40	K322	-	-	-
2016	40	K323	-	-	-
2016	40	K327	19	-	-
2016	40	K328	59	-	-
2016	40	K331	68	-	-
2016	40	K331-2	-	-	-
2016	40	K333	224	-	-
2016	40	K333-3	35	-	-
2016	40	K334	11	-	-
2016	40	K334-2	25	-	-
2016	40	K335-2	-	-	-
2016	40	K335-3	-	-	-
2016	40	K336	-	-	-
2016	40	K337	10	-	-
2016	40	K3382	-	-	-
2016	40	K339	45	-	-
2016	40	K340	12	-	-
2016	40	K340-3	26	-	-
2016	40	K340-4	193	-	-
2016	40	K340-5	568	-	-
2016	40	K340-6	275	-	-
2016	40	K340-7	-	-	-
2016	40	K341	-	-	-
2016	40	K342	76	-	-
2016	40	K3431	17	-	-
2016	40	K3432	-	-	-
2016	40	K344	108	-	-
2016	40	K3461	-	-	-
2016	40	K347	135	-	-
2016	40	K347-2	30	-	-
2016	40	K347-3	19	-	-
2016	40	K347-5	14	-	-
2016	40	K347-6	-	-	-
2016	40	K347-7	-	-	-
2016	40	K352	13	-	-
2016	40	K352-3	-	-	-
2016	40	K356-2	-	-	-
2016	40	K357	-	-	-
2016	40	K358	-	-	-
2016	40	K359	-	-	-
2016	40	K360	-	-	-
2016	40	K362	-	-	-
2016	40	K362-2	-	-	-
2016	40	K364	-	-	-
2016	40	K365	-	-	-
2016	40	K367	12	-	-
2016	40	K368	129	-	-
2016	40	K3691	-	-	-
2016	40	K3692	23	-	-
2016	40	K370	100	-	-
2016	40	K3711	-	-	-
2016	40	K3712	-	-	-
2016	40	K3721	63	-	-
2016	40	K3722	-	-	-
2016	40	K3731	61	-	-
2016	40	K374	45	-	-
2016	40	K375-2	-	-	-
2016	40	K376	-	-	-
2016	40	K3771	-	-	-
2016	40	K3772	1475	-	-
2016	40	K378	-	-	-
2016	40	K3791	-	-	-
2016	40	K380	-	-	-
2016	40	K381	-	-	-
2016	40	K382	-	-	-
2016	40	K382-2	-	-	-
2016	40	K383	-	-	-
2016	40	K384	-	-	-
2016	40	K384-2	21	-	-
2016	40	K385	-	-	-
2016	40	K386	799	213	26.7%
2016	40	K387	-	-	-
2016	40	K388	19	-	-
2016	40	K3892	219	-	-
2016	40	K3901	-	-	-
2016	40	K3902	-	-	-
2016	40	K3911	11	-	-
2016	40	K392	-	-	-
2016	40	K392-2	27	-	-
2016	40	K3931	-	-	-
2016	40	K3932	316	-	-
2016	40	K3941	48	-	-
2016	40	K3942	43	-	-
2016	40	K395	47	-	-
2016	40	K396	31	-	-
2016	40	K396-2	-	-	-
2016	40	K397	-	-	-
2016	40	K3981	-	-	-
2016	40	K3982	-	-	-
2016	40	K3983	-	-	-
2016	40	K399	-	-	-
2016	40	K4001	40	-	-
2016	40	K4002	15	-	-
2016	40	K401	28	-	-
2016	40	K403-21	-	-	-
2016	40	K403-22	-	-	-
2016	40	K403-23	33	-	-
2016	40	K403-24	-	-	-
2016	40	K4031	-	-	-
2016	40	K4032	-	-	-
2016	40	K4041	23	-	-
2016	40	K4042	-	-	-
2016	40	K4043	-	-	-
2016	40	K4044	23	-	-
2016	40	K4061	-	-	-
2016	40	K4062	-	-	-
2016	40	K407-2	29	-	-
2016	40	K4071	13	-	-
2016	40	K4072	29	-	-
2016	40	K4073ｲ	39	-	-
2016	40	K4073ﾛ	12	-	-
2016	40	K408	-	-	-
2016	40	K409	-	-	-
2016	40	K410	-	-	-
2016	40	K411	-	-	-
2016	40	K412	-	-	-
2016	40	K4131	-	-	-
2016	40	K4132	27	-	-
2016	40	K414-2	34	-	-
2016	40	K4151	69	-	-
2016	40	K4152	13	-	-
2016	40	K418	-	-	-
2016	40	K419	25	-	-
2016	40	K4211	-	-	-
2016	40	K4212	-	-	-
2016	40	K422	-	-	-
2016	40	K4231	-	-	-
2016	40	K425	-	-	-
2016	40	K426-21	-	-	-
2016	40	K426-22	-	-	-
2016	40	K426-23	-	-	-
2016	40	K4261	14	-	-
2016	40	K4262	12	-	-
2016	40	K4263	21	-	-
2016	40	K427	123	-	-
2016	40	K428	-	-	-
2016	40	K429-21	-	-	-
2016	40	K4291	20	-	-
2016	40	K4292	-	-	-
2016	40	K430	40	15	37.5%
2016	40	K431	-	-	-
2016	40	K433	-	-	-
2016	40	K434	33	-	-
2016	40	K434-2	-	-	-
2016	40	K435	-	-	-
2016	40	K4361	-	-	-
2016	40	K437	-	-	-
2016	40	K4391	-	-	-
2016	40	K4392	-	-	-
2016	40	K440	-	-	-
2016	40	K4421	-	-	-
2016	40	K4422	16	-	-
2016	40	K4423	-	-	-
2016	40	K4431	-	-	-
2016	40	K4432	-	-	-
2016	40	K4433	-	-	-
2016	40	K4441	-	-	-
2016	40	K4442	15	-	-
2016	40	K448	-	-	-
2016	40	K449	-	-	-
2016	40	K4501	16	-	-
2016	40	K4502	23	-	-
2016	40	K4503	-	-	-
2016	40	K451	-	-	-
2016	40	K452	-	-	-
2016	40	K453	41	-	-
2016	40	K454	75	-	-
2016	40	K455	12	-	-
2016	40	K4571	274	-	-
2016	40	K4572	46	-	-
2016	40	K4581	-	-	-
2016	40	K4582	23	-	-
2016	40	K4611	235	-	-
2016	40	K4612	10	-	-
2016	40	K462	28	-	-
2016	40	K4631	194	-	-
2016	40	K4632	131	-	-
2016	40	K4641	85	-	-
2016	40	K4642	34	-	-
2016	40	K465	-	-	-
2016	40	K467	80	-	-
2016	40	K468	-	-	-
2016	40	K4691	141	-	-
2016	40	K4692	-	-	-
2016	40	K470	-	-	-
2016	40	K471	-	-	-
2016	40	K472	-	-	-
2016	40	K474-2	33	-	-
2016	40	K474-3	159	-	-
2016	40	K4741	204	-	-
2016	40	K4742	158	-	-
2016	40	K475	19	-	-
2016	40	K476-2	19	-	-
2016	40	K476-31	-	-	-
2016	40	K476-32	11	-	-
2016	40	K476-4	146	-	-
2016	40	K4761	60	-	-
2016	40	K4762	1351	-	-
2016	40	K4763	1332	-	-
2016	40	K4764	249	-	-
2016	40	K4765	777	-	-
2016	40	K4766	36	-	-
2016	40	K4767	-	-	-
2016	40	K4768	-	-	-
2016	40	K477	-	-	-
2016	40	K478	-	-	-
2016	40	K481	-	-	-
2016	40	K4821	16	-	-
2016	40	K4822	-	-	-
2016	40	K483	-	-	-
2016	40	K484-21	-	-	-
2016	40	K4841	12	-	-
2016	40	K4842	20	-	-
2016	40	K485	27	-	-
2016	40	K4871	-	-	-
2016	40	K4873	24	-	-
2016	40	K488	39	-	-
2016	40	K488-2	-	-	-
2016	40	K488-3	24	-	-
2016	40	K488-4	173	-	-
2016	40	K494	16	-	-
2016	40	K496-2	61	-	-
2016	40	K496-32	-	-	-
2016	40	K496-4	70	-	-
2016	40	K4961	-	-	-
2016	40	K4962	13	-	-
2016	40	K497	-	-	-
2016	40	K497-2	-	-	-
2016	40	K4981	11	-	-
2016	40	K4982	-	-	-
2016	40	K501	-	-	-
2016	40	K501-2	-	-	-
2016	40	K501-3	-	-	-
2016	40	K502	70	-	-
2016	40	K502-22	-	-	-
2016	40	K502-3	-	-	-
2016	40	K502-4	-	-	-
2016	40	K502-5	-	-	-
2016	40	K503	-	-	-
2016	40	K504-2	50	-	-
2016	40	K5041	14	-	-
2016	40	K5042	38	-	-
2016	40	K507	-	-	-
2016	40	K508	16	-	-
2016	40	K508-21	17	-	-
2016	40	K508-22	10	-	-
2016	40	K508-3	11	-	-
2016	40	K509-2	-	-	-
2016	40	K509-4	15	-	-
2016	40	K5091	29	-	-
2016	40	K510	-	-	-
2016	40	K510-3	-	-	-
2016	40	K5111	10	-	-
2016	40	K5112	-	-	-
2016	40	K5113	18	-	-
2016	40	K5114	-	-	-
2016	40	K5115	-	-	-
2016	40	K5116	-	-	-
2016	40	K513-2	117	-	-
2016	40	K513-3	14	-	-
2016	40	K513-4	40	-	-
2016	40	K5131	789	-	-
2016	40	K5132	289	-	-
2016	40	K514-21	653	-	-
2016	40	K514-22	197	-	-
2016	40	K514-23	1338	-	-
2016	40	K514-4	-	-	-
2016	40	K5141	25	-	-
2016	40	K51410	-	-	-
2016	40	K5142	27	-	-
2016	40	K5143	237	-	-
2016	40	K5144	24	-	-
2016	40	K5145	58	-	-
2016	40	K5146	17	-	-
2016	40	K5147	-	-	-
2016	40	K5148	-	-	-
2016	40	K5149	-	-	-
2016	40	K515	-	-	-
2016	40	K516	-	-	-
2016	40	K517	-	-	-
2016	40	K5201	-	-	-
2016	40	K5202	-	-	-
2016	40	K5203	-	-	-
2016	40	K5213	-	-	-
2016	40	K522-2	103	14	13.6%
2016	40	K522-3	-	-	-
2016	40	K5221	18	-	-
2016	40	K5222	-	-	-
2016	40	K5223	296	-	-
2016	40	K5241	-	-	-
2016	40	K525-3	-	-	-
2016	40	K5251	-	-	-
2016	40	K5252	-	-	-
2016	40	K526-21	35	-	-
2016	40	K526-22	461	-	-
2016	40	K5261	16	-	-
2016	40	K5262	-	-	-
2016	40	K5263	-	-	-
2016	40	K5271	-	-	-
2016	40	K5272	-	-	-
2016	40	K528	10	-	-
2016	40	K528-3	-	-	-
2016	40	K529-21	192	-	-
2016	40	K529-22	14	-	-
2016	40	K5291	51	-	-
2016	40	K5292	19	-	-
2016	40	K5293	-	-	-
2016	40	K530-2	-	-	-
2016	40	K530-3	48	-	-
2016	40	K5311	-	-	-
2016	40	K5312	-	-	-
2016	40	K532-3	-	-	-
2016	40	K5321	-	-	-
2016	40	K533	350	-	-
2016	40	K533-2	703	45	6.4%
2016	40	K534-3	12	-	-
2016	40	K5341	10	-	-
2016	40	K5342	-	-	-
2016	40	K5351	11	-	-
2016	40	K5352	-	-	-
2016	40	K537-2	27	-	-
2016	40	K5371	-	-	-
2016	40	K538-2	-	-	-
2016	40	K539	18	-	-
2016	40	K539-2	-	-	-
2016	40	K539-3	-	-	-
2016	40	K540	-	-	-
2016	40	K541	-	-	-
2016	40	K542	-	-	-
2016	40	K543	-	-	-
2016	40	K5441	15	-	-
2016	40	K5442	-	-	-
2016	40	K5443	-	-	-
2016	40	K545	26	26	100.0%
2016	40	K5461	92	16	17.4%
2016	40	K5462	143	12	8.4%
2016	40	K5463	1295	11	0.8%
2016	40	K547	15	-	-
2016	40	K5481	665	-	-
2016	40	K5482	110	-	-
2016	40	K5491	1285	102	7.9%
2016	40	K5492	1143	48	4.2%
2016	40	K5493	7140	44	0.6%
2016	40	K550	-	-	-
2016	40	K550-2	60	-	-
2016	40	K5511	-	-	-
2016	40	K552-21	18	-	-
2016	40	K552-22	230	-	-
2016	40	K5521	30	-	-
2016	40	K5522	307	-	-
2016	40	K553-21	19	-	-
2016	40	K553-22	-	-	-
2016	40	K553-23	-	-	-
2016	40	K5531	-	-	-
2016	40	K5532	-	-	-
2016	40	K5541	142	-	-
2016	40	K5542	63	-	-
2016	40	K555-2	10	-	-
2016	40	K555-21	39	-	-
2016	40	K555-22	147	-	-
2016	40	K5551	489	-	-
2016	40	K5552	146	-	-
2016	40	K5553	42	-	-
2016	40	K556-2	80	-	-
2016	40	K557	-	-	-
2016	40	K557-2	-	-	-
2016	40	K557-3	-	-	-
2016	40	K557-4	-	-	-
2016	40	K559	-	-	-
2016	40	K559-2	10	-	-
2016	40	K560-21	-	-	-
2016	40	K560-22ｲ	-	-	-
2016	40	K560-22ﾆ	34	-	-
2016	40	K560-22ﾊ	-	-	-
2016	40	K560-22ﾛ	-	-	-
2016	40	K560-23	-	-	-
2016	40	K5601ｲ	57	-	-
2016	40	K5601ﾆ	111	-	-
2016	40	K5601ﾊ	16	-	-
2016	40	K5601ﾛ	68	-	-
2016	40	K5602	92	-	-
2016	40	K5603ｲ	18	-	-
2016	40	K5603ﾆ	83	-	-
2016	40	K5603ﾊ	-	-	-
2016	40	K5603ﾛ	-	-	-
2016	40	K5604	-	-	-
2016	40	K5605	17	-	-
2016	40	K5606	187	-	-
2016	40	K5607	100	13	13.0%
2016	40	K5611	214	11	5.1%
2016	40	K5612	511	13	2.5%
2016	40	K5613	42	-	-
2016	40	K5621	54	-	-
2016	40	K5622	32	-	-
2016	40	K563	26	-	-
2016	40	K564	-	-	-
2016	40	K565	-	-	-
2016	40	K566	44	-	-
2016	40	K567-2	17	-	-
2016	40	K5671	12	-	-
2016	40	K5672	10	-	-
2016	40	K5673	-	-	-
2016	40	K5681	-	-	-
2016	40	K569	-	-	-
2016	40	K570-2	34	-	-
2016	40	K570-3	166	-	-
2016	40	K5701	-	-	-
2016	40	K5702	18	-	-
2016	40	K5711	-	-	-
2016	40	K5712ｲ	-	-	-
2016	40	K5712ﾛ	18	-	-
2016	40	K5731	-	-	-
2016	40	K5732	-	-	-
2016	40	K574-2	150	-	-
2016	40	K5741	52	-	-
2016	40	K5742	-	-	-
2016	40	K575	-	-	-
2016	40	K5761	129	-	-
2016	40	K5762	-	-	-
2016	40	K5763	-	-	-
2016	40	K5764	11	-	-
2016	40	K5771	-	-	-
2016	40	K578	-	-	-
2016	40	K579-21	23	-	-
2016	40	K5791	-	-	-
2016	40	K5792	-	-	-
2016	40	K5801	30	-	-
2016	40	K5802	-	-	-
2016	40	K5812	-	-	-
2016	40	K5813	-	-	-
2016	40	K5821	-	-	-
2016	40	K5822	-	-	-
2016	40	K5823	-	-	-
2016	40	K5832	-	-	-
2016	40	K5833	10	-	-
2016	40	K5834	-	-	-
2016	40	K585	-	-	-
2016	40	K5861	30	-	-
2016	40	K5862	53	-	-
2016	40	K587	19	-	-
2016	40	K588	-	-	-
2016	40	K589	-	-	-
2016	40	K592	-	-	-
2016	40	K592-2	-	-	-
2016	40	K5943	54	-	-
2016	40	K595-2	10	-	-
2016	40	K5951	2676	-	-
2016	40	K5952	1022	-	-
2016	40	K596	341	38	11.1%
2016	40	K597-2	655	-	-
2016	40	K597-3	88	-	-
2016	40	K597-4	13	-	-
2016	40	K5971	17	-	-
2016	40	K5972	1669	15	0.9%
2016	40	K598	50	-	-
2016	40	K598-2	-	-	-
2016	40	K599	-	-	-
2016	40	K599-2	86	-	-
2016	40	K599-3	120	-	-
2016	40	K599-4	64	-	-
2016	40	K599-5	-	-	-
2016	40	K599-51	36	-	-
2016	40	K599-52	-	-	-
2016	40	K5991	159	-	-
2016	40	K5992	22	-	-
2016	40	K6001	96	28	29.2%
2016	40	K6002	10	-	-
2016	40	K6011	62	-	-
2016	40	K6021	108	77	71.3%
2016	40	K6031	-	-	-
2016	40	K604-21	-	-	-
2016	40	K604-24	27	-	-
2016	40	K605-2	-	-	-
2016	40	K606	-	-	-
2016	40	K607-2	18	-	-
2016	40	K607-3	83	-	-
2016	40	K6071	17	-	-
2016	40	K6072	87	-	-
2016	40	K608-2	-	-	-
2016	40	K608-3	86	-	-
2016	40	K6081	-	-	-
2016	40	K6082	105	13	12.4%
2016	40	K609-2	430	-	-
2016	40	K6091	-	-	-
2016	40	K6092	212	-	-
2016	40	K6093	82	-	-
2016	40	K610-2	-	-	-
2016	40	K610-3	1843	30	1.6%
2016	40	K610-4	-	-	-
2016	40	K610-5	-	-	-
2016	40	K6101	171	-	-
2016	40	K6102	-	-	-
2016	40	K6103	-	-	-
2016	40	K6104	25	-	-
2016	40	K6105	116	-	-
2016	40	K6111	13	-	-
2016	40	K6112	173	-	-
2016	40	K6113	2260	81	3.6%
2016	40	K613	90	-	-
2016	40	K6141	21	-	-
2016	40	K6142	-	-	-
2016	40	K6143	-	-	-
2016	40	K6144	14	-	-
2016	40	K6145	118	-	-
2016	40	K6146	84	-	-
2016	40	K6147	594	15	2.5%
2016	40	K615-2	-	-	-
2016	40	K6151	334	35	10.5%
2016	40	K6152	2563	20	0.8%
2016	40	K6153	967	22	2.3%
2016	40	K616	2312	56	2.4%
2016	40	K616-2	-	-	-
2016	40	K616-3	50	-	-
2016	40	K616-4	1648	57	3.5%
2016	40	K616-5	16	-	-
2016	40	K617-2	115	-	-
2016	40	K617-3	10	-	-
2016	40	K617-4	1280	-	-
2016	40	K617-5	-	-	-
2016	40	K6171	185	-	-
2016	40	K6172	12	-	-
2016	40	K6173	53	-	-
2016	40	K6181	29	-	-
2016	40	K6182	535	121	22.6%
2016	40	K6192	-	-	-
2016	40	K620	193	-	-
2016	40	K620-2	45	-	-
2016	40	K6231	-	-	-
2016	40	K6232	-	-	-
2016	40	K6233	30	-	-
2016	40	K6251	-	-	-
2016	40	K6252	11	-	-
2016	40	K626-2	-	-	-
2016	40	K6261	485	14	2.9%
2016	40	K6262	229	-	-
2016	40	K627-2	-	-	-
2016	40	K6271	-	-	-
2016	40	K6272	17	-	-
2016	40	K6273	-	-	-
2016	40	K6274	56	-	-
2016	40	K6275	-	-	-
2016	40	K6276	18	-	-
2016	40	K6277	20	-	-
2016	40	K6278	16	-	-
2016	40	K628	45	-	-
2016	40	K630	19	-	-
2016	40	K6311	-	-	-
2016	40	K6312	-	-	-
2016	40	K6321	15	-	-
2016	40	K6322	-	-	-
2016	40	K633-21	184	-	-
2016	40	K633-22	27	-	-
2016	40	K633-23	-	-	-
2016	40	K633-24	21	-	-
2016	40	K633-25	28	-	-
2016	40	K6331	286	-	-
2016	40	K6332	15	-	-
2016	40	K6333	242	-	-
2016	40	K6334	11	-	-
2016	40	K6335	2121	-	-
2016	40	K6336	97	-	-
2016	40	K6337	-	-	-
2016	40	K6338	69	-	-
2016	40	K6339	34	-	-
2016	40	K634	2238	-	-
2016	40	K635	1198	241	20.1%
2016	40	K635-2	12	-	-
2016	40	K635-3	229	-	-
2016	40	K636	138	16	11.6%
2016	40	K636-2	-	-	-
2016	40	K636-3	155	-	-
2016	40	K636-4	120	-	-
2016	40	K637-2	148	10	6.8%
2016	40	K6371	-	-	-
2016	40	K6372	-	-	-
2016	40	K6373	-	-	-
2016	40	K6374	19	-	-
2016	40	K638	13	-	-
2016	40	K639	263	31	11.8%
2016	40	K639-3	92	-	-
2016	40	K6401	-	-	-
2016	40	K6402	-	-	-
2016	40	K641	-	-	-
2016	40	K642-2	36	-	-
2016	40	K642-3	-	-	-
2016	40	K6421	45	-	-
2016	40	K6422	10	-	-
2016	40	K643	71	-	-
2016	40	K6441	-	-	-
2016	40	K645	11	-	-
2016	40	K646	-	-	-
2016	40	K647	86	11	12.8%
2016	40	K647-2	117	-	-
2016	40	K648	-	-	-
2016	40	K649	-	-	-
2016	40	K649-2	-	-	-
2016	40	K651	154	33	21.4%
2016	40	K652	-	-	-
2016	40	K653-2	-	-	-
2016	40	K653-3	186	-	-
2016	40	K653-5	60	-	-
2016	40	K6531	97	-	-
2016	40	K6532	2058	-	-
2016	40	K6533	25	-	-
2016	40	K6534	439	-	-
2016	40	K654	2720	142	5.2%
2016	40	K654-2	13	-	-
2016	40	K654-31	43	-	-
2016	40	K654-32	54	-	-
2016	40	K655-21	18	-	-
2016	40	K655-22	956	15	1.6%
2016	40	K655-41	-	-	-
2016	40	K655-42	21	-	-
2016	40	K655-51	-	-	-
2016	40	K655-52	73	-	-
2016	40	K6551	28	-	-
2016	40	K6552	452	-	-
2016	40	K656-2	43	-	-
2016	40	K657-21	-	-	-
2016	40	K657-22	245	-	-
2016	40	K6571	-	-	-
2016	40	K6572	357	11	3.1%
2016	40	K662	107	19	17.8%
2016	40	K662-2	77	-	-
2016	40	K663	-	-	-
2016	40	K664	1989	221	11.1%
2016	40	K664-2	34	-	-
2016	40	K665	-	-	-
2016	40	K665-2	12	-	-
2016	40	K666	-	-	-
2016	40	K666-2	-	-	-
2016	40	K667-2	22	-	-
2016	40	K667-3	-	-	-
2016	40	K670	-	-	-
2016	40	K671-21	49	-	-
2016	40	K671-22	-	-	-
2016	40	K6711	89	-	-
2016	40	K6712	19	-	-
2016	40	K672	312	-	-
2016	40	K672-2	4819	-	-
2016	40	K673	-	-	-
2016	40	K674	18	-	-
2016	40	K674-2	-	-	-
2016	40	K6751	73	-	-
2016	40	K6752	26	-	-
2016	40	K6753	-	-	-
2016	40	K6754	-	-	-
2016	40	K6755	-	-	-
2016	40	K677-21	12	-	-
2016	40	K677-22	34	-	-
2016	40	K6771	-	-	-
2016	40	K6772	23	-	-
2016	40	K678	-	-	-
2016	40	K680	65	-	-
2016	40	K681	272	28	10.3%
2016	40	K682-2	282	50	17.7%
2016	40	K682-3	262	-	-
2016	40	K682-4	18	-	-
2016	40	K6821	-	-	-
2016	40	K6822	52	17	32.7%
2016	40	K684	-	-	-
2016	40	K6851	340	-	-
2016	40	K6852	482	-	-
2016	40	K686	213	-	-
2016	40	K6871	1189	21	1.8%
2016	40	K6872	604	-	-
2016	40	K688	4145	173	4.2%
2016	40	K689	33	-	-
2016	40	K690	-	-	-
2016	40	K691-2	131	-	-
2016	40	K6911	-	-	-
2016	40	K692	-	-	-
2016	40	K692-2	34	-	-
2016	40	K694	-	-	-
2016	40	K695-21	184	-	-
2016	40	K695-22	40	-	-
2016	40	K695-23	13	-	-
2016	40	K695-24	-	-	-
2016	40	K695-25	-	-	-
2016	40	K6951	284	-	-
2016	40	K6952	110	-	-
2016	40	K6953	50	-	-
2016	40	K6954	152	-	-
2016	40	K6955	219	-	-
2016	40	K6956	14	-	-
2016	40	K6957	-	-	-
2016	40	K696	-	-	-
2016	40	K697-21	13	-	-
2016	40	K697-22	129	-	-
2016	40	K697-31ｲ	-	-	-
2016	40	K697-31ﾛ	540	-	-
2016	40	K697-32ｲ	-	-	-
2016	40	K697-32ﾛ	315	-	-
2016	40	K697-5	38	-	-
2016	40	K697-7	-	-	-
2016	40	K6972	-	-	-
2016	40	K6981	-	-	-
2016	40	K6982	-	-	-
2016	40	K699-2	11	-	-
2016	40	K6991	-	-	-
2016	40	K6992	15	-	-
2016	40	K700	-	-	-
2016	40	K700-2	-	-	-
2016	40	K701	-	-	-
2016	40	K702-2	-	-	-
2016	40	K702-21	41	-	-
2016	40	K702-22	15	-	-
2016	40	K7021ｲ	30	-	-
2016	40	K7021ﾛ	-	-	-
2016	40	K7022	100	-	-
2016	40	K7023	26	-	-
2016	40	K7024	-	-	-
2016	40	K703-2	-	-	-
2016	40	K7031	69	-	-
2016	40	K7032	290	-	-
2016	40	K7033	30	-	-
2016	40	K7034	50	-	-
2016	40	K704	16	-	-
2016	40	K706	16	-	-
2016	40	K7071	-	-	-
2016	40	K708	-	-	-
2016	40	K708-3	607	13	2.1%
2016	40	K709-3	-	-	-
2016	40	K709-5	-	-	-
2016	40	K710	-	-	-
2016	40	K711	27	-	-
2016	40	K711-2	60	-	-
2016	40	K712	-	-	-
2016	40	K713	10	-	-
2016	40	K714	400	18	4.5%
2016	40	K714-2	204	-	-
2016	40	K715-2	-	-	-
2016	40	K7151	249	-	-
2016	40	K7152	-	-	-
2016	40	K716-21	137	-	-
2016	40	K716-22	34	-	-
2016	40	K7161	496	44	8.9%
2016	40	K7162	63	-	-
2016	40	K717	10	-	-
2016	40	K718-21	1404	-	-
2016	40	K718-22	619	-	-
2016	40	K7181	269	-	-
2016	40	K7182	179	-	-
2016	40	K719-21	276	-	-
2016	40	K719-22	13	-	-
2016	40	K719-3	1938	-	-
2016	40	K719-5	-	-	-
2016	40	K7191	322	26	8.1%
2016	40	K7192	91	12	13.2%
2016	40	K7193	944	35	3.7%
2016	40	K720	-	-	-
2016	40	K721-21	23	-	-
2016	40	K721-3	16	-	-
2016	40	K721-4	974	-	-
2016	40	K7211	14572	-	-
2016	40	K7212	1637	-	-
2016	40	K722	1033	21	2.0%
2016	40	K724	58	-	-
2016	40	K725	23	-	-
2016	40	K725-2	-	-	-
2016	40	K726	369	27	7.3%
2016	40	K726-2	126	-	-
2016	40	K728	-	-	-
2016	40	K729-3	-	-	-
2016	40	K7291	-	-	-
2016	40	K7292	-	-	-
2016	40	K7301	-	-	-
2016	40	K7302	-	-	-
2016	40	K7311	-	-	-
2016	40	K7312	-	-	-
2016	40	K7321	35	-	-
2016	40	K7322	508	-	-
2016	40	K734	20	-	-
2016	40	K734-2	-	-	-
2016	40	K735	-	-	-
2016	40	K735-2	180	-	-
2016	40	K735-3	-	-	-
2016	40	K735-4	283	18	6.4%
2016	40	K7361	-	-	-
2016	40	K7362	-	-	-
2016	40	K737	10	-	-
2016	40	K7381	11	-	-
2016	40	K739-2	21	-	-
2016	40	K739-3	-	-	-
2016	40	K7391	66	-	-
2016	40	K7392	-	-	-
2016	40	K7393	-	-	-
2016	40	K740-21	375	-	-
2016	40	K740-22	754	-	-
2016	40	K740-23	170	-	-
2016	40	K7401	149	-	-
2016	40	K7402	171	-	-
2016	40	K7403	19	-	-
2016	40	K7404	87	-	-
2016	40	K741	-	-	-
2016	40	K742-2	42	-	-
2016	40	K7421	-	-	-
2016	40	K7421ｲ	88	-	-
2016	40	K7421ﾛ	23	-	-
2016	40	K7422	-	-	-
2016	40	K7423	-	-	-
2016	40	K7424	-	-	-
2016	40	K743-2	-	-	-
2016	40	K743-6	-	-	-
2016	40	K7431	-	-	-
2016	40	K7432	142	-	-
2016	40	K7433	48	-	-
2016	40	K7434	461	-	-
2016	40	K7435	43	-	-
2016	40	K744	13	-	-
2016	40	K745	143	-	-
2016	40	K746-2	-	-	-
2016	40	K7461	235	-	-
2016	40	K7462	174	-	-
2016	40	K747	42	-	-
2016	40	K7481	-	-	-
2016	40	K7482	-	-	-
2016	40	K749	38	-	-
2016	40	K7501	-	-	-
2016	40	K7502	-	-	-
2016	40	K751-2	-	-	-
2016	40	K7511	-	-	-
2016	40	K7512	14	-	-
2016	40	K7513	10	-	-
2016	40	K7521	37	-	-
2016	40	K7522	80	-	-
2016	40	K753	34	-	-
2016	40	K754	-	-	-
2016	40	K754-2	97	-	-
2016	40	K755-2	11	-	-
2016	40	K7552	-	-	-
2016	40	K756	11	-	-
2016	40	K756-2	21	-	-
2016	40	K757	-	-	-
2016	40	K757-2	-	-	-
2016	40	K758	-	-	-
2016	40	K764	130	-	-
2016	40	K766	11	-	-
2016	40	K768	1435	-	-
2016	40	K769	11	-	-
2016	40	K769-2	15	-	-
2016	40	K770-3	-	-	-
2016	40	K771	25	-	-
2016	40	K772	20	-	-
2016	40	K772-2	24	-	-
2016	40	K773	222	-	-
2016	40	K773-2	704	-	-
2016	40	K773-3	-	-	-
2016	40	K773-4	43	-	-
2016	40	K773-5	130	-	-
2016	40	K775	297	25	8.4%
2016	40	K778	14	-	-
2016	40	K778-2	26	-	-
2016	40	K779	-	-	-
2016	40	K779-3	19	-	-
2016	40	K780	-	-	-
2016	40	K780-2	80	-	-
2016	40	K781-3	-	-	-
2016	40	K7811	1256	-	-
2016	40	K7812	128	-	-
2016	40	K7821	-	-	-
2016	40	K783	129	-	-
2016	40	K783-2	2053	65	3.2%
2016	40	K783-3	280	-	-
2016	40	K784	-	-	-
2016	40	K785	27	-	-
2016	40	K786	13	-	-
2016	40	K787	-	-	-
2016	40	K788	-	-	-
2016	40	K789	-	-	-
2016	40	K790	-	-	-
2016	40	K794	-	-	-
2016	40	K794-2	-	-	-
2016	40	K795	-	-	-
2016	40	K797	129	-	-
2016	40	K798-2	-	-	-
2016	40	K7981	336	-	-
2016	40	K7982	-	-	-
2016	40	K799	-	-	-
2016	40	K800	-	-	-
2016	40	K800-2	177	-	-
2016	40	K800-3	125	-	-
2016	40	K8011	-	-	-
2016	40	K802	20	-	-
2016	40	K802-21	253	-	-
2016	40	K802-22	47	-	-
2016	40	K802-5	-	-	-
2016	40	K802-6	27	-	-
2016	40	K803-2	49	-	-
2016	40	K8031	15	-	-
2016	40	K8032	48	-	-
2016	40	K8033	-	-	-
2016	40	K8034	81	-	-
2016	40	K8035	-	-	-
2016	40	K8036ｲ	2218	-	-
2016	40	K8036ﾛ	1016	-	-
2016	40	K804	65	-	-
2016	40	K804-2	46	-	-
2016	40	K805	95	-	-
2016	40	K807	-	-	-
2016	40	K808	-	-	-
2016	40	K809	-	-	-
2016	40	K809-2	42	-	-
2016	40	K809-3	-	-	-
2016	40	K812	-	-	-
2016	40	K812-21	-	-	-
2016	40	K812-22	-	-	-
2016	40	K813	-	-	-
2016	40	K814	-	-	-
2016	40	K8151	-	-	-
2016	40	K8152	11	-	-
2016	40	K816	45	-	-
2016	40	K8171	-	-	-
2016	40	K8172	-	-	-
2016	40	K8173	-	-	-
2016	40	K8181	-	-	-
2016	40	K8182	-	-	-
2016	40	K819	74	-	-
2016	40	K820	-	-	-
2016	40	K821	169	-	-
2016	40	K821-2	15	-	-
2016	40	K821-3	49	-	-
2016	40	K822	-	-	-
2016	40	K823-2	-	-	-
2016	40	K823-3	23	-	-
2016	40	K823-4	-	-	-
2016	40	K823-5	26	-	-
2016	40	K8231	-	-	-
2016	40	K8232	125	-	-
2016	40	K824	-	-	-
2016	40	K826-2	-	-	-
2016	40	K8271	17	-	-
2016	40	K8272	-	-	-
2016	40	K828-22	-	-	-
2016	40	K8281	34	-	-
2016	40	K8282	112	-	-
2016	40	K830	96	-	-
2016	40	K830-21	10	-	-
2016	40	K830-22	-	-	-
2016	40	K832	19	-	-
2016	40	K833	82	-	-
2016	40	K834	31	-	-
2016	40	K834-2	20	-	-
2016	40	K8351	64	-	-
2016	40	K8352	130	-	-
2016	40	K836	248	-	-
2016	40	K836-2	13	-	-
2016	40	K8381	35	-	-
2016	40	K8382	12	-	-
2016	40	K840	-	-	-
2016	40	K841-21	101	-	-
2016	40	K841-22	358	-	-
2016	40	K8411	352	-	-
2016	40	K8412	202	-	-
2016	40	K843	154	-	-
2016	40	K843-2	81	-	-
2016	40	K843-3	-	-	-
2016	40	K843-4	456	-	-
2016	40	K844	-	-	-
2016	40	K845	-	-	-
2016	40	K847	-	-	-
2016	40	K848	29	-	-
2016	40	K849	22	-	-
2016	40	K8501	15	-	-
2016	40	K851-2	43	-	-
2016	40	K851-31	-	-	-
2016	40	K8511	-	-	-
2016	40	K8512	-	-	-
2016	40	K8521	-	-	-
2016	40	K8522	-	-	-
2016	40	K8523	-	-	-
2016	40	K8531	54	-	-
2016	40	K8532	-	-	-
2016	40	K854	-	-	-
2016	40	K8551	-	-	-
2016	40	K8552	-	-	-
2016	40	K856	10	-	-
2016	40	K856-2	-	-	-
2016	40	K856-3	-	-	-
2016	40	K856-4	35	-	-
2016	40	K857	-	-	-
2016	40	K858	-	-	-
2016	40	K859-2	-	-	-
2016	40	K8591	-	-	-
2016	40	K8593	-	-	-
2016	40	K8595	-	-	-
2016	40	K860	39	-	-
2016	40	K860-2	-	-	-
2016	40	K861	669	-	-
2016	40	K863	-	-	-
2016	40	K863-2	23	-	-
2016	40	K863-3	32	-	-
2016	40	K865-2	127	-	-
2016	40	K8651	22	-	-
2016	40	K8653	13	-	-
2016	40	K8654	354	-	-
2016	40	K866	62	-	-
2016	40	K866-2	-	-	-
2016	40	K867	1167	-	-
2016	40	K867-3	64	-	-
2016	40	K867-4	281	-	-
2016	40	K871	18	-	-
2016	40	K872-2	530	-	-
2016	40	K872-3	646	-	-
2016	40	K8721	498	-	-
2016	40	K8722	42	-	-
2016	40	K873	256	-	-
2016	40	K876	-	-	-
2016	40	K877	1548	-	-
2016	40	K877-2	1056	-	-
2016	40	K879	717	-	-
2016	40	K879-2	108	-	-
2016	40	K881	-	-	-
2016	40	K883	-	-	-
2016	40	K883-21	-	-	-
2016	40	K883-22	11	-	-
2016	40	K885	14	-	-
2016	40	K885-2	-	-	-
2016	40	K8861	-	-	-
2016	40	K8862	66	-	-
2016	40	K887-31	-	-	-
2016	40	K887-32	-	-	-
2016	40	K887-4	19	-	-
2016	40	K8871	23	-	-
2016	40	K8872	11	-	-
2016	40	K888-21	-	-	-
2016	40	K888-22	68	-	-
2016	40	K8881	542	-	-
2016	40	K8882	2100	-	-
2016	40	K889	478	-	-
2016	40	K890	-	-	-
2016	40	K890-3	15	-	-
2016	40	K892	16	-	-
2016	40	K893	504	-	-
2016	40	K8941	-	-	-
2016	40	K895	234	-	-
2016	40	K8961	131	-	-
2016	40	K8962	66	-	-
2016	40	K8963	33	-	-
2016	40	K8964	10	-	-
2016	40	K897	231	-	-
2016	40	K8981	1736	-	-
2016	40	K8982	2071	-	-
2016	40	K8983	-	-	-
2016	40	K901	43	-	-
2016	40	K902	62	-	-
2016	40	K9033	-	-	-
2016	40	K904	10	-	-
2016	40	K9051	-	-	-
2016	40	K9061	32	-	-
2016	40	K9062	145	-	-
2016	40	K9063	23	-	-
2016	40	K907	55	-	-
2016	40	K909-2	124	-	-
2016	40	K9091	567	-	-
2016	40	K9092	56	-	-
2016	40	K910-2	19	-	-
2016	40	K910-3	-	-	-
2016	40	K911	68	-	-
2016	40	K9121	48	-	-
2016	40	K9122	227	-	-
2016	40	K913-21	-	-	-
2016	40	K913-22	-	-	-
2016	40	K9131	444	-	-
2016	40	K9132	210	15	7.1%
2016	40	K920-21	-	-	-
2016	40	K9201ｲ	-	-	-
2016	40	K9202ｲ	8483	1488	17.5%
2016	40	K9202ﾛ	1430	201	14.1%
2016	40	K9203ｲ(1)	264	-	-
2016	40	K9204ｲ(1)	20	-	-
2016	40	K9204ｲ(2)	-	-	-
2016	40	K9205	-	-	-
2016	40	K9206	-	-	-
2016	40	K9211ｲ	34	-	-
2016	40	K9211ﾛ	-	-	-
2016	40	K9212ｲ	26	-	-
2016	40	K9212ﾛ	153	-	-
2016	40	K9221ｲ	70	-	-
2016	40	K9222ｲ	89	22	24.7%
2016	40	K9222ﾛ	162	-	-
2016	40	K9223	80	15	18.8%
2016	40	K923	33	-	-
2016	40	k0004	-	-	-
2016	40	k0482	-	-	-
2016	40	k5462	-	-	-
2016	40	k5463	-	-	-
2016	40	k5491	-	-	-
2016	40	k5492	-	-	-
2016	40	k5493	44	-	-
2016	40	k5613	-	-	-
2016	40	k596	-	-	-
2016	40	k597-2	-	-	-
2016	40	k5972	15	-	-
2016	40	k616	-	-	-
2016	40	k6182	-	-	-
2016	40	k638	-	-	-
2016	40	k651	-	-	-
2016	40	k6532	-	-	-
2016	40	k654	-	-	-
2016	40	k681	-	-	-
2016	40	k682-2	-	-	-
2016	40	k682-3	-	-	-
2016	40	k6852	-	-	-
2016	40	k6871	-	-	-
2016	40	k6872	-	-	-
2016	40	k688	-	-	-
2016	40	k708-3	-	-	-
2016	40	k7211	23	-	-
2016	40	k735-4	-	-	-
2016	40	k783-2	-	-	-
2016	40	k783-3	-	-	-
2016	40	k7981	-	-	-
2016	40	k802-21	-	-	-
2016	40	k8036ｲ	-	-	-
2016	40	k8411	-	-	-
2016	41	K000-21	-	-	-
2016	41	K000-25	-	-	-
2016	41	K000-26	-	-	-
2016	41	K0001	112	-	-
2016	41	K0002	95	-	-
2016	41	K0003	-	-	-
2016	41	K0003ｲ	-	-	-
2016	41	K0003ﾛ	56	-	-
2016	41	K0004	308	18	5.8%
2016	41	K0005	100	-	-
2016	41	K0006	50	-	-
2016	41	K0011	112	10	8.9%
2016	41	K0012	11	-	-
2016	41	K0013	-	-	-
2016	41	K0021	28	-	-
2016	41	K0022	23	-	-
2016	41	K0023	-	-	-
2016	41	K0031	-	-	-
2016	41	K0032	-	-	-
2016	41	K0033	-	-	-
2016	41	K0041	-	-	-
2016	41	K0043	-	-	-
2016	41	K0051	95	-	-
2016	41	K0052	82	-	-
2016	41	K0053	56	-	-
2016	41	K0061	61	-	-
2016	41	K0062	71	-	-
2016	41	K0063	32	-	-
2016	41	K0064	-	-	-
2016	41	K0071	-	-	-
2016	41	K0072	220	-	-
2016	41	K0081	11	-	-
2016	41	K0091	-	-	-
2016	41	K0101	-	-	-
2016	41	K0102	-	-	-
2016	41	K0111	-	-	-
2016	41	K013-21	22	-	-
2016	41	K013-22	18	-	-
2016	41	K013-23	-	-	-
2016	41	K0131	16	-	-
2016	41	K0132	20	-	-
2016	41	K0133	12	-	-
2016	41	K0134	-	-	-
2016	41	K0151	16	-	-
2016	41	K0152	-	-	-
2016	41	K0153	-	-	-
2016	41	K016	11	-	-
2016	41	K0172	-	-	-
2016	41	K019	-	-	-
2016	41	K020	-	-	-
2016	41	K0221	-	-	-
2016	41	K0222	-	-	-
2016	41	K023	-	-	-
2016	41	K0271	-	-	-
2016	41	K028	104	-	-
2016	41	K029	11	-	-
2016	41	K0301	84	-	-
2016	41	K0302	26	-	-
2016	41	K0311	-	-	-
2016	41	K034	-	-	-
2016	41	K035	-	-	-
2016	41	K035-2	-	-	-
2016	41	K037	36	-	-
2016	41	K037-2	76	-	-
2016	41	K0391	-	-	-
2016	41	K0392	-	-	-
2016	41	K040-2	-	-	-
2016	41	K040-3	-	-	-
2016	41	K0401	17	-	-
2016	41	K0402	-	-	-
2016	41	K042	-	-	-
2016	41	K043-32	-	-	-
2016	41	K043-33	-	-	-
2016	41	K0432	-	-	-
2016	41	K0433	-	-	-
2016	41	K0441	-	-	-
2016	41	K0442	27	-	-
2016	41	K0443	-	-	-
2016	41	K0451	30	-	-
2016	41	K0452	70	-	-
2016	41	K0453	98	-	-
2016	41	K046-21	17	-	-
2016	41	K0461	1244	17	1.4%
2016	41	K0462	600	-	-
2016	41	K0463	412	-	-
2016	41	K047	-	-	-
2016	41	K047-2	-	-	-
2016	41	K047-3	13	-	-
2016	41	K0482	92	-	-
2016	41	K0483	515	-	-
2016	41	K0484	288	-	-
2016	41	K0492	-	-	-
2016	41	K0493	15	-	-
2016	41	K0503	-	-	-
2016	41	K0513	-	-	-
2016	41	K0521	-	-	-
2016	41	K0522	-	-	-
2016	41	K0523	11	-	-
2016	41	K0541	-	-	-
2016	41	K0542	81	-	-
2016	41	K0543	-	-	-
2016	41	K0561	-	-	-
2016	41	K0562	10	-	-
2016	41	K0563	-	-	-
2016	41	K0572	-	-	-
2016	41	K0573	-	-	-
2016	41	K0582	-	-	-
2016	41	K0584	-	-	-
2016	41	K059-2	-	-	-
2016	41	K0591	13	-	-
2016	41	K0592	-	-	-
2016	41	K0593ﾛ	-	-	-
2016	41	K060-31	25	-	-
2016	41	K060-32	-	-	-
2016	41	K060-33	-	-	-
2016	41	K0611	71	-	-
2016	41	K0612	15	-	-
2016	41	K0613	-	-	-
2016	41	K0631	10	-	-
2016	41	K0632	10	-	-
2016	41	K0633	15	-	-
2016	41	K065-21	-	-	-
2016	41	K065-22	-	-	-
2016	41	K0651	32	-	-
2016	41	K0652	16	-	-
2016	41	K0653	-	-	-
2016	41	K066-21	127	-	-
2016	41	K066-22	28	-	-
2016	41	K066-23	-	-	-
2016	41	K066-31	-	-	-
2016	41	K066-32	-	-	-
2016	41	K066-41	-	-	-
2016	41	K066-42	-	-	-
2016	41	K066-7	-	-	-
2016	41	K0661	-	-	-
2016	41	K0662	-	-	-
2016	41	K0663	-	-	-
2016	41	K067-21	12	-	-
2016	41	K067-22	14	-	-
2016	41	K0671	-	-	-
2016	41	K0672	-	-	-
2016	41	K0673	-	-	-
2016	41	K068-2	200	-	-
2016	41	K069-2	-	-	-
2016	41	K069-3	30	-	-
2016	41	K0701	29	-	-
2016	41	K0702	-	-	-
2016	41	K0723	-	-	-
2016	41	K073-21	19	-	-
2016	41	K073-22	12	-	-
2016	41	K0731	134	-	-
2016	41	K0732	229	-	-
2016	41	K0733	17	-	-
2016	41	K074-23	41	-	-
2016	41	K0742	-	-	-
2016	41	K0743	18	-	-
2016	41	K0751	-	-	-
2016	41	K0752	-	-	-
2016	41	K0761	23	-	-
2016	41	K0762	10	-	-
2016	41	K0763	-	-	-
2016	41	K0771	-	-	-
2016	41	K0782	15	-	-
2016	41	K0783	11	-	-
2016	41	K079-21	47	-	-
2016	41	K079-23	-	-	-
2016	41	K079-24	-	-	-
2016	41	K0791	-	-	-
2016	41	K0793	19	-	-
2016	41	K080-31	-	-	-
2016	41	K080-41	173	-	-
2016	41	K080-42	-	-	-
2016	41	K080-5	-	-	-
2016	41	K080-51	10	-	-
2016	41	K080-52	23	-	-
2016	41	K0801	-	-	-
2016	41	K0802	19	-	-
2016	41	K0803	-	-	-
2016	41	K0811	481	-	-
2016	41	K0812	-	-	-
2016	41	K082-21	-	-	-
2016	41	K082-31	56	-	-
2016	41	K082-32	-	-	-
2016	41	K0821	1174	-	-
2016	41	K0822	-	-	-
2016	41	K0823	-	-	-
2016	41	K083	-	-	-
2016	41	K0842	51	-	-
2016	41	K0843	19	-	-
2016	41	K0853	-	-	-
2016	41	K0861	-	-	-
2016	41	K0862	-	-	-
2016	41	K0871	30	-	-
2016	41	K0882	-	-	-
2016	41	K089	-	-	-
2016	41	K0901	-	-	-
2016	41	K0902	-	-	-
2016	41	K0911	27	-	-
2016	41	K0912	10	-	-
2016	41	K093	115	-	-
2016	41	K093-2	70	-	-
2016	41	K0961	-	-	-
2016	41	K097	-	-	-
2016	41	K098	-	-	-
2016	41	K099	-	-	-
2016	41	K099-21	-	-	-
2016	41	K099-22	-	-	-
2016	41	K099-23	-	-	-
2016	41	K1001	-	-	-
2016	41	K1002	-	-	-
2016	41	K1011	-	-	-
2016	41	K1012	-	-	-
2016	41	K108	-	-	-
2016	41	K110-2	13	-	-
2016	41	K117-2	-	-	-
2016	41	K118	-	-	-
2016	41	K119	-	-	-
2016	41	K121	-	-	-
2016	41	K124	-	-	-
2016	41	K124-2	-	-	-
2016	41	K125	13	-	-
2016	41	K1261	-	-	-
2016	41	K1262	-	-	-
2016	41	K128	21	-	-
2016	41	K131-2	19	-	-
2016	41	K133	-	-	-
2016	41	K134-22	34	-	-
2016	41	K1342	207	-	-
2016	41	K1343	-	-	-
2016	41	K1344	-	-	-
2016	41	K135	-	-	-
2016	41	K136	-	-	-
2016	41	K1382	-	-	-
2016	41	K141-2	36	-	-
2016	41	K142-22ｲ	-	-	-
2016	41	K142-3	-	-	-
2016	41	K142-4	43	-	-
2016	41	K1421	98	-	-
2016	41	K1422	96	-	-
2016	41	K1423	269	-	-
2016	41	K1424	-	-	-
2016	41	K1425	219	-	-
2016	41	K1426	222	-	-
2016	41	K144	-	-	-
2016	41	K145	20	-	-
2016	41	K147	-	-	-
2016	41	K1491	-	-	-
2016	41	K1492	-	-	-
2016	41	K150	-	-	-
2016	41	K151-2	-	-	-
2016	41	K154-3	-	-	-
2016	41	K159	-	-	-
2016	41	K160-2	14	-	-
2016	41	K161	-	-	-
2016	41	K162	-	-	-
2016	41	K164-2	233	-	-
2016	41	K164-4	-	-	-
2016	41	K164-5	26	-	-
2016	41	K1641	-	-	-
2016	41	K1642	27	-	-
2016	41	K1643	37	-	-
2016	41	K166	-	-	-
2016	41	K167	-	-	-
2016	41	K168	-	-	-
2016	41	K1692	91	-	-
2016	41	K171	-	-	-
2016	41	K171-2	-	-	-
2016	41	K171-21	13	-	-
2016	41	K172	-	-	-
2016	41	K173	-	-	-
2016	41	K174-2	-	-	-
2016	41	K1741	-	-	-
2016	41	K1742	60	-	-
2016	41	K1751	-	-	-
2016	41	K1761	-	-	-
2016	41	K1771	118	-	-
2016	41	K1772	15	-	-
2016	41	K178-2	-	-	-
2016	41	K178-31	-	-	-
2016	41	K178-4	80	-	-
2016	41	K178-5	-	-	-
2016	41	K1781	82	-	-
2016	41	K1782	-	-	-
2016	41	K1783	-	-	-
2016	41	K179	-	-	-
2016	41	K1801	-	-	-
2016	41	K1802	-	-	-
2016	41	K1803	-	-	-
2016	41	K182-3	-	-	-
2016	41	K1821	-	-	-
2016	41	K1822	-	-	-
2016	41	K1881	17	-	-
2016	41	K1882	23	-	-
2016	41	K189	12	-	-
2016	41	K190	-	-	-
2016	41	K190-3	-	-	-
2016	41	K190-5	-	-	-
2016	41	K1901	-	-	-
2016	41	K1911	15	-	-
2016	41	K1912	-	-	-
2016	41	K193-21	-	-	-
2016	41	K1932	-	-	-
2016	41	K196-2	-	-	-
2016	41	K197	40	-	-
2016	41	K198	-	-	-
2016	41	K201	-	-	-
2016	41	K2021	22	-	-
2016	41	K203	-	-	-
2016	41	K206	-	-	-
2016	41	K207	-	-	-
2016	41	K208	-	-	-
2016	41	K214	-	-	-
2016	41	K215-2	-	-	-
2016	41	K216	-	-	-
2016	41	K2171	-	-	-
2016	41	K2172	21	-	-
2016	41	K2191	62	-	-
2016	41	K2192	-	-	-
2016	41	K2193	40	-	-
2016	41	K220	-	-	-
2016	41	K2231	-	-	-
2016	41	K224	41	-	-
2016	41	K225-2	-	-	-
2016	41	K227	11	-	-
2016	41	K228	-	-	-
2016	41	K229	-	-	-
2016	41	K2302	-	-	-
2016	41	K233	-	-	-
2016	41	K234	-	-	-
2016	41	K236	-	-	-
2016	41	K239	-	-	-
2016	41	K241	-	-	-
2016	41	K2421	-	-	-
2016	41	K2422	28	-	-
2016	41	K2423	-	-	-
2016	41	K2425	-	-	-
2016	41	K244	-	-	-
2016	41	K246	-	-	-
2016	41	K249	-	-	-
2016	41	K252	-	-	-
2016	41	K257	-	-	-
2016	41	K259	21	-	-
2016	41	K2682	36	-	-
2016	41	K2683	42	-	-
2016	41	K2684	12	-	-
2016	41	K2685	-	-	-
2016	41	K269	-	-	-
2016	41	K270	-	-	-
2016	41	K271	-	-	-
2016	41	K275	15	-	-
2016	41	K2761	-	-	-
2016	41	K2762	20	-	-
2016	41	K277-2	-	-	-
2016	41	K278	-	-	-
2016	41	K279	20	-	-
2016	41	K280-2	-	-	-
2016	41	K2801	356	-	-
2016	41	K2802	66	-	-
2016	41	K281	21	-	-
2016	41	K282-2	-	-	-
2016	41	K2821ｲ	18	-	-
2016	41	K2821ﾛ	1563	-	-
2016	41	K2822	10	-	-
2016	41	K2823	-	-	-
2016	41	K284	43	-	-
2016	41	K2862	-	-	-
2016	41	K287	24	-	-
2016	41	K288	-	-	-
2016	41	K292	-	-	-
2016	41	K293	-	-	-
2016	41	K2961	-	-	-
2016	41	K2962	-	-	-
2016	41	K297	-	-	-
2016	41	K2991	-	-	-
2016	41	K300	25	-	-
2016	41	K305	-	-	-
2016	41	K309	139	-	-
2016	41	K311	-	-	-
2016	41	K312	-	-	-
2016	41	K318	30	-	-
2016	41	K319	98	-	-
2016	41	K320	-	-	-
2016	41	K328	-	-	-
2016	41	K331	19	-	-
2016	41	K333	25	-	-
2016	41	K333-3	-	-	-
2016	41	K334-2	-	-	-
2016	41	K336	-	-	-
2016	41	K3382	-	-	-
2016	41	K339	-	-	-
2016	41	K340-4	53	-	-
2016	41	K340-5	94	-	-
2016	41	K340-6	56	-	-
2016	41	K342	-	-	-
2016	41	K3431	-	-	-
2016	41	K344	-	-	-
2016	41	K347	15	-	-
2016	41	K347-2	-	-	-
2016	41	K347-3	-	-	-
2016	41	K347-4	-	-	-
2016	41	K347-5	-	-	-
2016	41	K347-6	-	-	-
2016	41	K367	-	-	-
2016	41	K368	41	-	-
2016	41	K370	-	-	-
2016	41	K3721	-	-	-
2016	41	K3731	10	-	-
2016	41	K374	11	-	-
2016	41	K3772	218	-	-
2016	41	K379-22	-	-	-
2016	41	K3791	-	-	-
2016	41	K384-2	-	-	-
2016	41	K386	119	38	31.9%
2016	41	K387	-	-	-
2016	41	K3892	38	-	-
2016	41	K3901	-	-	-
2016	41	K3902	-	-	-
2016	41	K3911	-	-	-
2016	41	K392-2	-	-	-
2016	41	K3932	29	-	-
2016	41	K3941	21	-	-
2016	41	K3942	-	-	-
2016	41	K395	-	-	-
2016	41	K396	-	-	-
2016	41	K399	-	-	-
2016	41	K4001	-	-	-
2016	41	K401	-	-	-
2016	41	K403-23	-	-	-
2016	41	K403-24	-	-	-
2016	41	K4061	-	-	-
2016	41	K407-2	-	-	-
2016	41	K410	-	-	-
2016	41	K411	-	-	-
2016	41	K4131	-	-	-
2016	41	K4132	-	-	-
2016	41	K414-2	-	-	-
2016	41	K4151	10	-	-
2016	41	K419	-	-	-
2016	41	K4211	-	-	-
2016	41	K422	-	-	-
2016	41	K4232	-	-	-
2016	41	K425	-	-	-
2016	41	K4262	-	-	-
2016	41	K427	19	-	-
2016	41	K428	-	-	-
2016	41	K430	-	-	-
2016	41	K434	-	-	-
2016	41	K4422	-	-	-
2016	41	K4501	-	-	-
2016	41	K4502	-	-	-
2016	41	K451	-	-	-
2016	41	K453	-	-	-
2016	41	K454	11	-	-
2016	41	K455	-	-	-
2016	41	K4571	29	-	-
2016	41	K4572	10	-	-
2016	41	K4581	-	-	-
2016	41	K4582	-	-	-
2016	41	K4611	21	-	-
2016	41	K4612	-	-	-
2016	41	K462	-	-	-
2016	41	K4631	21	-	-
2016	41	K4632	18	-	-
2016	41	K4641	21	-	-
2016	41	K4642	-	-	-
2016	41	K465	-	-	-
2016	41	K467	-	-	-
2016	41	K4691	11	-	-
2016	41	K4692	-	-	-
2016	41	K470	-	-	-
2016	41	K474-2	-	-	-
2016	41	K474-3	-	-	-
2016	41	K4741	17	-	-
2016	41	K4742	10	-	-
2016	41	K475	-	-	-
2016	41	K476-2	-	-	-
2016	41	K476-31	-	-	-
2016	41	K476-32	-	-	-
2016	41	K476-4	17	-	-
2016	41	K4761	-	-	-
2016	41	K4762	129	-	-
2016	41	K4763	130	-	-
2016	41	K4764	28	-	-
2016	41	K4765	118	-	-
2016	41	K4766	-	-	-
2016	41	K4767	-	-	-
2016	41	K481	-	-	-
2016	41	K4841	-	-	-
2016	41	K4842	-	-	-
2016	41	K485	-	-	-
2016	41	K4871	-	-	-
2016	41	K4873	-	-	-
2016	41	K488	-	-	-
2016	41	K488-4	10	-	-
2016	41	K494	-	-	-
2016	41	K496-2	-	-	-
2016	41	K496-4	21	-	-
2016	41	K4981	-	-	-
2016	41	K501-2	-	-	-
2016	41	K502	14	-	-
2016	41	K502-4	-	-	-
2016	41	K503	-	-	-
2016	41	K504-2	-	-	-
2016	41	K5041	-	-	-
2016	41	K5042	-	-	-
2016	41	K508	-	-	-
2016	41	K5091	-	-	-
2016	41	K510	-	-	-
2016	41	K510-3	-	-	-
2016	41	K5111	-	-	-
2016	41	K5112	-	-	-
2016	41	K5113	-	-	-
2016	41	K513-2	11	-	-
2016	41	K513-3	-	-	-
2016	41	K513-4	-	-	-
2016	41	K5131	76	-	-
2016	41	K5132	36	-	-
2016	41	K514-21	66	-	-
2016	41	K514-22	13	-	-
2016	41	K514-23	146	-	-
2016	41	K5141	12	-	-
2016	41	K5142	14	-	-
2016	41	K5143	59	-	-
2016	41	K5144	-	-	-
2016	41	K5145	-	-	-
2016	41	K5146	-	-	-
2016	41	K515	-	-	-
2016	41	K517	-	-	-
2016	41	K5201	-	-	-
2016	41	K5213	-	-	-
2016	41	K522-2	12	-	-
2016	41	K522-3	-	-	-
2016	41	K5221	13	-	-
2016	41	K5222	-	-	-
2016	41	K5223	36	-	-
2016	41	K5241	-	-	-
2016	41	K5251	-	-	-
2016	41	K526-21	-	-	-
2016	41	K526-22	40	-	-
2016	41	K5261	-	-	-
2016	41	K528	-	-	-
2016	41	K529-21	32	-	-
2016	41	K529-22	-	-	-
2016	41	K5291	-	-	-
2016	41	K5292	-	-	-
2016	41	K5312	-	-	-
2016	41	K533	38	-	-
2016	41	K533-2	121	-	-
2016	41	K5341	-	-	-
2016	41	K537-2	-	-	-
2016	41	K538-2	-	-	-
2016	41	K539	10	-	-
2016	41	K539-3	-	-	-
2016	41	K540	-	-	-
2016	41	K542	-	-	-
2016	41	K5441	-	-	-
2016	41	K5442	-	-	-
2016	41	K545	-	-	-
2016	41	K5461	11	-	-
2016	41	K5462	-	-	-
2016	41	K5463	77	-	-
2016	41	K5481	34	-	-
2016	41	K5491	186	10	5.4%
2016	41	K5492	113	-	-
2016	41	K5493	722	-	-
2016	41	K550-2	-	-	-
2016	41	K552-21	-	-	-
2016	41	K552-22	55	-	-
2016	41	K5521	-	-	-
2016	41	K5522	52	-	-
2016	41	K553-21	-	-	-
2016	41	K553-22	-	-	-
2016	41	K553-23	-	-	-
2016	41	K5531	-	-	-
2016	41	K5533	-	-	-
2016	41	K5541	22	-	-
2016	41	K5542	10	-	-
2016	41	K555-2	-	-	-
2016	41	K555-21	-	-	-
2016	41	K555-22	19	-	-
2016	41	K5551	44	-	-
2016	41	K5552	31	-	-
2016	41	K5553	-	-	-
2016	41	K556-2	-	-	-
2016	41	K557-2	-	-	-
2016	41	K560-21	-	-	-
2016	41	K560-22ｲ	-	-	-
2016	41	K560-22ﾆ	10	-	-
2016	41	K560-22ﾛ	-	-	-
2016	41	K5601ｲ	10	-	-
2016	41	K5601ﾆ	25	-	-
2016	41	K5601ﾊ	-	-	-
2016	41	K5601ﾛ	-	-	-
2016	41	K5602	-	-	-
2016	41	K5603ｲ	-	-	-
2016	41	K5603ﾆ	-	-	-
2016	41	K5604	-	-	-
2016	41	K5605	-	-	-
2016	41	K5606	39	-	-
2016	41	K5607	17	-	-
2016	41	K5611	32	-	-
2016	41	K5612	57	-	-
2016	41	K5613	-	-	-
2016	41	K5671	-	-	-
2016	41	K572	-	-	-
2016	41	K5761	-	-	-
2016	41	K592	-	-	-
2016	41	K5943	-	-	-
2016	41	K595-2	-	-	-
2016	41	K5951	296	-	-
2016	41	K5952	80	-	-
2016	41	K596	50	-	-
2016	41	K597-2	93	-	-
2016	41	K597-3	-	-	-
2016	41	K597-4	-	-	-
2016	41	K5972	221	-	-
2016	41	K598	-	-	-
2016	41	K599	-	-	-
2016	41	K599-2	-	-	-
2016	41	K599-3	-	-	-
2016	41	K599-4	-	-	-
2016	41	K5991	12	-	-
2016	41	K6001	-	-	-
2016	41	K6002	-	-	-
2016	41	K6011	12	-	-
2016	41	K6021	17	*-	*-
2016	41	K6031	-	-	-
2016	41	K604-24	-	-	-
2016	41	K606	-	-	-
2016	41	K607-2	-	-	-
2016	41	K607-3	-	-	-
2016	41	K6071	-	-	-
2016	41	K6072	10	-	-
2016	41	K608-3	-	-	-
2016	41	K6082	20	-	-
2016	41	K609-2	29	-	-
2016	41	K6092	44	-	-
2016	41	K6093	-	-	-
2016	41	K610-2	-	-	-
2016	41	K610-3	296	-	-
2016	41	K610-4	-	-	-
2016	41	K6101	28	-	-
2016	41	K6103	-	-	-
2016	41	K6104	-	-	-
2016	41	K6105	20	-	-
2016	41	K6111	-	-	-
2016	41	K6112	10	-	-
2016	41	K6113	192	11	5.7%
2016	41	K613	-	-	-
2016	41	K6141	-	-	-
2016	41	K6143	-	-	-
2016	41	K6144	-	-	-
2016	41	K6145	-	-	-
2016	41	K6146	12	-	-
2016	41	K6147	83	-	-
2016	41	K615-2	-	-	-
2016	41	K6151	36	-	-
2016	41	K6152	374	-	-
2016	41	K6153	102	-	-
2016	41	K616	125	-	-
2016	41	K616-4	137	-	-
2016	41	K616-5	-	-	-
2016	41	K617-2	28	-	-
2016	41	K617-4	93	-	-
2016	41	K6171	39	-	-
2016	41	K6172	40	-	-
2016	41	K6173	14	-	-
2016	41	K6182	42	12	28.6%
2016	41	K620	22	-	-
2016	41	K6251	-	-	-
2016	41	K6252	-	-	-
2016	41	K6261	28	-	-
2016	41	K6262	47	-	-
2016	41	K627-2	-	-	-
2016	41	K6274	-	-	-
2016	41	K6276	-	-	-
2016	41	K6277	-	-	-
2016	41	K6278	-	-	-
2016	41	K628	18	-	-
2016	41	K6312	-	-	-
2016	41	K633-21	35	-	-
2016	41	K633-22	-	-	-
2016	41	K633-23	-	-	-
2016	41	K633-24	-	-	-
2016	41	K633-25	-	-	-
2016	41	K6331	33	-	-
2016	41	K6332	-	-	-
2016	41	K6333	44	-	-
2016	41	K6334	-	-	-
2016	41	K6335	391	-	-
2016	41	K6336	22	-	-
2016	41	K6337	-	-	-
2016	41	K6338	-	-	-
2016	41	K6339	-	-	-
2016	41	K634	413	-	-
2016	41	K635	146	31	21.2%
2016	41	K635-2	11	-	-
2016	41	K635-3	-	-	-
2016	41	K636	22	-	-
2016	41	K636-3	29	-	-
2016	41	K636-4	20	-	-
2016	41	K637-2	28	-	-
2016	41	K6371	-	-	-
2016	41	K6372	-	-	-
2016	41	K6374	-	-	-
2016	41	K638	-	-	-
2016	41	K639	35	-	-
2016	41	K639-3	16	-	-
2016	41	K6401	-	-	-
2016	41	K641	-	-	-
2016	41	K642-2	13	-	-
2016	41	K6421	-	-	-
2016	41	K643	-	-	-
2016	41	K645	-	-	-
2016	41	K647	11	-	-
2016	41	K647-2	28	-	-
2016	41	K651	28	-	-
2016	41	K652	-	-	-
2016	41	K653-3	24	-	-
2016	41	K653-5	-	-	-
2016	41	K6531	13	-	-
2016	41	K6532	292	-	-
2016	41	K6533	-	-	-
2016	41	K6534	141	-	-
2016	41	K654	471	24	5.1%
2016	41	K654-31	-	-	-
2016	41	K654-32	20	-	-
2016	41	K655-21	-	-	-
2016	41	K655-22	150	-	-
2016	41	K655-42	-	-	-
2016	41	K655-51	-	-	-
2016	41	K655-52	-	-	-
2016	41	K6551	-	-	-
2016	41	K6552	75	-	-
2016	41	K657-21	-	-	-
2016	41	K657-22	28	-	-
2016	41	K6572	74	-	-
2016	41	K662	18	-	-
2016	41	K662-2	15	-	-
2016	41	K664	407	42	10.3%
2016	41	K664-2	-	-	-
2016	41	K665-2	-	-	-
2016	41	K666	-	-	-
2016	41	K667-2	-	-	-
2016	41	K670	-	-	-
2016	41	K671-21	-	-	-
2016	41	K671-22	-	-	-
2016	41	K6711	12	-	-
2016	41	K6712	-	-	-
2016	41	K672	39	-	-
2016	41	K672-2	658	-	-
2016	41	K6751	10	-	-
2016	41	K6752	-	-	-
2016	41	K677	-	-	-
2016	41	K677-21	-	-	-
2016	41	K677-22	10	-	-
2016	41	K6772	-	-	-
2016	41	K678	-	-	-
2016	41	K680	-	-	-
2016	41	K681	55	-	-
2016	41	K682-2	54	-	-
2016	41	K682-3	36	-	-
2016	41	K682-4	-	-	-
2016	41	K6822	16	-	-
2016	41	K6851	49	-	-
2016	41	K6852	59	-	-
2016	41	K686	18	-	-
2016	41	K6871	280	-	-
2016	41	K6872	83	-	-
2016	41	K688	452	26	5.8%
2016	41	K689	15	-	-
2016	41	K691-2	34	-	-
2016	41	K692-2	10	-	-
2016	41	K695-21	46	-	-
2016	41	K695-22	11	-	-
2016	41	K695-23	-	-	-
2016	41	K695-24	-	-	-
2016	41	K695-25	-	-	-
2016	41	K6951	27	-	-
2016	41	K6952	16	-	-
2016	41	K6953	-	-	-
2016	41	K6954	18	-	-
2016	41	K6955	17	-	-
2016	41	K6956	-	-	-
2016	41	K6957	-	-	-
2016	41	K696	-	-	-
2016	41	K697-22	-	-	-
2016	41	K697-31ﾛ	116	-	-
2016	41	K697-32ﾛ	64	-	-
2016	41	K6972	-	-	-
2016	41	K702-21	-	-	-
2016	41	K702-22	-	-	-
2016	41	K7021ｲ	-	-	-
2016	41	K7021ﾛ	-	-	-
2016	41	K7022	17	-	-
2016	41	K7023	-	-	-
2016	41	K7024	-	-	-
2016	41	K7031	-	-	-
2016	41	K7032	41	-	-
2016	41	K7033	-	-	-
2016	41	K7034	19	-	-
2016	41	K704	-	-	-
2016	41	K705	-	-	-
2016	41	K7071	-	-	-
2016	41	K708-3	60	-	-
2016	41	K709	-	-	-
2016	41	K711	-	-	-
2016	41	K711-2	-	-	-
2016	41	K712	-	-	-
2016	41	K713	-	-	-
2016	41	K714	49	-	-
2016	41	K714-2	50	-	-
2016	41	K715-2	-	-	-
2016	41	K7151	29	-	-
2016	41	K716-21	19	-	-
2016	41	K716-22	-	-	-
2016	41	K7161	67	-	-
2016	41	K7162	-	-	-
2016	41	K717	-	-	-
2016	41	K718-21	300	-	-
2016	41	K718-22	84	-	-
2016	41	K7181	30	-	-
2016	41	K7182	21	-	-
2016	41	K719-21	23	-	-
2016	41	K719-22	-	-	-
2016	41	K719-3	307	-	-
2016	41	K7191	30	-	-
2016	41	K7192	20	-	-
2016	41	K7193	130	-	-
2016	41	K721-21	-	-	-
2016	41	K721-22	-	-	-
2016	41	K721-3	-	-	-
2016	41	K721-4	128	-	-
2016	41	K7211	2364	-	-
2016	41	K7212	272	-	-
2016	41	K722	138	-	-
2016	41	K724	-	-	-
2016	41	K725	-	-	-
2016	41	K725-2	-	-	-
2016	41	K726	49	-	-
2016	41	K726-2	18	-	-
2016	41	K729-3	-	-	-
2016	41	K7291	-	-	-
2016	41	K7292	-	-	-
2016	41	K7301	-	-	-
2016	41	K7302	-	-	-
2016	41	K7321	-	-	-
2016	41	K7322	45	-	-
2016	41	K734	-	-	-
2016	41	K735	-	-	-
2016	41	K735-2	-	-	-
2016	41	K735-4	40	-	-
2016	41	K7361	-	-	-
2016	41	K7362	-	-	-
2016	41	K737	-	-	-
2016	41	K7381	-	-	-
2016	41	K7391	-	-	-
2016	41	K740-21	52	-	-
2016	41	K740-22	79	-	-
2016	41	K740-23	28	-	-
2016	41	K7401	22	-	-
2016	41	K7402	17	-	-
2016	41	K7404	11	-	-
2016	41	K741	-	-	-
2016	41	K742-2	-	-	-
2016	41	K7421	-	-	-
2016	41	K7421ｲ	-	-	-
2016	41	K7421ﾛ	-	-	-
2016	41	K7431	-	-	-
2016	41	K7432	51	-	-
2016	41	K7433	-	-	-
2016	41	K7434	41	-	-
2016	41	K744	-	-	-
2016	41	K745	13	-	-
2016	41	K746-2	-	-	-
2016	41	K7461	-	-	-
2016	41	K7462	18	-	-
2016	41	K747	-	-	-
2016	41	K7513	-	-	-
2016	41	K7521	-	-	-
2016	41	K7522	-	-	-
2016	41	K753	-	-	-
2016	41	K754-2	16	-	-
2016	41	K756-2	-	-	-
2016	41	K764	21	-	-
2016	41	K766	-	-	-
2016	41	K768	69	-	-
2016	41	K769-2	-	-	-
2016	41	K771	-	-	-
2016	41	K772	-	-	-
2016	41	K772-2	-	-	-
2016	41	K773	13	-	-
2016	41	K773-2	111	-	-
2016	41	K775	51	10	19.6%
2016	41	K778	-	-	-
2016	41	K778-2	-	-	-
2016	41	K780	-	-	-
2016	41	K781-2	-	-	-
2016	41	K7811	211	-	-
2016	41	K7812	73	-	-
2016	41	K783	10	-	-
2016	41	K783-2	204	-	-
2016	41	K783-3	-	-	-
2016	41	K784	-	-	-
2016	41	K786	-	-	-
2016	41	K794-2	-	-	-
2016	41	K795	-	-	-
2016	41	K797	27	-	-
2016	41	K7981	43	-	-
2016	41	K7982	-	-	-
2016	41	K800	-	-	-
2016	41	K800-2	-	-	-
2016	41	K800-3	-	-	-
2016	41	K802	-	-	-
2016	41	K802-21	12	-	-
2016	41	K802-22	13	-	-
2016	41	K803-2	-	-	-
2016	41	K8031	-	-	-
2016	41	K8032	-	-	-
2016	41	K8034	11	-	-
2016	41	K8036ｲ	334	-	-
2016	41	K8036ﾛ	44	-	-
2016	41	K804	-	-	-
2016	41	K804-2	-	-	-
2016	41	K805	15	-	-
2016	41	K807	-	-	-
2016	41	K809-2	13	-	-
2016	41	K811	-	-	-
2016	41	K8152	-	-	-
2016	41	K816	-	-	-
2016	41	K8181	-	-	-
2016	41	K8182	-	-	-
2016	41	K819	-	-	-
2016	41	K819-2	-	-	-
2016	41	K821	17	-	-
2016	41	K821-2	-	-	-
2016	41	K821-3	-	-	-
2016	41	K822	-	-	-
2016	41	K823-3	-	-	-
2016	41	K8232	-	-	-
2016	41	K8281	-	-	-
2016	41	K8282	-	-	-
2016	41	K830	-	-	-
2016	41	K830-21	-	-	-
2016	41	K830-22	-	-	-
2016	41	K832	-	-	-
2016	41	K833	11	-	-
2016	41	K8351	-	-	-
2016	41	K8352	10	-	-
2016	41	K836	37	-	-
2016	41	K836-2	-	-	-
2016	41	K8381	-	-	-
2016	41	K8382	-	-	-
2016	41	K840	-	-	-
2016	41	K841-21	-	-	-
2016	41	K841-22	-	-	-
2016	41	K8411	30	-	-
2016	41	K8412	12	-	-
2016	41	K843	10	-	-
2016	41	K843-2	19	-	-
2016	41	K843-4	63	-	-
2016	41	K844	-	-	-
2016	41	K848	-	-	-
2016	41	K849	-	-	-
2016	41	K8501	-	-	-
2016	41	K8502	-	-	-
2016	41	K851-2	-	-	-
2016	41	K8521	-	-	-
2016	41	K8522	-	-	-
2016	41	K8523	-	-	-
2016	41	K8531	-	-	-
2016	41	K8532	-	-	-
2016	41	K8552	-	-	-
2016	41	K856	-	-	-
2016	41	K856-2	-	-	-
2016	41	K856-4	16	-	-
2016	41	K857	-	-	-
2016	41	K860	-	-	-
2016	41	K861	81	-	-
2016	41	K863	-	-	-
2016	41	K863-3	42	-	-
2016	41	K865-2	-	-	-
2016	41	K8651	-	-	-
2016	41	K8653	-	-	-
2016	41	K8654	29	-	-
2016	41	K866	-	-	-
2016	41	K867	204	-	-
2016	41	K867-3	24	-	-
2016	41	K867-4	-	-	-
2016	41	K871	-	-	-
2016	41	K872-2	87	-	-
2016	41	K872-3	102	-	-
2016	41	K8721	24	-	-
2016	41	K8722	-	-	-
2016	41	K873	14	-	-
2016	41	K876	-	-	-
2016	41	K877	153	-	-
2016	41	K877-2	177	-	-
2016	41	K879	74	-	-
2016	41	K879-2	-	-	-
2016	41	K883	-	-	-
2016	41	K883-22	-	-	-
2016	41	K884	-	-	-
2016	41	K885	-	-	-
2016	41	K8861	-	-	-
2016	41	K8862	-	-	-
2016	41	K8871	-	-	-
2016	41	K8872	-	-	-
2016	41	K888-21	-	-	-
2016	41	K888-22	-	-	-
2016	41	K8881	55	-	-
2016	41	K8882	300	-	-
2016	41	K889	58	-	-
2016	41	K892	-	-	-
2016	41	K893	51	-	-
2016	41	K895	38	-	-
2016	41	K8961	-	-	-
2016	41	K8962	10	-	-
2016	41	K8963	-	-	-
2016	41	K8964	-	-	-
2016	41	K897	19	-	-
2016	41	K8981	273	-	-
2016	41	K8982	284	-	-
2016	41	K901	14	-	-
2016	41	K902	14	-	-
2016	41	K9033	-	-	-
2016	41	K904	-	-	-
2016	41	K9061	14	-	-
2016	41	K9062	17	-	-
2016	41	K9063	10	-	-
2016	41	K907	-	-	-
2016	41	K909-2	16	-	-
2016	41	K9091	74	-	-
2016	41	K9092	-	-	-
2016	41	K911	14	-	-
2016	41	K9121	-	-	-
2016	41	K9122	46	-	-
2016	41	K9131	34	-	-
2016	41	K9132	15	-	-
2016	41	K9202ｲ	1067	218	20.4%
2016	41	K9202ﾛ	94	13	13.8%
2016	41	K9203ｲ(1)	24	-	-
2016	41	K9205	-	-	-
2016	41	K9206	-	-	-
2016	41	K9211ｲ	-	-	-
2016	41	K9212ｲ	-	-	-
2016	41	K9212ﾛ	13	-	-
2016	41	K9222ｲ	-	-	-
2016	41	K9222ﾛ	15	-	-
2016	41	K9223	-	-	-
2016	41	K923	-	-	-
2016	42	K000-21	-	-	-
2016	42	K000-22	-	-	-
2016	42	K000-23	-	-	-
2016	42	K000-24	-	-	-
2016	42	K000-25	-	-	-
2016	42	K000-26	-	-	-
2016	42	K000-27	-	-	-
2016	42	K0001	313	14	4.5%
2016	42	K0002	261	-	-
2016	42	K0003	11	-	-
2016	42	K0003ｲ	-	-	-
2016	42	K0003ﾛ	109	-	-
2016	42	K0004	586	31	5.3%
2016	42	K0005	158	-	-
2016	42	K0006	55	-	-
2016	42	K0011	201	21	10.4%
2016	42	K0012	21	-	-
2016	42	K0013	-	-	-
2016	42	K0021	41	-	-
2016	42	K0022	15	-	-
2016	42	K0023	-	-	-
2016	42	K0031	17	-	-
2016	42	K0032	-	-	-
2016	42	K0033	-	-	-
2016	42	K0041	-	-	-
2016	42	K0042	-	-	-
2016	42	K0043	-	-	-
2016	42	K0051	127	-	-
2016	42	K0052	176	-	-
2016	42	K0053	108	-	-
2016	42	K006-43	-	-	-
2016	42	K0061	84	-	-
2016	42	K0062	127	-	-
2016	42	K0063	99	-	-
2016	42	K0064	26	-	-
2016	42	K007-2	38	-	-
2016	42	K0071	-	-	-
2016	42	K0072	331	-	-
2016	42	K0081	-	-	-
2016	42	K0091	-	-	-
2016	42	K0101	18	-	-
2016	42	K0102	32	-	-
2016	42	K0111	-	-	-
2016	42	K0112	-	-	-
2016	42	K013-21	58	-	-
2016	42	K013-22	51	-	-
2016	42	K013-23	21	-	-
2016	42	K013-24	-	-	-
2016	42	K0131	26	-	-
2016	42	K0132	26	-	-
2016	42	K0133	19	-	-
2016	42	K0134	33	-	-
2016	42	K014	-	-	-
2016	42	K0151	44	-	-
2016	42	K0152	34	-	-
2016	42	K0153	22	-	-
2016	42	K016	64	-	-
2016	42	K0171	-	-	-
2016	42	K0172	23	-	-
2016	42	K019	-	-	-
2016	42	K020	16	-	-
2016	42	K021-21	-	-	-
2016	42	K0221	-	-	-
2016	42	K0222	-	-	-
2016	42	K023	-	-	-
2016	42	K024	-	-	-
2016	42	K025	-	-	-
2016	42	K0272	-	-	-
2016	42	K028	176	-	-
2016	42	K029	22	-	-
2016	42	K0301	110	-	-
2016	42	K0302	49	-	-
2016	42	K0311	22	-	-
2016	42	K0332	-	-	-
2016	42	K034	-	-	-
2016	42	K035	28	-	-
2016	42	K035-2	166	-	-
2016	42	K037	57	-	-
2016	42	K037-2	166	-	-
2016	42	K038	-	-	-
2016	42	K0391	-	-	-
2016	42	K0392	-	-	-
2016	42	K040-2	-	-	-
2016	42	K040-3	-	-	-
2016	42	K0401	23	-	-
2016	42	K0402	-	-	-
2016	42	K042	-	-	-
2016	42	K043-31	-	-	-
2016	42	K043-32	-	-	-
2016	42	K043-33	-	-	-
2016	42	K0431	-	-	-
2016	42	K0432	-	-	-
2016	42	K0433	-	-	-
2016	42	K0441	20	-	-
2016	42	K0442	65	-	-
2016	42	K0443	43	-	-
2016	42	K0451	38	-	-
2016	42	K0452	62	-	-
2016	42	K0453	138	-	-
2016	42	K046-21	39	-	-
2016	42	K046-22	-	-	-
2016	42	K0461	2153	43	2.0%
2016	42	K0462	1199	-	-
2016	42	K0463	510	-	-
2016	42	K047-2	-	-	-
2016	42	K047-3	51	-	-
2016	42	K0481	35	-	-
2016	42	K0482	164	-	-
2016	42	K0483	879	-	-
2016	42	K0484	355	-	-
2016	42	K0492	-	-	-
2016	42	K0493	25	-	-
2016	42	K0502	-	-	-
2016	42	K0503	-	-	-
2016	42	K0513	-	-	-
2016	42	K052-21	-	-	-
2016	42	K052-23	-	-	-
2016	42	K0521	-	-	-
2016	42	K0522	-	-	-
2016	42	K0523	28	-	-
2016	42	K0531	-	-	-
2016	42	K0541	13	-	-
2016	42	K0542	113	-	-
2016	42	K0543	12	-	-
2016	42	K055-3	-	-	-
2016	42	K0561	21	-	-
2016	42	K0562	42	-	-
2016	42	K0563	10	-	-
2016	42	K0571	-	-	-
2016	42	K0572	-	-	-
2016	42	K0573	-	-	-
2016	42	K0582	-	-	-
2016	42	K0583	-	-	-
2016	42	K0584	-	-	-
2016	42	K059-2	-	-	-
2016	42	K0591	24	-	-
2016	42	K0592	-	-	-
2016	42	K0593	-	-	-
2016	42	K0593ｲ	-	-	-
2016	42	K0593ﾛ	41	-	-
2016	42	K060-31	34	-	-
2016	42	K060-32	-	-	-
2016	42	K060-33	-	-	-
2016	42	K0611	106	-	-
2016	42	K0612	13	-	-
2016	42	K0613	-	-	-
2016	42	K0631	10	-	-
2016	42	K0632	18	-	-
2016	42	K0633	28	-	-
2016	42	K065-21	-	-	-
2016	42	K0651	-	-	-
2016	42	K0652	36	-	-
2016	42	K0653	-	-	-
2016	42	K066-21	131	-	-
2016	42	K066-22	15	-	-
2016	42	K066-31	-	-	-
2016	42	K066-32	-	-	-
2016	42	K066-33	-	-	-
2016	42	K066-41	-	-	-
2016	42	K066-42	-	-	-
2016	42	K066-5	-	-	-
2016	42	K066-6	-	-	-
2016	42	K0661	-	-	-
2016	42	K0662	14	-	-
2016	42	K0663	16	-	-
2016	42	K067-21	21	-	-
2016	42	K067-22	-	-	-
2016	42	K0671	-	-	-
2016	42	K0672	-	-	-
2016	42	K068	-	-	-
2016	42	K068-2	301	-	-
2016	42	K069-2	-	-	-
2016	42	K069-3	33	-	-
2016	42	K0701	42	-	-
2016	42	K0702	-	-	-
2016	42	K0723	-	-	-
2016	42	K073-21	17	-	-
2016	42	K073-22	-	-	-
2016	42	K0731	252	-	-
2016	42	K0732	279	-	-
2016	42	K0733	47	-	-
2016	42	K074-21	-	-	-
2016	42	K074-23	-	-	-
2016	42	K0742	-	-	-
2016	42	K0743	29	-	-
2016	42	K0751	17	-	-
2016	42	K0752	-	-	-
2016	42	K0753	-	-	-
2016	42	K0761	38	-	-
2016	42	K0762	22	-	-
2016	42	K0763	13	-	-
2016	42	K0771	-	-	-
2016	42	K0772	-	-	-
2016	42	K0782	30	-	-
2016	42	K0783	42	-	-
2016	42	K079-21	140	-	-
2016	42	K079-23	-	-	-
2016	42	K079-24	-	-	-
2016	42	K0791	-	-	-
2016	42	K0793	16	-	-
2016	42	K080-31	-	-	-
2016	42	K080-32	12	-	-
2016	42	K080-41	242	-	-
2016	42	K080-42	25	-	-
2016	42	K080-51	-	-	-
2016	42	K080-52	32	-	-
2016	42	K080-6	-	-	-
2016	42	K0801	54	-	-
2016	42	K0802	65	-	-
2016	42	K0803	17	-	-
2016	42	K0811	902	15	1.7%
2016	42	K0812	-	-	-
2016	42	K082-21	-	-	-
2016	42	K082-31	51	-	-
2016	42	K0821	1444	-	-
2016	42	K0822	-	-	-
2016	42	K0823	14	-	-
2016	42	K083	42	-	-
2016	42	K084-2	-	-	-
2016	42	K0842	111	11	9.9%
2016	42	K0843	35	-	-
2016	42	K0851	-	-	-
2016	42	K0853	-	-	-
2016	42	K0861	-	-	-
2016	42	K0862	-	-	-
2016	42	K0871	49	-	-
2016	42	K0872	-	-	-
2016	42	K0882	12	-	-
2016	42	K089	10	-	-
2016	42	K0901	-	-	-
2016	42	K0911	18	-	-
2016	42	K0912	29	-	-
2016	42	K093	162	-	-
2016	42	K093-2	11	-	-
2016	42	K0961	-	-	-
2016	42	K097	12	-	-
2016	42	K098	-	-	-
2016	42	K099	-	-	-
2016	42	K099-21	11	-	-
2016	42	K099-22	11	-	-
2016	42	K1001	-	-	-
2016	42	K1002	10	-	-
2016	42	K1011	-	-	-
2016	42	K1012	-	-	-
2016	42	K105	-	-	-
2016	42	K108	-	-	-
2016	42	K110-2	27	-	-
2016	42	K116	-	-	-
2016	42	K121	-	-	-
2016	42	K124	-	-	-
2016	42	K124-2	12	-	-
2016	42	K125	14	-	-
2016	42	K1261	-	-	-
2016	42	K1262	-	-	-
2016	42	K128	67	-	-
2016	42	K131-2	24	-	-
2016	42	K133	17	-	-
2016	42	K134-22	118	-	-
2016	42	K1341	-	-	-
2016	42	K1342	386	-	-
2016	42	K1344	-	-	-
2016	42	K135	-	-	-
2016	42	K136	-	-	-
2016	42	K137	-	-	-
2016	42	K1381	-	-	-
2016	42	K140	-	-	-
2016	42	K141-2	-	-	-
2016	42	K142-21	-	-	-
2016	42	K142-4	38	-	-
2016	42	K1421	137	-	-
2016	42	K1422	249	-	-
2016	42	K1423	239	-	-
2016	42	K1424	81	-	-
2016	42	K1425	319	-	-
2016	42	K1426	475	-	-
2016	42	K144	-	-	-
2016	42	K145	30	-	-
2016	42	K147	-	-	-
2016	42	K148	-	-	-
2016	42	K1491	-	-	-
2016	42	K1492	19	-	-
2016	42	K150	-	-	-
2016	42	K151-2	-	-	-
2016	42	K154-2	33	-	-
2016	42	K154-3	19	-	-
2016	42	K159	-	-	-
2016	42	K160-2	14	-	-
2016	42	K161	-	-	-
2016	42	K162	-	-	-
2016	42	K164-2	467	-	-
2016	42	K164-3	-	-	-
2016	42	K164-4	17	-	-
2016	42	K164-5	26	-	-
2016	42	K1641	16	-	-
2016	42	K1642	60	13	21.7%
2016	42	K1643	106	17	16.0%
2016	42	K165	-	-	-
2016	42	K166	-	-	-
2016	42	K1692	136	-	-
2016	42	K171	-	-	-
2016	42	K171-2	-	-	-
2016	42	K171-21	28	-	-
2016	42	K172	-	-	-
2016	42	K174-2	-	-	-
2016	42	K1741	-	-	-
2016	42	K1742	79	-	-
2016	42	K1751	-	-	-
2016	42	K1761	10	-	-
2016	42	K1762	-	-	-
2016	42	K1771	198	-	-
2016	42	K1772	29	-	-
2016	42	K178-2	-	-	-
2016	42	K178-31	-	-	-
2016	42	K178-4	86	10	11.6%
2016	42	K178-5	-	-	-
2016	42	K1781	105	-	-
2016	42	K1782	-	-	-
2016	42	K1783	18	-	-
2016	42	K1801	16	-	-
2016	42	K1802	-	-	-
2016	42	K1803	-	-	-
2016	42	K181-2	-	-	-
2016	42	K181-4	-	-	-
2016	42	K181-5	-	-	-
2016	42	K1811	-	-	-
2016	42	K1812	-	-	-
2016	42	K182-3	-	-	-
2016	42	K1821	15	-	-
2016	42	K1822	21	-	-
2016	42	K183-2	-	-	-
2016	42	K186	-	-	-
2016	42	K1881	37	-	-
2016	42	K1882	225	-	-
2016	42	K189	-	-	-
2016	42	K190-21	-	-	-
2016	42	K190-4	-	-	-
2016	42	K190-5	-	-	-
2016	42	K1901	-	-	-
2016	42	K1902	-	-	-
2016	42	K1911	22	-	-
2016	42	K1912	-	-	-
2016	42	K192	-	-	-
2016	42	K193-22	-	-	-
2016	42	K193-23	-	-	-
2016	42	K193-32	-	-	-
2016	42	K193-33	-	-	-
2016	42	K1931	-	-	-
2016	42	K1932	17	-	-
2016	42	K197	189	-	-
2016	42	K198	-	-	-
2016	42	K199	-	-	-
2016	42	K200	-	-	-
2016	42	K200-2	-	-	-
2016	42	K204	-	-	-
2016	42	K206	-	-	-
2016	42	K211	-	-	-
2016	42	K214	-	-	-
2016	42	K215-2	-	-	-
2016	42	K216	-	-	-
2016	42	K2171	18	-	-
2016	42	K2172	-	-	-
2016	42	K218	-	-	-
2016	42	K2191	51	-	-
2016	42	K2192	-	-	-
2016	42	K2193	25	-	-
2016	42	K220	-	-	-
2016	42	K2211	-	-	-
2016	42	K222	-	-	-
2016	42	K2231	-	-	-
2016	42	K224	48	-	-
2016	42	K225-2	-	-	-
2016	42	K226	-	-	-
2016	42	K227	13	-	-
2016	42	K228	-	-	-
2016	42	K2301	-	-	-
2016	42	K234	-	-	-
2016	42	K235	-	-	-
2016	42	K236	-	-	-
2016	42	K237	-	-	-
2016	42	K241	-	-	-
2016	42	K2422	17	-	-
2016	42	K2423	-	-	-
2016	42	K2424	15	-	-
2016	42	K2425	-	-	-
2016	42	K246	-	-	-
2016	42	K249	-	-	-
2016	42	K252	-	-	-
2016	42	K259	47	-	-
2016	42	K260-2	13	-	-
2016	42	K261	-	-	-
2016	42	K265	-	-	-
2016	42	K2681	-	-	-
2016	42	K2682	33	-	-
2016	42	K2683	108	-	-
2016	42	K2684	15	-	-
2016	42	K2685	-	-	-
2016	42	K269	-	-	-
2016	42	K270	-	-	-
2016	42	K274	-	-	-
2016	42	K275	28	-	-
2016	42	K2761	22	-	-
2016	42	K2762	57	-	-
2016	42	K278	22	-	-
2016	42	K279	62	-	-
2016	42	K280-2	-	-	-
2016	42	K2801	665	-	-
2016	42	K2802	73	-	-
2016	42	K281	46	-	-
2016	42	K281-2	-	-	-
2016	42	K282-2	-	-	-
2016	42	K2821ｲ	127	-	-
2016	42	K2821ﾛ	2438	-	-
2016	42	K2822	28	-	-
2016	42	K2823	-	-	-
2016	42	K284	34	-	-
2016	42	K285	-	-	-
2016	42	K2861	-	-	-
2016	42	K2862	-	-	-
2016	42	K287	35	-	-
2016	42	K288	15	-	-
2016	42	K291	-	-	-
2016	42	K292	-	-	-
2016	42	K293	-	-	-
2016	42	K294	-	-	-
2016	42	K2961	-	-	-
2016	42	K297	-	-	-
2016	42	K2991	-	-	-
2016	42	K300	30	-	-
2016	42	K303	-	-	-
2016	42	K305	-	-	-
2016	42	K308	-	-	-
2016	42	K309	107	-	-
2016	42	K311	-	-	-
2016	42	K318	38	-	-
2016	42	K319	144	-	-
2016	42	K320	-	-	-
2016	42	K322	-	-	-
2016	42	K323	-	-	-
2016	42	K328	36	-	-
2016	42	K329	-	-	-
2016	42	K331	46	-	-
2016	42	K333	16	-	-
2016	42	K333-3	-	-	-
2016	42	K334	-	-	-
2016	42	K334-2	-	-	-
2016	42	K336	-	-	-
2016	42	K337	-	-	-
2016	42	K339	-	-	-
2016	42	K340	-	-	-
2016	42	K340-3	-	-	-
2016	42	K340-4	46	-	-
2016	42	K340-5	164	-	-
2016	42	K340-6	53	-	-
2016	42	K340-7	-	-	-
2016	42	K341	-	-	-
2016	42	K342	15	-	-
2016	42	K3431	-	-	-
2016	42	K3432	-	-	-
2016	42	K344	-	-	-
2016	42	K347	-	-	-
2016	42	K347-2	-	-	-
2016	42	K347-3	-	-	-
2016	42	K347-5	13	-	-
2016	42	K347-6	-	-	-
2016	42	K347-7	-	-	-
2016	42	K352	-	-	-
2016	42	K356-2	-	-	-
2016	42	K358	-	-	-
2016	42	K367	-	-	-
2016	42	K368	48	-	-
2016	42	K3692	-	-	-
2016	42	K370	17	-	-
2016	42	K3721	16	-	-
2016	42	K3731	-	-	-
2016	42	K374	13	-	-
2016	42	K3771	-	-	-
2016	42	K3772	318	-	-
2016	42	K379-22	-	-	-
2016	42	K381	-	-	-
2016	42	K383	-	-	-
2016	42	K384-2	13	-	-
2016	42	K386	190	59	31.1%
2016	42	K387	-	-	-
2016	42	K388	-	-	-
2016	42	K3892	39	-	-
2016	42	K3901	-	-	-
2016	42	K3902	-	-	-
2016	42	K3911	-	-	-
2016	42	K392-2	-	-	-
2016	42	K3932	27	-	-
2016	42	K3941	-	-	-
2016	42	K3942	19	-	-
2016	42	K395	19	-	-
2016	42	K396	-	-	-
2016	42	K3982	-	-	-
2016	42	K3983	11	-	-
2016	42	K399	-	-	-
2016	42	K4001	-	-	-
2016	42	K4002	-	-	-
2016	42	K401	-	-	-
2016	42	K403-21	-	-	-
2016	42	K403-23	-	-	-
2016	42	K403-24	-	-	-
2016	42	K4031	-	-	-
2016	42	K4042	-	-	-
2016	42	K4044	-	-	-
2016	42	K4061	-	-	-
2016	42	K407-2	-	-	-
2016	42	K4071	-	-	-
2016	42	K4072	-	-	-
2016	42	K4073ｲ	-	-	-
2016	42	K4073ﾛ	-	-	-
2016	42	K408	-	-	-
2016	42	K409	-	-	-
2016	42	K410	-	-	-
2016	42	K411	-	-	-
2016	42	K412	-	-	-
2016	42	K4132	15	-	-
2016	42	K414-2	13	-	-
2016	42	K4151	27	-	-
2016	42	K4152	-	-	-
2016	42	K419	-	-	-
2016	42	K4211	-	-	-
2016	42	K4212	-	-	-
2016	42	K422	-	-	-
2016	42	K4232	-	-	-
2016	42	K424	-	-	-
2016	42	K425	-	-	-
2016	42	K426-22	-	-	-
2016	42	K426-23	-	-	-
2016	42	K4261	-	-	-
2016	42	K4262	-	-	-
2016	42	K4263	12	-	-
2016	42	K427	35	-	-
2016	42	K427-2	-	-	-
2016	42	K4291	-	-	-
2016	42	K4292	-	-	-
2016	42	K430	19	-	-
2016	42	K433	-	-	-
2016	42	K434	-	-	-
2016	42	K4362	-	-	-
2016	42	K437	-	-	-
2016	42	K4391	-	-	-
2016	42	K4422	-	-	-
2016	42	K4432	-	-	-
2016	42	K4433	-	-	-
2016	42	K444-22	-	-	-
2016	42	K4442	36	-	-
2016	42	K4501	-	-	-
2016	42	K4502	-	-	-
2016	42	K451	-	-	-
2016	42	K452	-	-	-
2016	42	K453	-	-	-
2016	42	K454	23	-	-
2016	42	K455	-	-	-
2016	42	K4571	54	-	-
2016	42	K4572	25	-	-
2016	42	K4581	-	-	-
2016	42	K4582	-	-	-
2016	42	K461-21	-	-	-
2016	42	K4611	94	-	-
2016	42	K4612	10	-	-
2016	42	K462	31	-	-
2016	42	K462-2	-	-	-
2016	42	K4631	85	-	-
2016	42	K4632	63	-	-
2016	42	K4641	36	-	-
2016	42	K4642	13	-	-
2016	42	K467	24	-	-
2016	42	K4691	53	-	-
2016	42	K4692	-	-	-
2016	42	K470	-	-	-
2016	42	K472	-	-	-
2016	42	K474-2	-	-	-
2016	42	K474-3	-	-	-
2016	42	K4741	57	-	-
2016	42	K4742	33	-	-
2016	42	K476-2	-	-	-
2016	42	K476-31	-	-	-
2016	42	K476-32	-	-	-
2016	42	K476-4	13	-	-
2016	42	K4761	-	-	-
2016	42	K4762	281	-	-
2016	42	K4763	260	-	-
2016	42	K4764	135	-	-
2016	42	K4765	220	-	-
2016	42	K4766	11	-	-
2016	42	K4768	-	-	-
2016	42	K4769	-	-	-
2016	42	K477	-	-	-
2016	42	K484-21	-	-	-
2016	42	K4841	-	-	-
2016	42	K4842	-	-	-
2016	42	K485	-	-	-
2016	42	K4873	-	-	-
2016	42	K488	-	-	-
2016	42	K488-3	-	-	-
2016	42	K488-4	30	-	-
2016	42	K494	-	-	-
2016	42	K496-2	-	-	-
2016	42	K496-4	19	-	-
2016	42	K4962	-	-	-
2016	42	K497-2	-	-	-
2016	42	K499	-	-	-
2016	42	K501-2	-	-	-
2016	42	K502	16	-	-
2016	42	K502-3	-	-	-
2016	42	K502-4	-	-	-
2016	42	K502-5	-	-	-
2016	42	K503	-	-	-
2016	42	K504-2	14	-	-
2016	42	K5041	-	-	-
2016	42	K5042	11	-	-
2016	42	K507	-	-	-
2016	42	K508	-	-	-
2016	42	K508-21	-	-	-
2016	42	K508-22	-	-	-
2016	42	K508-3	-	-	-
2016	42	K509-2	-	-	-
2016	42	K509-4	-	-	-
2016	42	K5091	-	-	-
2016	42	K510	12	-	-
2016	42	K510-21	-	-	-
2016	42	K510-3	14	-	-
2016	42	K5111	-	-	-
2016	42	K5113	-	-	-
2016	42	K5114	-	-	-
2016	42	K5115	-	-	-
2016	42	K513-2	23	-	-
2016	42	K513-3	-	-	-
2016	42	K513-4	-	-	-
2016	42	K5131	144	-	-
2016	42	K5132	50	-	-
2016	42	K514-21	122	-	-
2016	42	K514-22	39	-	-
2016	42	K514-23	415	-	-
2016	42	K514-4	-	-	-
2016	42	K5141	-	-	-
2016	42	K51410	-	-	-
2016	42	K5142	-	-	-
2016	42	K5143	33	-	-
2016	42	K5145	12	-	-
2016	42	K5146	-	-	-
2016	42	K5148	-	-	-
2016	42	K5149	-	-	-
2016	42	K516	-	-	-
2016	42	K5201	-	-	-
2016	42	K5211	-	-	-
2016	42	K522-2	31	-	-
2016	42	K522-3	-	-	-
2016	42	K5221	-	-	-
2016	42	K5222	-	-	-
2016	42	K5223	74	-	-
2016	42	K5231	-	-	-
2016	42	K5251	-	-	-
2016	42	K526-21	10	-	-
2016	42	K526-22	172	-	-
2016	42	K526-4	-	-	-
2016	42	K5261	-	-	-
2016	42	K528-3	-	-	-
2016	42	K529-21	31	-	-
2016	42	K529-22	-	-	-
2016	42	K5291	-	-	-
2016	42	K5292	-	-	-
2016	42	K530-3	12	-	-
2016	42	K532-3	-	-	-
2016	42	K5321	-	-	-
2016	42	K533	24	-	-
2016	42	K533-2	256	11	4.3%
2016	42	K534-3	-	-	-
2016	42	K5342	-	-	-
2016	42	K5351	-	-	-
2016	42	K537-2	18	-	-
2016	42	K5371	-	-	-
2016	42	K539	-	-	-
2016	42	K539-3	-	-	-
2016	42	K540	-	-	-
2016	42	K542	-	-	-
2016	42	K543	-	-	-
2016	42	K5441	-	-	-
2016	42	K545	-	-	-
2016	42	K5461	20	-	-
2016	42	K5462	29	-	-
2016	42	K5463	225	-	-
2016	42	K547	-	-	-
2016	42	K5481	68	-	-
2016	42	K5482	67	-	-
2016	42	K5491	451	43	9.5%
2016	42	K5492	204	12	5.9%
2016	42	K5493	1406	-	-
2016	42	K550-2	-	-	-
2016	42	K552-21	-	-	-
2016	42	K552-22	58	-	-
2016	42	K5521	-	-	-
2016	42	K5522	115	-	-
2016	42	K553-21	-	-	-
2016	42	K553-22	-	-	-
2016	42	K5541	47	-	-
2016	42	K5542	21	-	-
2016	42	K555-21	-	-	-
2016	42	K555-22	10	-	-
2016	42	K5551	138	-	-
2016	42	K5552	26	-	-
2016	42	K5553	11	-	-
2016	42	K557-3	-	-	-
2016	42	K560-21	15	-	-
2016	42	K560-22ｲ	-	-	-
2016	42	K560-22ﾆ	-	-	-
2016	42	K5601ｲ	10	-	-
2016	42	K5601ﾆ	45	-	-
2016	42	K5601ﾊ	-	-	-
2016	42	K5601ﾛ	-	-	-
2016	42	K5602	25	-	-
2016	42	K5603ｲ	-	-	-
2016	42	K5603ﾆ	29	-	-
2016	42	K5603ﾊ	-	-	-
2016	42	K5603ﾛ	-	-	-
2016	42	K5604	-	-	-
2016	42	K5605	-	-	-
2016	42	K5606	75	-	-
2016	42	K5607	18	-	-
2016	42	K5611	45	-	-
2016	42	K5612	113	-	-
2016	42	K5613	14	-	-
2016	42	K5622	-	-	-
2016	42	K567-2	-	-	-
2016	42	K570-2	-	-	-
2016	42	K570-3	20	-	-
2016	42	K5711	-	-	-
2016	42	K5741	17	-	-
2016	42	K5742	-	-	-
2016	42	K5761	-	-	-
2016	42	K5763	-	-	-
2016	42	K5764	-	-	-
2016	42	K5771	-	-	-
2016	42	K588	-	-	-
2016	42	K592	-	-	-
2016	42	K5942	-	-	-
2016	42	K5943	32	-	-
2016	42	K595-2	-	-	-
2016	42	K5951	254	-	-
2016	42	K5952	193	-	-
2016	42	K596	122	18	14.8%
2016	42	K597-2	204	-	-
2016	42	K597-3	-	-	-
2016	42	K597-4	-	-	-
2016	42	K5971	-	-	-
2016	42	K5972	536	-	-
2016	42	K598	-	-	-
2016	42	K598-2	-	-	-
2016	42	K599	-	-	-
2016	42	K599-2	18	-	-
2016	42	K599-3	15	-	-
2016	42	K599-4	13	-	-
2016	42	K5991	24	-	-
2016	42	K5992	-	-	-
2016	42	K6001	25	-	-
2016	42	K6011	-	-	-
2016	42	K6021	17	*-	*-
2016	42	K607-2	-	-	-
2016	42	K607-3	-	-	-
2016	42	K6071	-	-	-
2016	42	K6072	21	-	-
2016	42	K608-3	26	-	-
2016	42	K6081	-	-	-
2016	42	K6082	27	-	-
2016	42	K609-2	44	-	-
2016	42	K6092	82	-	-
2016	42	K6093	18	-	-
2016	42	K610-3	559	-	-
2016	42	K610-4	-	-	-
2016	42	K610-5	-	-	-
2016	42	K6101	43	-	-
2016	42	K6103	-	-	-
2016	42	K6104	15	-	-
2016	42	K6105	34	-	-
2016	42	K6112	44	-	-
2016	42	K6113	838	29	3.5%
2016	42	K613	12	-	-
2016	42	K6141	-	-	-
2016	42	K6143	-	-	-
2016	42	K6144	-	-	-
2016	42	K6145	15	-	-
2016	42	K6146	32	-	-
2016	42	K6147	96	-	-
2016	42	K615-2	-	-	-
2016	42	K6151	75	-	-
2016	42	K6152	672	-	-
2016	42	K6153	148	-	-
2016	42	K616	463	-	-
2016	42	K616-4	548	14	2.6%
2016	42	K616-5	-	-	-
2016	42	K617-2	13	-	-
2016	42	K617-3	-	-	-
2016	42	K617-4	293	-	-
2016	42	K6171	49	-	-
2016	42	K6172	-	-	-
2016	42	K6173	-	-	-
2016	42	K6181	22	-	-
2016	42	K6182	196	39	19.9%
2016	42	K6192	-	-	-
2016	42	K620	41	-	-
2016	42	K620-2	-	-	-
2016	42	K6233	-	-	-
2016	42	K6251	-	-	-
2016	42	K6252	-	-	-
2016	42	K626-2	-	-	-
2016	42	K6261	162	-	-
2016	42	K6262	71	-	-
2016	42	K6271	-	-	-
2016	42	K6272	-	-	-
2016	42	K6273	-	-	-
2016	42	K6274	21	-	-
2016	42	K6276	-	-	-
2016	42	K6277	-	-	-
2016	42	K6278	22	-	-
2016	42	K628	-	-	-
2016	42	K630	-	-	-
2016	42	K6311	-	-	-
2016	42	K6312	-	-	-
2016	42	K6321	-	-	-
2016	42	K6322	-	-	-
2016	42	K633-21	54	-	-
2016	42	K633-22	19	-	-
2016	42	K633-23	-	-	-
2016	42	K633-24	-	-	-
2016	42	K633-25	-	-	-
2016	42	K6331	69	-	-
2016	42	K6332	-	-	-
2016	42	K6333	65	-	-
2016	42	K6334	-	-	-
2016	42	K6335	575	-	-
2016	42	K6336	33	-	-
2016	42	K6338	12	-	-
2016	42	K6339	-	-	-
2016	42	K634	759	-	-
2016	42	K635	186	46	24.7%
2016	42	K635-2	-	-	-
2016	42	K635-3	43	-	-
2016	42	K636	30	-	-
2016	42	K636-3	40	-	-
2016	42	K636-4	28	-	-
2016	42	K637-2	59	-	-
2016	42	K6372	-	-	-
2016	42	K6373	-	-	-
2016	42	K6374	-	-	-
2016	42	K638	-	-	-
2016	42	K639	73	-	-
2016	42	K639-3	19	-	-
2016	42	K6401	-	-	-
2016	42	K641	-	-	-
2016	42	K642-2	16	-	-
2016	42	K6421	11	-	-
2016	42	K6422	-	-	-
2016	42	K643	12	-	-
2016	42	K645	-	-	-
2016	42	K646	-	-	-
2016	42	K647	17	-	-
2016	42	K647-2	31	-	-
2016	42	K648	-	-	-
2016	42	K651	35	-	-
2016	42	K653-2	-	-	-
2016	42	K653-3	80	-	-
2016	42	K653-5	13	-	-
2016	42	K6531	31	-	-
2016	42	K6532	715	-	-
2016	42	K6533	-	-	-
2016	42	K6534	135	-	-
2016	42	K654	711	26	3.7%
2016	42	K654-2	-	-	-
2016	42	K654-31	18	-	-
2016	42	K654-32	-	-	-
2016	42	K655-21	-	-	-
2016	42	K655-22	169	-	-
2016	42	K655-42	-	-	-
2016	42	K655-52	-	-	-
2016	42	K6551	12	-	-
2016	42	K6552	162	-	-
2016	42	K656-2	-	-	-
2016	42	K657-22	58	-	-
2016	42	K6571	-	-	-
2016	42	K6572	125	-	-
2016	42	K662	26	-	-
2016	42	K662-2	28	-	-
2016	42	K663	-	-	-
2016	42	K664	463	60	13.0%
2016	42	K665-2	-	-	-
2016	42	K666	-	-	-
2016	42	K666-2	-	-	-
2016	42	K667-2	12	-	-
2016	42	K671-21	-	-	-
2016	42	K671-22	-	-	-
2016	42	K6711	21	-	-
2016	42	K6712	-	-	-
2016	42	K672	107	-	-
2016	42	K672-2	1288	-	-
2016	42	K673	-	-	-
2016	42	K674	-	-	-
2016	42	K674-2	-	-	-
2016	42	K6751	25	-	-
2016	42	K6752	-	-	-
2016	42	K6753	-	-	-
2016	42	K677-21	-	-	-
2016	42	K677-22	-	-	-
2016	42	K6771	-	-	-
2016	42	K6772	-	-	-
2016	42	K680	10	-	-
2016	42	K681	85	-	-
2016	42	K682-2	71	17	23.9%
2016	42	K682-3	58	-	-
2016	42	K682-4	-	-	-
2016	42	K6822	11	-	-
2016	42	K6851	65	-	-
2016	42	K6852	53	-	-
2016	42	K686	85	-	-
2016	42	K6871	417	-	-
2016	42	K6872	186	-	-
2016	42	K688	1003	46	4.6%
2016	42	K689	24	-	-
2016	42	K691-2	33	-	-
2016	42	K692	-	-	-
2016	42	K692-2	-	-	-
2016	42	K695-21	45	-	-
2016	42	K695-22	10	-	-
2016	42	K695-23	-	-	-
2016	42	K695-25	-	-	-
2016	42	K6951	69	-	-
2016	42	K6952	14	-	-
2016	42	K6953	14	-	-
2016	42	K6954	31	-	-
2016	42	K6955	29	-	-
2016	42	K6957	-	-	-
2016	42	K697-31ｲ	-	-	-
2016	42	K697-31ﾛ	151	-	-
2016	42	K697-32ﾛ	69	-	-
2016	42	K697-4	19	-	-
2016	42	K697-5	17	-	-
2016	42	K697-7	-	-	-
2016	42	K6972	-	-	-
2016	42	K6992	-	-	-
2016	42	K700	-	-	-
2016	42	K700-2	-	-	-
2016	42	K702-21	-	-	-
2016	42	K702-22	-	-	-
2016	42	K7021ｲ	-	-	-
2016	42	K7021ﾛ	-	-	-
2016	42	K7022	26	-	-
2016	42	K7023	-	-	-
2016	42	K7024	-	-	-
2016	42	K703-2	-	-	-
2016	42	K7031	10	-	-
2016	42	K7032	75	-	-
2016	42	K7033	-	-	-
2016	42	K7034	12	-	-
2016	42	K708-3	207	-	-
2016	42	K711	-	-	-
2016	42	K711-2	13	-	-
2016	42	K713	-	-	-
2016	42	K714	94	-	-
2016	42	K714-2	53	-	-
2016	42	K7151	49	-	-
2016	42	K7152	-	-	-
2016	42	K716-21	43	-	-
2016	42	K716-22	10	-	-
2016	42	K7161	180	-	-
2016	42	K7162	22	-	-
2016	42	K717	-	-	-
2016	42	K718-21	276	-	-
2016	42	K718-22	170	-	-
2016	42	K7181	89	-	-
2016	42	K7182	97	-	-
2016	42	K719-21	83	-	-
2016	42	K719-22	-	-	-
2016	42	K719-3	558	-	-
2016	42	K719-5	-	-	-
2016	42	K7191	96	-	-
2016	42	K7192	50	-	-
2016	42	K7193	285	-	-
2016	42	K720	-	-	-
2016	42	K721-22	-	-	-
2016	42	K721-3	12	-	-
2016	42	K721-4	478	-	-
2016	42	K7211	4605	-	-
2016	42	K7212	339	-	-
2016	42	K722	168	-	-
2016	42	K724	22	-	-
2016	42	K725	-	-	-
2016	42	K725-2	-	-	-
2016	42	K726	84	-	-
2016	42	K726-2	32	-	-
2016	42	K728	-	-	-
2016	42	K729-3	-	-	-
2016	42	K7291	-	-	-
2016	42	K7292	-	-	-
2016	42	K7302	-	-	-
2016	42	K7312	-	-	-
2016	42	K7321	-	-	-
2016	42	K7322	131	-	-
2016	42	K734-2	-	-	-
2016	42	K735	-	-	-
2016	42	K735-2	34	-	-
2016	42	K735-3	-	-	-
2016	42	K735-4	94	-	-
2016	42	K7361	-	-	-
2016	42	K7362	-	-	-
2016	42	K7381	-	-	-
2016	42	K739-2	-	-	-
2016	42	K739-3	-	-	-
2016	42	K7391	12	-	-
2016	42	K740-21	59	-	-
2016	42	K740-22	183	-	-
2016	42	K740-23	39	-	-
2016	42	K7401	46	-	-
2016	42	K7402	85	-	-
2016	42	K7403	-	-	-
2016	42	K7404	28	-	-
2016	42	K741	-	-	-
2016	42	K742-2	13	-	-
2016	42	K7421ｲ	25	-	-
2016	42	K743-2	-	-	-
2016	42	K743-4	-	-	-
2016	42	K7431	-	-	-
2016	42	K7432	64	-	-
2016	42	K7433	10	-	-
2016	42	K7434	139	-	-
2016	42	K7435	11	-	-
2016	42	K744	-	-	-
2016	42	K745	50	-	-
2016	42	K7461	24	-	-
2016	42	K7462	65	-	-
2016	42	K747	16	-	-
2016	42	K7481	-	-	-
2016	42	K749	-	-	-
2016	42	K7501	-	-	-
2016	42	K751-3	-	-	-
2016	42	K7512	-	-	-
2016	42	K7521	-	-	-
2016	42	K7522	33	-	-
2016	42	K753	14	-	-
2016	42	K754-2	15	-	-
2016	42	K755-2	-	-	-
2016	42	K7552	-	-	-
2016	42	K756	-	-	-
2016	42	K756-2	-	-	-
2016	42	K764	16	-	-
2016	42	K766	-	-	-
2016	42	K768	532	-	-
2016	42	K769	-	-	-
2016	42	K769-2	-	-	-
2016	42	K770	-	-	-
2016	42	K771	-	-	-
2016	42	K772	-	-	-
2016	42	K772-2	14	-	-
2016	42	K773	34	-	-
2016	42	K773-2	206	-	-
2016	42	K773-5	-	-	-
2016	42	K775	69	-	-
2016	42	K778	-	-	-
2016	42	K778-2	10	-	-
2016	42	K780	-	-	-
2016	42	K780-2	-	-	-
2016	42	K781-2	-	-	-
2016	42	K781-3	-	-	-
2016	42	K7811	363	-	-
2016	42	K7812	60	-	-
2016	42	K783	18	-	-
2016	42	K783-2	531	-	-
2016	42	K783-3	69	-	-
2016	42	K785	-	-	-
2016	42	K786	-	-	-
2016	42	K787	-	-	-
2016	42	K790	-	-	-
2016	42	K794-2	-	-	-
2016	42	K797	18	-	-
2016	42	K7981	126	-	-
2016	42	K7982	-	-	-
2016	42	K800	-	-	-
2016	42	K800-2	20	-	-
2016	42	K800-3	21	-	-
2016	42	K8011	-	-	-
2016	42	K802	10	-	-
2016	42	K802-21	13	-	-
2016	42	K802-22	-	-	-
2016	42	K802-31	-	-	-
2016	42	K802-6	-	-	-
2016	42	K803-2	16	-	-
2016	42	K8031	-	-	-
2016	42	K8032	13	-	-
2016	42	K8034	29	-	-
2016	42	K8035	-	-	-
2016	42	K8036ｲ	656	-	-
2016	42	K8036ﾛ	112	-	-
2016	42	K804	-	-	-
2016	42	K804-2	11	-	-
2016	42	K805	32	-	-
2016	42	K806	-	-	-
2016	42	K807	-	-	-
2016	42	K808	-	-	-
2016	42	K809-2	11	-	-
2016	42	K809-3	-	-	-
2016	42	K812	-	-	-
2016	42	K813	-	-	-
2016	42	K814	-	-	-
2016	42	K8151	-	-	-
2016	42	K8152	-	-	-
2016	42	K816	16	-	-
2016	42	K8171	-	-	-
2016	42	K8172	-	-	-
2016	42	K8182	-	-	-
2016	42	K819	10	-	-
2016	42	K821	26	-	-
2016	42	K821-2	10	-	-
2016	42	K821-3	-	-	-
2016	42	K822	-	-	-
2016	42	K823-2	-	-	-
2016	42	K823-3	-	-	-
2016	42	K8232	-	-	-
2016	42	K824	-	-	-
2016	42	K8271	-	-	-
2016	42	K828-21	-	-	-
2016	42	K8281	-	-	-
2016	42	K8282	56	-	-
2016	42	K829	-	-	-
2016	42	K830	24	-	-
2016	42	K832	-	-	-
2016	42	K833	25	-	-
2016	42	K834	-	-	-
2016	42	K8351	11	-	-
2016	42	K8352	40	-	-
2016	42	K836	60	-	-
2016	42	K8381	-	-	-
2016	42	K8382	10	-	-
2016	42	K840	-	-	-
2016	42	K841-21	67	-	-
2016	42	K841-22	26	-	-
2016	42	K8411	65	-	-
2016	42	K8412	65	-	-
2016	42	K843	76	-	-
2016	42	K843-2	20	-	-
2016	42	K843-4	58	-	-
2016	42	K844	-	-	-
2016	42	K847	-	-	-
2016	42	K848	14	-	-
2016	42	K849	-	-	-
2016	42	K8501	-	-	-
2016	42	K851-2	-	-	-
2016	42	K851-31	-	-	-
2016	42	K8511	-	-	-
2016	42	K8521	-	-	-
2016	42	K8523	-	-	-
2016	42	K8531	16	-	-
2016	42	K8532	-	-	-
2016	42	K856	-	-	-
2016	42	K856-2	-	-	-
2016	42	K856-4	-	-	-
2016	42	K857	-	-	-
2016	42	K858	-	-	-
2016	42	K859-2	-	-	-
2016	42	K860	15	-	-
2016	42	K861	351	-	-
2016	42	K863	31	-	-
2016	42	K863-2	-	-	-
2016	42	K863-3	-	-	-
2016	42	K865-2	-	-	-
2016	42	K8651	-	-	-
2016	42	K8654	105	-	-
2016	42	K866	19	-	-
2016	42	K866-2	-	-	-
2016	42	K867	328	-	-
2016	42	K867-3	-	-	-
2016	42	K867-4	-	-	-
2016	42	K871	-	-	-
2016	42	K872-2	184	-	-
2016	42	K872-3	39	-	-
2016	42	K8721	40	-	-
2016	42	K8722	-	-	-
2016	42	K873	-	-	-
2016	42	K876-2	-	-	-
2016	42	K877	346	-	-
2016	42	K877-2	337	-	-
2016	42	K879	136	-	-
2016	42	K879-2	15	-	-
2016	42	K881	-	-	-
2016	42	K883	-	-	-
2016	42	K883-22	-	-	-
2016	42	K8862	72	-	-
2016	42	K8871	-	-	-
2016	42	K8872	21	-	-
2016	42	K888-21	-	-	-
2016	42	K888-22	44	-	-
2016	42	K8881	107	-	-
2016	42	K8882	524	-	-
2016	42	K889	89	-	-
2016	42	K892	-	-	-
2016	42	K893	108	-	-
2016	42	K8941	12	-	-
2016	42	K8942	-	-	-
2016	42	K895	64	-	-
2016	42	K8961	133	-	-
2016	42	K8962	17	-	-
2016	42	K8963	-	-	-
2016	42	K8964	-	-	-
2016	42	K897	21	-	-
2016	42	K8981	481	-	-
2016	42	K8982	480	-	-
2016	42	K8983	-	-	-
2016	42	K901	-	-	-
2016	42	K902	18	-	-
2016	42	K9061	20	-	-
2016	42	K9062	47	-	-
2016	42	K9063	-	-	-
2016	42	K907	17	-	-
2016	42	K909-2	33	-	-
2016	42	K9091	135	-	-
2016	42	K9092	-	-	-
2016	42	K911	22	-	-
2016	42	K9121	22	-	-
2016	42	K9122	55	-	-
2016	42	K913-22	-	-	-
2016	42	K9131	32	-	-
2016	42	K9132	24	-	-
2016	42	K9201ﾛ	-	-	-
2016	42	K9202ｲ	2027	340	16.8%
2016	42	K9202ﾛ	530	63	11.9%
2016	42	K9203ｲ(1)	37	-	-
2016	42	K9204ｲ(1)	-	-	-
2016	42	K9205	-	-	-
2016	42	K9206	-	-	-
2016	42	K9211ｲ	11	-	-
2016	42	K9212ｲ	14	-	-
2016	42	K9212ﾛ	23	-	-
2016	42	K9221ｲ	10	-	-
2016	42	K9222ｲ	-	-	-
2016	42	K9222ﾛ	23	-	-
2016	42	K9223	13	-	-
2016	42	k0004	-	-	-
2016	43	K000-21	-	-	-
2016	43	K000-22	-	-	-
2016	43	K000-23	-	-	-
2016	43	K000-24	-	-	-
2016	43	K000-25	-	-	-
2016	43	K000-26	-	-	-
2016	43	K000-27	-	-	-
2016	43	K000-28	-	-	-
2016	43	K0001	196	-	-
2016	43	K0002	198	-	-
2016	43	K0003	-	-	-
2016	43	K0003ｲ	-	-	-
2016	43	K0003ﾛ	139	-	-
2016	43	K0004	712	78	11.0%
2016	43	K0005	266	17	6.4%
2016	43	K0006	82	-	-
2016	43	K0011	294	24	8.2%
2016	43	K0012	40	-	-
2016	43	K0013	-	-	-
2016	43	K0021	16	-	-
2016	43	K0022	28	-	-
2016	43	K0031	20	-	-
2016	43	K0032	13	-	-
2016	43	K0033	-	-	-
2016	43	K0041	-	-	-
2016	43	K0042	-	-	-
2016	43	K0043	-	-	-
2016	43	K0051	69	-	-
2016	43	K0052	118	-	-
2016	43	K0053	89	-	-
2016	43	K006-22	-	-	-
2016	43	K006-32	-	-	-
2016	43	K006-41	-	-	-
2016	43	K0061	65	-	-
2016	43	K0062	119	-	-
2016	43	K0063	105	-	-
2016	43	K0064	25	-	-
2016	43	K007-2	-	-	-
2016	43	K0071	-	-	-
2016	43	K0072	296	-	-
2016	43	K0081	22	-	-
2016	43	K0092	-	-	-
2016	43	K0093	-	-	-
2016	43	K0101	21	-	-
2016	43	K0102	42	-	-
2016	43	K0111	-	-	-
2016	43	K0112	-	-	-
2016	43	K013-21	22	-	-
2016	43	K013-22	36	-	-
2016	43	K013-23	-	-	-
2016	43	K013-24	-	-	-
2016	43	K0131	21	-	-
2016	43	K0132	29	-	-
2016	43	K0133	20	-	-
2016	43	K0134	24	-	-
2016	43	K014	-	-	-
2016	43	K0151	30	-	-
2016	43	K0152	29	-	-
2016	43	K0153	20	-	-
2016	43	K016	51	-	-
2016	43	K0171	-	-	-
2016	43	K0172	11	-	-
2016	43	K019	-	-	-
2016	43	K020	-	-	-
2016	43	K021-21	-	-	-
2016	43	K021-22	-	-	-
2016	43	K0221	11	-	-
2016	43	K0222	-	-	-
2016	43	K023	-	-	-
2016	43	K025	-	-	-
2016	43	K026	35	-	-
2016	43	K0271	-	-	-
2016	43	K0272	-	-	-
2016	43	K028	59	-	-
2016	43	K029	22	-	-
2016	43	K0301	124	-	-
2016	43	K0302	36	-	-
2016	43	K0311	27	-	-
2016	43	K0312	-	-	-
2016	43	K034	18	-	-
2016	43	K035	10	-	-
2016	43	K035-2	28	-	-
2016	43	K037	82	-	-
2016	43	K037-2	132	-	-
2016	43	K038	81	-	-
2016	43	K0391	-	-	-
2016	43	K0392	-	-	-
2016	43	K040-3	-	-	-
2016	43	K0401	24	-	-
2016	43	K0402	-	-	-
2016	43	K042	-	-	-
2016	43	K043-31	-	-	-
2016	43	K043-32	-	-	-
2016	43	K043-33	21	-	-
2016	43	K0431	-	-	-
2016	43	K0432	-	-	-
2016	43	K0433	-	-	-
2016	43	K0441	39	-	-
2016	43	K0442	97	-	-
2016	43	K0443	47	-	-
2016	43	K0451	53	-	-
2016	43	K0452	98	-	-
2016	43	K0453	108	-	-
2016	43	K046-21	47	-	-
2016	43	K046-22	-	-	-
2016	43	K0461	3082	47	1.5%
2016	43	K0462	1490	-	-
2016	43	K0463	730	-	-
2016	43	K047-2	-	-	-
2016	43	K047-3	70	-	-
2016	43	K0482	205	-	-
2016	43	K0483	966	-	-
2016	43	K0484	499	-	-
2016	43	K0491	-	-	-
2016	43	K0492	-	-	-
2016	43	K0493	31	-	-
2016	43	K0502	-	-	-
2016	43	K0503	-	-	-
2016	43	K052-21	-	-	-
2016	43	K0521	-	-	-
2016	43	K0522	10	-	-
2016	43	K0523	20	-	-
2016	43	K0531	-	-	-
2016	43	K0541	-	-	-
2016	43	K0542	63	-	-
2016	43	K0543	-	-	-
2016	43	K0561	14	-	-
2016	43	K0562	25	-	-
2016	43	K0563	18	-	-
2016	43	K0571	-	-	-
2016	43	K0572	11	-	-
2016	43	K0573	-	-	-
2016	43	K0582	-	-	-
2016	43	K0583	-	-	-
2016	43	K0584	-	-	-
2016	43	K0591	18	-	-
2016	43	K0593ﾛ	-	-	-
2016	43	K060-2	-	-	-
2016	43	K060-31	63	-	-
2016	43	K060-32	-	-	-
2016	43	K060-33	-	-	-
2016	43	K0601	-	-	-
2016	43	K0602	-	-	-
2016	43	K0603	-	-	-
2016	43	K0611	102	-	-
2016	43	K0612	16	-	-
2016	43	K0613	12	-	-
2016	43	K0631	-	-	-
2016	43	K0632	30	-	-
2016	43	K0633	45	-	-
2016	43	K064	-	-	-
2016	43	K065-21	-	-	-
2016	43	K0651	12	-	-
2016	43	K0652	17	-	-
2016	43	K0653	-	-	-
2016	43	K066-21	199	-	-
2016	43	K066-22	14	-	-
2016	43	K066-31	-	-	-
2016	43	K066-32	14	-	-
2016	43	K066-33	-	-	-
2016	43	K066-5	-	-	-
2016	43	K0661	10	-	-
2016	43	K0662	-	-	-
2016	43	K0663	-	-	-
2016	43	K067-21	32	-	-
2016	43	K067-22	-	-	-
2016	43	K0671	-	-	-
2016	43	K0672	-	-	-
2016	43	K0673	-	-	-
2016	43	K068-2	798	-	-
2016	43	K069	-	-	-
2016	43	K069-2	12	-	-
2016	43	K069-3	52	-	-
2016	43	K0701	34	-	-
2016	43	K0702	11	-	-
2016	43	K0721	-	-	-
2016	43	K073-21	13	-	-
2016	43	K073-22	18	-	-
2016	43	K0731	229	-	-
2016	43	K0732	154	-	-
2016	43	K0733	29	-	-
2016	43	K074-21	-	-	-
2016	43	K074-22	-	-	-
2016	43	K074-23	-	-	-
2016	43	K0741	-	-	-
2016	43	K0742	-	-	-
2016	43	K0743	76	-	-
2016	43	K0751	20	-	-
2016	43	K0753	-	-	-
2016	43	K0761	23	-	-
2016	43	K0762	13	-	-
2016	43	K0763	-	-	-
2016	43	K0771	18	-	-
2016	43	K0772	-	-	-
2016	43	K0782	48	-	-
2016	43	K0783	15	-	-
2016	43	K079-21	125	-	-
2016	43	K079-24	-	-	-
2016	43	K0791	30	-	-
2016	43	K0792	-	-	-
2016	43	K0793	-	-	-
2016	43	K080-31	199	-	-
2016	43	K080-32	11	-	-
2016	43	K080-41	121	-	-
2016	43	K080-42	-	-	-
2016	43	K080-5	-	-	-
2016	43	K080-51	-	-	-
2016	43	K080-52	28	-	-
2016	43	K0801	-	-	-
2016	43	K0802	36	-	-
2016	43	K0803	12	-	-
2016	43	K0811	1192	22	1.8%
2016	43	K0812	-	-	-
2016	43	K082-21	12	-	-
2016	43	K082-31	73	-	-
2016	43	K082-33	-	-	-
2016	43	K0821	2168	-	-
2016	43	K0822	-	-	-
2016	43	K0823	-	-	-
2016	43	K083	33	-	-
2016	43	K0842	133	-	-
2016	43	K0843	46	-	-
2016	43	K0851	-	-	-
2016	43	K0852	-	-	-
2016	43	K0853	-	-	-
2016	43	K0861	-	-	-
2016	43	K0871	29	-	-
2016	43	K0872	-	-	-
2016	43	K0882	-	-	-
2016	43	K089	10	-	-
2016	43	K0901	-	-	-
2016	43	K0911	11	-	-
2016	43	K0912	25	-	-
2016	43	K093	316	-	-
2016	43	K093-2	13	-	-
2016	43	K094	-	-	-
2016	43	K0962	-	-	-
2016	43	K097	-	-	-
2016	43	K098	-	-	-
2016	43	K099	12	-	-
2016	43	K099-21	11	-	-
2016	43	K099-22	-	-	-
2016	43	K1001	-	-	-
2016	43	K1002	16	-	-
2016	43	K1011	-	-	-
2016	43	K1012	-	-	-
2016	43	K1021	-	-	-
2016	43	K1022	-	-	-
2016	43	K105	-	-	-
2016	43	K108	14	-	-
2016	43	K109	-	-	-
2016	43	K110-2	24	-	-
2016	43	K113	-	-	-
2016	43	K116	-	-	-
2016	43	K117	-	-	-
2016	43	K118	-	-	-
2016	43	K124	-	-	-
2016	43	K124-2	13	-	-
2016	43	K125	16	-	-
2016	43	K1261	-	-	-
2016	43	K1262	-	-	-
2016	43	K128	85	-	-
2016	43	K131-2	92	-	-
2016	43	K133	21	-	-
2016	43	K134-22	207	-	-
2016	43	K1341	-	-	-
2016	43	K1342	391	-	-
2016	43	K1343	14	-	-
2016	43	K1344	11	-	-
2016	43	K135	-	-	-
2016	43	K136	-	-	-
2016	43	K1381	-	-	-
2016	43	K140	-	-	-
2016	43	K141-2	14	-	-
2016	43	K141-3	-	-	-
2016	43	K142-21	-	-	-
2016	43	K142-22ﾊ	-	-	-
2016	43	K142-22ﾛ	-	-	-
2016	43	K142-4	34	-	-
2016	43	K1421	66	-	-
2016	43	K1422	217	-	-
2016	43	K1423	159	-	-
2016	43	K1424	12	-	-
2016	43	K1425	514	-	-
2016	43	K1426	592	-	-
2016	43	K143	-	-	-
2016	43	K144	-	-	-
2016	43	K145	20	-	-
2016	43	K147	-	-	-
2016	43	K148	-	-	-
2016	43	K1491	-	-	-
2016	43	K1492	22	-	-
2016	43	K150	-	-	-
2016	43	K151-2	-	-	-
2016	43	K152	-	-	-
2016	43	K154-2	-	-	-
2016	43	K154-3	20	-	-
2016	43	K1541	-	-	-
2016	43	K159	16	-	-
2016	43	K159-2	-	-	-
2016	43	K160-2	44	-	-
2016	43	K161	-	-	-
2016	43	K164-2	639	13	2.0%
2016	43	K164-4	29	-	-
2016	43	K164-5	18	-	-
2016	43	K1641	17	-	-
2016	43	K1642	55	11	20.0%
2016	43	K1643	71	-	-
2016	43	K166	-	-	-
2016	43	K167	-	-	-
2016	43	K1691	-	-	-
2016	43	K1692	208	-	-
2016	43	K171	-	-	-
2016	43	K171-2	-	-	-
2016	43	K171-21	37	-	-
2016	43	K171-22	10	-	-
2016	43	K172	16	-	-
2016	43	K174-2	-	-	-
2016	43	K1741	-	-	-
2016	43	K1742	110	-	-
2016	43	K1751	-	-	-
2016	43	K1761	-	-	-
2016	43	K1762	-	-	-
2016	43	K1771	265	-	-
2016	43	K1772	30	-	-
2016	43	K178-2	16	-	-
2016	43	K178-32	-	-	-
2016	43	K178-4	79	-	-
2016	43	K178-5	-	-	-
2016	43	K1781	68	-	-
2016	43	K1782	-	-	-
2016	43	K1783	-	-	-
2016	43	K179	-	-	-
2016	43	K1801	24	-	-
2016	43	K1802	-	-	-
2016	43	K181-2	57	-	-
2016	43	K181-3	-	-	-
2016	43	K1811	-	-	-
2016	43	K1812	15	-	-
2016	43	K182-3	-	-	-
2016	43	K1821	28	-	-
2016	43	K1822	18	-	-
2016	43	K183	-	-	-
2016	43	K184	-	-	-
2016	43	K1882	50	-	-
2016	43	K189	-	-	-
2016	43	K190-21	-	-	-
2016	43	K190-22	-	-	-
2016	43	K190-3	10	-	-
2016	43	K190-4	-	-	-
2016	43	K190-5	20	-	-
2016	43	K190-6	-	-	-
2016	43	K1901	14	-	-
2016	43	K1902	-	-	-
2016	43	K1911	33	-	-
2016	43	K1912	-	-	-
2016	43	K192	-	-	-
2016	43	K193-21	-	-	-
2016	43	K193-22	-	-	-
2016	43	K193-23	-	-	-
2016	43	K193-32	-	-	-
2016	43	K193-33	-	-	-
2016	43	K1931	-	-	-
2016	43	K1932	-	-	-
2016	43	K1941	-	-	-
2016	43	K197	130	-	-
2016	43	K198	-	-	-
2016	43	K200-2	-	-	-
2016	43	K201	-	-	-
2016	43	K2022	-	-	-
2016	43	K203	-	-	-
2016	43	K204	52	-	-
2016	43	K206	-	-	-
2016	43	K207	-	-	-
2016	43	K213	-	-	-
2016	43	K214	-	-	-
2016	43	K215	-	-	-
2016	43	K215-2	15	-	-
2016	43	K216	20	-	-
2016	43	K2171	29	-	-
2016	43	K2172	23	-	-
2016	43	K218	-	-	-
2016	43	K2191	105	-	-
2016	43	K2192	-	-	-
2016	43	K2193	69	-	-
2016	43	K220	15	-	-
2016	43	K2211	-	-	-
2016	43	K2212	-	-	-
2016	43	K222	-	-	-
2016	43	K2231	-	-	-
2016	43	K224	152	-	-
2016	43	K225-2	-	-	-
2016	43	K225-3	-	-	-
2016	43	K227	32	-	-
2016	43	K228	-	-	-
2016	43	K234	14	-	-
2016	43	K235	-	-	-
2016	43	K239	-	-	-
2016	43	K241	-	-	-
2016	43	K2421	-	-	-
2016	43	K2422	53	-	-
2016	43	K2423	19	-	-
2016	43	K2424	10	-	-
2016	43	K2425	-	-	-
2016	43	K244	-	-	-
2016	43	K246	-	-	-
2016	43	K249	15	-	-
2016	43	K252	-	-	-
2016	43	K2542	-	-	-
2016	43	K259	28	-	-
2016	43	K2681	-	-	-
2016	43	K2682	17	-	-
2016	43	K2683	168	-	-
2016	43	K2684	-	-	-
2016	43	K2685	10	-	-
2016	43	K269	-	-	-
2016	43	K270	-	-	-
2016	43	K274	10	-	-
2016	43	K275	14	-	-
2016	43	K2761	-	-	-
2016	43	K2762	39	-	-
2016	43	K277	-	-	-
2016	43	K278	-	-	-
2016	43	K279	52	-	-
2016	43	K280-2	-	-	-
2016	43	K2801	533	-	-
2016	43	K2802	55	-	-
2016	43	K281	44	-	-
2016	43	K282-2	-	-	-
2016	43	K2821ｲ	44	-	-
2016	43	K2821ﾛ	3609	-	-
2016	43	K2822	29	-	-
2016	43	K284	34	-	-
2016	43	K2861	-	-	-
2016	43	K2862	-	-	-
2016	43	K287	33	-	-
2016	43	K288	20	-	-
2016	43	K290	-	-	-
2016	43	K290-2	-	-	-
2016	43	K291	-	-	-
2016	43	K292	-	-	-
2016	43	K293	12	-	-
2016	43	K2961	-	-	-
2016	43	K2962	-	-	-
2016	43	K297	-	-	-
2016	43	K2991	-	-	-
2016	43	K2992	-	-	-
2016	43	K300	32	-	-
2016	43	K301	-	-	-
2016	43	K304	-	-	-
2016	43	K305	-	-	-
2016	43	K309	56	-	-
2016	43	K311	-	-	-
2016	43	K313	-	-	-
2016	43	K318	14	-	-
2016	43	K319	94	-	-
2016	43	K328	17	-	-
2016	43	K331	38	-	-
2016	43	K333	55	-	-
2016	43	K333-3	-	-	-
2016	43	K334-2	-	-	-
2016	43	K335-3	-	-	-
2016	43	K336	-	-	-
2016	43	K337	-	-	-
2016	43	K340	-	-	-
2016	43	K340-3	-	-	-
2016	43	K340-4	37	-	-
2016	43	K340-5	108	-	-
2016	43	K340-6	48	-	-
2016	43	K340-7	-	-	-
2016	43	K341	-	-	-
2016	43	K342	18	-	-
2016	43	K3431	-	-	-
2016	43	K3432	-	-	-
2016	43	K344	-	-	-
2016	43	K347	21	-	-
2016	43	K347-3	-	-	-
2016	43	K347-5	-	-	-
2016	43	K347-6	-	-	-
2016	43	K352	12	-	-
2016	43	K358	-	-	-
2016	43	K362	-	-	-
2016	43	K362-2	-	-	-
2016	43	K365	-	-	-
2016	43	K367	-	-	-
2016	43	K368	51	-	-
2016	43	K3691	-	-	-
2016	43	K3692	-	-	-
2016	43	K370	-	-	-
2016	43	K3712	-	-	-
2016	43	K3721	-	-	-
2016	43	K3731	15	-	-
2016	43	K374	-	-	-
2016	43	K3772	334	-	-
2016	43	K3791	-	-	-
2016	43	K381	-	-	-
2016	43	K382	-	-	-
2016	43	K384-2	-	-	-
2016	43	K386	201	51	25.4%
2016	43	K387	-	-	-
2016	43	K388	-	-	-
2016	43	K3892	43	-	-
2016	43	K3911	-	-	-
2016	43	K392	-	-	-
2016	43	K392-2	-	-	-
2016	43	K3932	56	-	-
2016	43	K3941	-	-	-
2016	43	K3942	-	-	-
2016	43	K395	-	-	-
2016	43	K396	-	-	-
2016	43	K3981	-	-	-
2016	43	K3983	-	-	-
2016	43	K399	-	-	-
2016	43	K4001	-	-	-
2016	43	K4002	-	-	-
2016	43	K401	-	-	-
2016	43	K403-21	-	-	-
2016	43	K403-23	16	-	-
2016	43	K4062	-	-	-
2016	43	K407-2	-	-	-
2016	43	K4071	-	-	-
2016	43	K4072	17	-	-
2016	43	K4073ｲ	-	-	-
2016	43	K4073ﾛ	-	-	-
2016	43	K408	-	-	-
2016	43	K410	-	-	-
2016	43	K411	-	-	-
2016	43	K412	-	-	-
2016	43	K4132	-	-	-
2016	43	K414-2	-	-	-
2016	43	K4151	-	-	-
2016	43	K4152	-	-	-
2016	43	K418-2	-	-	-
2016	43	K419	-	-	-
2016	43	K4212	-	-	-
2016	43	K422	10	-	-
2016	43	K4232	-	-	-
2016	43	K424	27	-	-
2016	43	K425	-	-	-
2016	43	K426-21	-	-	-
2016	43	K426-22	13	-	-
2016	43	K426-23	-	-	-
2016	43	K4261	-	-	-
2016	43	K4262	41	-	-
2016	43	K4263	16	-	-
2016	43	K427	38	-	-
2016	43	K428	-	-	-
2016	43	K429-21	-	-	-
2016	43	K4291	-	-	-
2016	43	K4292	-	-	-
2016	43	K430	12	-	-
2016	43	K433	-	-	-
2016	43	K434	-	-	-
2016	43	K435	-	-	-
2016	43	K4361	-	-	-
2016	43	K4422	-	-	-
2016	43	K4423	-	-	-
2016	43	K4442	-	-	-
2016	43	K448	-	-	-
2016	43	K449	-	-	-
2016	43	K4501	-	-	-
2016	43	K4502	-	-	-
2016	43	K451	-	-	-
2016	43	K453	-	-	-
2016	43	K454	22	-	-
2016	43	K4571	56	-	-
2016	43	K4572	15	-	-
2016	43	K4581	-	-	-
2016	43	K4582	-	-	-
2016	43	K4611	38	-	-
2016	43	K4612	-	-	-
2016	43	K462	-	-	-
2016	43	K4631	78	-	-
2016	43	K4632	48	-	-
2016	43	K4641	30	-	-
2016	43	K4642	24	-	-
2016	43	K467	17	-	-
2016	43	K4691	16	-	-
2016	43	K4692	-	-	-
2016	43	K470	-	-	-
2016	43	K471	-	-	-
2016	43	K472	-	-	-
2016	43	K474-2	-	-	-
2016	43	K474-3	-	-	-
2016	43	K4741	22	-	-
2016	43	K4742	20	-	-
2016	43	K475	-	-	-
2016	43	K476-2	-	-	-
2016	43	K476-31	-	-	-
2016	43	K476-32	-	-	-
2016	43	K476-4	31	-	-
2016	43	K4761	20	-	-
2016	43	K4762	359	-	-
2016	43	K4763	307	-	-
2016	43	K4764	43	-	-
2016	43	K4765	184	-	-
2016	43	K4766	-	-	-
2016	43	K4767	-	-	-
2016	43	K4768	-	-	-
2016	43	K477	-	-	-
2016	43	K478	-	-	-
2016	43	K483	-	-	-
2016	43	K4841	-	-	-
2016	43	K4842	-	-	-
2016	43	K485	-	-	-
2016	43	K4871	-	-	-
2016	43	K4873	-	-	-
2016	43	K488	11	-	-
2016	43	K488-2	-	-	-
2016	43	K488-3	-	-	-
2016	43	K488-4	27	-	-
2016	43	K494	-	-	-
2016	43	K496-2	-	-	-
2016	43	K496-4	17	-	-
2016	43	K4981	-	-	-
2016	43	K4982	-	-	-
2016	43	K501-2	-	-	-
2016	43	K501-3	-	-	-
2016	43	K502	10	-	-
2016	43	K502-22	-	-	-
2016	43	K502-3	-	-	-
2016	43	K502-4	-	-	-
2016	43	K502-5	-	-	-
2016	43	K504-2	14	-	-
2016	43	K5041	-	-	-
2016	43	K5042	-	-	-
2016	43	K508	-	-	-
2016	43	K508-22	-	-	-
2016	43	K508-3	-	-	-
2016	43	K509-2	-	-	-
2016	43	K509-4	-	-	-
2016	43	K5091	-	-	-
2016	43	K510	-	-	-
2016	43	K510-3	-	-	-
2016	43	K5113	-	-	-
2016	43	K5114	-	-	-
2016	43	K5115	-	-	-
2016	43	K513-2	32	-	-
2016	43	K513-3	-	-	-
2016	43	K513-4	-	-	-
2016	43	K5131	181	-	-
2016	43	K5132	41	-	-
2016	43	K514-21	124	-	-
2016	43	K514-22	51	-	-
2016	43	K514-23	457	-	-
2016	43	K5141	-	-	-
2016	43	K5142	-	-	-
2016	43	K5143	50	-	-
2016	43	K5144	-	-	-
2016	43	K5145	-	-	-
2016	43	K5146	-	-	-
2016	43	K5149	-	-	-
2016	43	K516	-	-	-
2016	43	K5181	-	-	-
2016	43	K5202	-	-	-
2016	43	K5213	-	-	-
2016	43	K522-2	52	11	21.2%
2016	43	K522-3	-	-	-
2016	43	K5221	-	-	-
2016	43	K5222	-	-	-
2016	43	K5223	91	-	-
2016	43	K5231	-	-	-
2016	43	K525-3	-	-	-
2016	43	K5251	-	-	-
2016	43	K526-21	-	-	-
2016	43	K526-22	154	-	-
2016	43	K5261	-	-	-
2016	43	K5263	-	-	-
2016	43	K528	-	-	-
2016	43	K529-21	54	-	-
2016	43	K5291	30	-	-
2016	43	K5292	-	-	-
2016	43	K5293	-	-	-
2016	43	K530	-	-	-
2016	43	K5312	-	-	-
2016	43	K5321	-	-	-
2016	43	K533	68	-	-
2016	43	K533-2	268	15	5.6%
2016	43	K534-3	-	-	-
2016	43	K5341	-	-	-
2016	43	K5351	-	-	-
2016	43	K5352	-	-	-
2016	43	K537-2	12	-	-
2016	43	K5371	-	-	-
2016	43	K538-2	-	-	-
2016	43	K539	-	-	-
2016	43	K539-3	-	-	-
2016	43	K540	-	-	-
2016	43	K541	-	-	-
2016	43	K542	-	-	-
2016	43	K5441	-	-	-
2016	43	K5443	-	-	-
2016	43	K545	-	-	-
2016	43	K5461	32	-	-
2016	43	K5462	35	-	-
2016	43	K5463	182	-	-
2016	43	K547	-	-	-
2016	43	K5481	82	-	-
2016	43	K5482	18	-	-
2016	43	K5491	520	28	5.4%
2016	43	K5492	417	20	4.8%
2016	43	K5493	1766	16	0.9%
2016	43	K550	-	-	-
2016	43	K550-2	10	-	-
2016	43	K552-21	-	-	-
2016	43	K552-22	86	-	-
2016	43	K5521	-	-	-
2016	43	K5522	128	-	-
2016	43	K553-21	-	-	-
2016	43	K553-22	-	-	-
2016	43	K553-23	-	-	-
2016	43	K5541	34	-	-
2016	43	K5542	17	-	-
2016	43	K5543	-	-	-
2016	43	K555-2	-	-	-
2016	43	K555-21	-	-	-
2016	43	K555-22	76	-	-
2016	43	K5551	133	-	-
2016	43	K5552	46	-	-
2016	43	K5553	11	-	-
2016	43	K556-2	-	-	-
2016	43	K557-2	-	-	-
2016	43	K557-3	-	-	-
2016	43	K560-21	-	-	-
2016	43	K560-22ﾆ	25	-	-
2016	43	K560-22ﾊ	-	-	-
2016	43	K5601ｲ	22	-	-
2016	43	K5601ﾆ	31	-	-
2016	43	K5601ﾊ	-	-	-
2016	43	K5601ﾛ	14	-	-
2016	43	K5602	22	-	-
2016	43	K5603ｲ	-	-	-
2016	43	K5603ﾆ	39	-	-
2016	43	K5603ﾊ	-	-	-
2016	43	K5603ﾛ	-	-	-
2016	43	K5604	-	-	-
2016	43	K5605	-	-	-
2016	43	K5606	112	-	-
2016	43	K5607	17	-	-
2016	43	K5611	30	-	-
2016	43	K5612	118	-	-
2016	43	K5613	10	-	-
2016	43	K5622	-	-	-
2016	43	K563	-	-	-
2016	43	K566	-	-	-
2016	43	K567-2	-	-	-
2016	43	K5672	-	-	-
2016	43	K570-3	-	-	-
2016	43	K5702	-	-	-
2016	43	K572	-	-	-
2016	43	K574-2	17	-	-
2016	43	K5741	-	-	-
2016	43	K5761	-	-	-
2016	43	K5792	-	-	-
2016	43	K5822	-	-	-
2016	43	K5862	-	-	-
2016	43	K588	-	-	-
2016	43	K5941	-	-	-
2016	43	K5942	-	-	-
2016	43	K5943	22	-	-
2016	43	K595-2	-	-	-
2016	43	K5951	804	-	-
2016	43	K5952	245	-	-
2016	43	K596	97	13	13.4%
2016	43	K597-2	278	-	-
2016	43	K597-3	20	-	-
2016	43	K597-4	-	-	-
2016	43	K5972	639	-	-
2016	43	K598	10	-	-
2016	43	K598-2	-	-	-
2016	43	K599	-	-	-
2016	43	K599-2	50	-	-
2016	43	K599-3	27	-	-
2016	43	K599-4	43	-	-
2016	43	K599-51	12	-	-
2016	43	K5991	63	-	-
2016	43	K5992	13	-	-
2016	43	K6001	26	11	42.3%
2016	43	K6002	-	-	-
2016	43	K6011	-	-	-
2016	43	K6021	26	*-	*-
2016	43	K6031	-	-	-
2016	43	K607-2	11	-	-
2016	43	K607-3	31	-	-
2016	43	K6071	-	-	-
2016	43	K6072	32	-	-
2016	43	K608-3	16	-	-
2016	43	K6082	36	-	-
2016	43	K609-2	29	-	-
2016	43	K6092	83	-	-
2016	43	K6093	-	-	-
2016	43	K610-2	-	-	-
2016	43	K610-3	589	-	-
2016	43	K610-4	-	-	-
2016	43	K6101	36	-	-
2016	43	K6103	-	-	-
2016	43	K6104	13	-	-
2016	43	K6105	45	-	-
2016	43	K6111	-	-	-
2016	43	K6112	-	-	-
2016	43	K6113	338	16	4.7%
2016	43	K613	12	-	-
2016	43	K6141	-	-	-
2016	43	K6142	-	-	-
2016	43	K6143	-	-	-
2016	43	K6145	13	-	-
2016	43	K6146	25	-	-
2016	43	K6147	146	-	-
2016	43	K615-2	-	-	-
2016	43	K6151	120	10	8.3%
2016	43	K6152	914	-	-
2016	43	K6153	188	-	-
2016	43	K616	602	-	-
2016	43	K616-3	-	-	-
2016	43	K616-4	449	12	2.7%
2016	43	K616-5	-	-	-
2016	43	K617-2	181	-	-
2016	43	K617-4	186	-	-
2016	43	K6171	126	-	-
2016	43	K6172	-	-	-
2016	43	K6173	10	-	-
2016	43	K6181	-	-	-
2016	43	K6182	81	10	12.3%
2016	43	K6191	-	-	-
2016	43	K6192	-	-	-
2016	43	K620	96	-	-
2016	43	K620-2	21	-	-
2016	43	K621	-	-	-
2016	43	K6231	-	-	-
2016	43	K6232	-	-	-
2016	43	K6233	-	-	-
2016	43	K6252	-	-	-
2016	43	K6261	94	-	-
2016	43	K6262	30	-	-
2016	43	K627-2	-	-	-
2016	43	K6271	-	-	-
2016	43	K6272	-	-	-
2016	43	K6274	16	-	-
2016	43	K6275	-	-	-
2016	43	K6276	-	-	-
2016	43	K6277	-	-	-
2016	43	K6278	-	-	-
2016	43	K628	-	-	-
2016	43	K630	-	-	-
2016	43	K6311	-	-	-
2016	43	K6312	14	-	-
2016	43	K6321	-	-	-
2016	43	K6322	-	-	-
2016	43	K633-21	74	-	-
2016	43	K633-22	21	-	-
2016	43	K633-23	-	-	-
2016	43	K633-24	-	-	-
2016	43	K633-25	17	-	-
2016	43	K6331	96	-	-
2016	43	K6332	-	-	-
2016	43	K6333	72	-	-
2016	43	K6334	-	-	-
2016	43	K6335	1080	-	-
2016	43	K6336	50	-	-
2016	43	K6337	-	-	-
2016	43	K6338	36	-	-
2016	43	K6339	12	-	-
2016	43	K634	738	-	-
2016	43	K635	460	97	21.1%
2016	43	K635-2	-	-	-
2016	43	K635-3	48	-	-
2016	43	K636	73	-	-
2016	43	K636-2	-	-	-
2016	43	K636-3	33	-	-
2016	43	K636-4	33	-	-
2016	43	K637-2	73	-	-
2016	43	K6373	-	-	-
2016	43	K6374	-	-	-
2016	43	K638	-	-	-
2016	43	K639	105	17	16.2%
2016	43	K639-3	37	-	-
2016	43	K6401	-	-	-
2016	43	K6402	-	-	-
2016	43	K641	-	-	-
2016	43	K642-2	13	-	-
2016	43	K6421	17	-	-
2016	43	K6422	-	-	-
2016	43	K643	23	-	-
2016	43	K645	-	-	-
2016	43	K647	51	-	-
2016	43	K647-2	43	-	-
2016	43	K648	-	-	-
2016	43	K651	35	-	-
2016	43	K652	-	-	-
2016	43	K653-3	54	-	-
2016	43	K653-5	-	-	-
2016	43	K6531	77	-	-
2016	43	K6532	487	-	-
2016	43	K6533	-	-	-
2016	43	K6534	221	-	-
2016	43	K654	907	45	5.0%
2016	43	K654-2	14	-	-
2016	43	K654-31	-	-	-
2016	43	K654-32	21	-	-
2016	43	K655-21	-	-	-
2016	43	K655-22	223	-	-
2016	43	K655-41	-	-	-
2016	43	K655-42	14	-	-
2016	43	K655-52	11	-	-
2016	43	K6551	15	-	-
2016	43	K6552	129	-	-
2016	43	K657-22	28	-	-
2016	43	K6571	-	-	-
2016	43	K6572	124	-	-
2016	43	K662	40	-	-
2016	43	K662-2	11	-	-
2016	43	K663	-	-	-
2016	43	K664	620	65	10.5%
2016	43	K664-2	-	-	-
2016	43	K665	-	-	-
2016	43	K665-2	-	-	-
2016	43	K666	-	-	-
2016	43	K667-2	14	-	-
2016	43	K671-21	27	-	-
2016	43	K671-22	-	-	-
2016	43	K6711	16	-	-
2016	43	K6712	-	-	-
2016	43	K672	182	-	-
2016	43	K672-2	1730	-	-
2016	43	K674	-	-	-
2016	43	K6751	34	-	-
2016	43	K6752	-	-	-
2016	43	K6753	-	-	-
2016	43	K6754	-	-	-
2016	43	K677-22	12	-	-
2016	43	K6771	-	-	-
2016	43	K6772	-	-	-
2016	43	K678	-	-	-
2016	43	K680	13	-	-
2016	43	K681	82	-	-
2016	43	K682-2	111	19	17.1%
2016	43	K682-3	88	-	-
2016	43	K682-4	16	-	-
2016	43	K6822	-	-	-
2016	43	K684	-	-	-
2016	43	K6851	120	-	-
2016	43	K6852	176	-	-
2016	43	K686	94	-	-
2016	43	K6871	473	21	4.4%
2016	43	K6872	92	-	-
2016	43	K688	1742	68	3.9%
2016	43	K689	-	-	-
2016	43	K690	-	-	-
2016	43	K691-2	73	-	-
2016	43	K692-2	-	-	-
2016	43	K695-21	69	-	-
2016	43	K695-22	-	-	-
2016	43	K695-24	-	-	-
2016	43	K695-25	-	-	-
2016	43	K6951	113	-	-
2016	43	K6952	30	-	-
2016	43	K6953	16	-	-
2016	43	K6954	39	-	-
2016	43	K6955	43	-	-
2016	43	K6956	-	-	-
2016	43	K6957	-	-	-
2016	43	K696	-	-	-
2016	43	K697-22	-	-	-
2016	43	K697-31ｲ	-	-	-
2016	43	K697-31ﾛ	102	-	-
2016	43	K697-32ｲ	11	-	-
2016	43	K697-32ﾛ	47	-	-
2016	43	K697-5	37	-	-
2016	43	K697-7	-	-	-
2016	43	K6981	-	-	-
2016	43	K699-2	11	-	-
2016	43	K6992	13	-	-
2016	43	K700	-	-	-
2016	43	K700-2	-	-	-
2016	43	K702-2	-	-	-
2016	43	K702-21	15	-	-
2016	43	K702-22	-	-	-
2016	43	K7021ｲ	15	-	-
2016	43	K7021ﾛ	-	-	-
2016	43	K7022	24	-	-
2016	43	K7023	-	-	-
2016	43	K7024	-	-	-
2016	43	K7031	48	-	-
2016	43	K7032	81	-	-
2016	43	K7033	-	-	-
2016	43	K7034	15	-	-
2016	43	K704	10	-	-
2016	43	K705	-	-	-
2016	43	K7071	-	-	-
2016	43	K708-3	307	-	-
2016	43	K711	11	-	-
2016	43	K711-2	-	-	-
2016	43	K712	-	-	-
2016	43	K713	-	-	-
2016	43	K714	185	-	-
2016	43	K714-2	41	-	-
2016	43	K7151	98	-	-
2016	43	K7152	-	-	-
2016	43	K716-21	34	-	-
2016	43	K716-22	10	-	-
2016	43	K7161	259	19	7.3%
2016	43	K7162	28	-	-
2016	43	K717	-	-	-
2016	43	K718-21	533	-	-
2016	43	K718-22	257	-	-
2016	43	K7181	64	-	-
2016	43	K7182	31	-	-
2016	43	K719-21	63	-	-
2016	43	K719-22	-	-	-
2016	43	K719-3	525	-	-
2016	43	K719-5	-	-	-
2016	43	K7191	153	-	-
2016	43	K7192	37	-	-
2016	43	K7193	333	-	-
2016	43	K721-21	-	-	-
2016	43	K721-22	-	-	-
2016	43	K721-3	-	-	-
2016	43	K721-4	323	-	-
2016	43	K7211	5881	-	-
2016	43	K7212	420	-	-
2016	43	K722	281	10	3.6%
2016	43	K724	18	-	-
2016	43	K725	-	-	-
2016	43	K725-2	-	-	-
2016	43	K726	112	-	-
2016	43	K726-2	23	-	-
2016	43	K728	-	-	-
2016	43	K7291	-	-	-
2016	43	K7292	-	-	-
2016	43	K7302	-	-	-
2016	43	K7311	-	-	-
2016	43	K7321	11	-	-
2016	43	K7322	141	-	-
2016	43	K734	-	-	-
2016	43	K735	-	-	-
2016	43	K735-2	44	-	-
2016	43	K735-3	-	-	-
2016	43	K735-4	69	-	-
2016	43	K7361	-	-	-
2016	43	K7362	-	-	-
2016	43	K737	82	-	-
2016	43	K7381	-	-	-
2016	43	K739-2	-	-	-
2016	43	K739-3	-	-	-
2016	43	K7391	15	-	-
2016	43	K7392	-	-	-
2016	43	K7393	-	-	-
2016	43	K740-21	96	-	-
2016	43	K740-22	222	-	-
2016	43	K740-23	38	-	-
2016	43	K7401	54	-	-
2016	43	K7402	55	-	-
2016	43	K7403	20	-	-
2016	43	K7404	43	-	-
2016	43	K741	-	-	-
2016	43	K742-2	16	-	-
2016	43	K7421ｲ	52	-	-
2016	43	K7421ﾛ	-	-	-
2016	43	K7422	-	-	-
2016	43	K7423	-	-	-
2016	43	K7424	-	-	-
2016	43	K743-2	-	-	-
2016	43	K743-3	-	-	-
2016	43	K7431	19	-	-
2016	43	K7432	236	-	-
2016	43	K7433	21	-	-
2016	43	K7434	737	-	-
2016	43	K7435	-	-	-
2016	43	K744	-	-	-
2016	43	K745	90	-	-
2016	43	K7461	172	-	-
2016	43	K7462	168	-	-
2016	43	K747	27	-	-
2016	43	K7481	-	-	-
2016	43	K7482	-	-	-
2016	43	K749	-	-	-
2016	43	K7501	-	-	-
2016	43	K751-2	-	-	-
2016	43	K751-3	-	-	-
2016	43	K7511	-	-	-
2016	43	K7512	-	-	-
2016	43	K7513	-	-	-
2016	43	K7514	-	-	-
2016	43	K7521	31	-	-
2016	43	K7522	47	-	-
2016	43	K753	15	-	-
2016	43	K754-2	27	-	-
2016	43	K755-2	-	-	-
2016	43	K7552	-	-	-
2016	43	K756	-	-	-
2016	43	K756-2	-	-	-
2016	43	K757-2	-	-	-
2016	43	K764	55	-	-
2016	43	K768	439	-	-
2016	43	K769	-	-	-
2016	43	K769-2	-	-	-
2016	43	K771	-	-	-
2016	43	K772	-	-	-
2016	43	K772-2	-	-	-
2016	43	K773	117	-	-
2016	43	K773-2	170	-	-
2016	43	K773-4	-	-	-
2016	43	K773-5	32	-	-
2016	43	K775	120	21	17.5%
2016	43	K778	-	-	-
2016	43	K778-2	-	-	-
2016	43	K779-3	12	-	-
2016	43	K780	-	-	-
2016	43	K780-2	15	-	-
2016	43	K7811	288	-	-
2016	43	K7812	52	-	-
2016	43	K7821	-	-	-
2016	43	K783	29	-	-
2016	43	K783-2	573	15	2.6%
2016	43	K783-3	32	-	-
2016	43	K784	-	-	-
2016	43	K785	-	-	-
2016	43	K786	-	-	-
2016	43	K790	-	-	-
2016	43	K794-2	-	-	-
2016	43	K795	-	-	-
2016	43	K797	65	-	-
2016	43	K7981	113	-	-
2016	43	K7982	-	-	-
2016	43	K799	-	-	-
2016	43	K800	-	-	-
2016	43	K800-2	35	-	-
2016	43	K800-3	20	-	-
2016	43	K8011	-	-	-
2016	43	K802	-	-	-
2016	43	K802-21	19	-	-
2016	43	K802-22	-	-	-
2016	43	K803-2	11	-	-
2016	43	K8031	-	-	-
2016	43	K8032	13	-	-
2016	43	K8034	30	-	-
2016	43	K8035	-	-	-
2016	43	K8036ｲ	671	-	-
2016	43	K8036ﾛ	488	-	-
2016	43	K804	-	-	-
2016	43	K804-2	11	-	-
2016	43	K805	77	-	-
2016	43	K808	-	-	-
2016	43	K809-2	-	-	-
2016	43	K809-3	-	-	-
2016	43	K812	-	-	-
2016	43	K812-21	-	-	-
2016	43	K812-22	-	-	-
2016	43	K814	-	-	-
2016	43	K8152	-	-	-
2016	43	K816	10	-	-
2016	43	K8171	-	-	-
2016	43	K8172	-	-	-
2016	43	K8181	-	-	-
2016	43	K819	-	-	-
2016	43	K819-2	-	-	-
2016	43	K821	42	-	-
2016	43	K821-2	-	-	-
2016	43	K821-3	29	-	-
2016	43	K822	-	-	-
2016	43	K823-2	-	-	-
2016	43	K823-3	-	-	-
2016	43	K8232	29	-	-
2016	43	K824	-	-	-
2016	43	K825	-	-	-
2016	43	K826-2	-	-	-
2016	43	K8271	-	-	-
2016	43	K8272	-	-	-
2016	43	K828-22	-	-	-
2016	43	K8281	16	-	-
2016	43	K8282	35	-	-
2016	43	K830	54	-	-
2016	43	K830-22	-	-	-
2016	43	K832	-	-	-
2016	43	K833	22	-	-
2016	43	K834	17	-	-
2016	43	K8351	-	-	-
2016	43	K8352	38	-	-
2016	43	K836	66	-	-
2016	43	K836-2	-	-	-
2016	43	K8381	10	-	-
2016	43	K8382	-	-	-
2016	43	K839	-	-	-
2016	43	K840	-	-	-
2016	43	K841-21	-	-	-
2016	43	K841-22	107	-	-
2016	43	K8411	92	-	-
2016	43	K8412	108	-	-
2016	43	K843	256	-	-
2016	43	K843-2	-	-	-
2016	43	K843-4	167	-	-
2016	43	K844	-	-	-
2016	43	K848	13	-	-
2016	43	K849	13	-	-
2016	43	K8501	-	-	-
2016	43	K8502	-	-	-
2016	43	K851-2	14	-	-
2016	43	K851-31	-	-	-
2016	43	K8511	-	-	-
2016	43	K8521	-	-	-
2016	43	K8522	-	-	-
2016	43	K8523	-	-	-
2016	43	K8524	-	-	-
2016	43	K8531	-	-	-
2016	43	K8532	-	-	-
2016	43	K8552	-	-	-
2016	43	K856	-	-	-
2016	43	K856-2	-	-	-
2016	43	K857	-	-	-
2016	43	K858	-	-	-
2016	43	K8591	-	-	-
2016	43	K860	21	-	-
2016	43	K861	107	-	-
2016	43	K863	55	-	-
2016	43	K863-2	-	-	-
2016	43	K8643	-	-	-
2016	43	K865-2	-	-	-
2016	43	K8651	33	-	-
2016	43	K8653	13	-	-
2016	43	K8654	84	-	-
2016	43	K866	14	-	-
2016	43	K867	463	-	-
2016	43	K867-3	-	-	-
2016	43	K867-4	-	-	-
2016	43	K871	-	-	-
2016	43	K872-2	156	-	-
2016	43	K872-3	171	-	-
2016	43	K8721	123	-	-
2016	43	K8722	-	-	-
2016	43	K873	50	-	-
2016	43	K877	441	-	-
2016	43	K877-2	207	-	-
2016	43	K879	222	-	-
2016	43	K879-2	-	-	-
2016	43	K883	-	-	-
2016	43	K883-21	-	-	-
2016	43	K883-22	-	-	-
2016	43	K884	-	-	-
2016	43	K885	-	-	-
2016	43	K8862	15	-	-
2016	43	K887-4	-	-	-
2016	43	K8871	-	-	-
2016	43	K8872	-	-	-
2016	43	K888-22	-	-	-
2016	43	K8881	201	-	-
2016	43	K8882	287	-	-
2016	43	K889	134	-	-
2016	43	K890-3	-	-	-
2016	43	K893	367	-	-
2016	43	K895	190	-	-
2016	43	K8961	166	-	-
2016	43	K8962	101	-	-
2016	43	K8963	-	-	-
2016	43	K8964	-	-	-
2016	43	K897	224	-	-
2016	43	K8981	730	-	-
2016	43	K8982	902	-	-
2016	43	K8983	-	-	-
2016	43	K901	-	-	-
2016	43	K902	43	-	-
2016	43	K904	-	-	-
2016	43	K9051	-	-	-
2016	43	K9062	36	-	-
2016	43	K9063	12	-	-
2016	43	K909-2	78	-	-
2016	43	K9091	326	-	-
2016	43	K9092	-	-	-
2016	43	K911	27	-	-
2016	43	K9121	-	-	-
2016	43	K9122	56	-	-
2016	43	K9131	89	-	-
2016	43	K9132	46	-	-
2016	43	K9202ｲ	4170	702	16.8%
2016	43	K9202ﾛ	206	33	16.0%
2016	43	K9203ｲ(1)	11	-	-
2016	43	K9204ｲ(1)	13	-	-
2016	43	K9204ｲ(2)	-	-	-
2016	43	K9212ﾛ	29	-	-
2016	43	K9221ｲ	29	-	-
2016	43	K9222ｲ	15	-	-
2016	43	K9222ﾛ	19	-	-
2016	43	K9223	22	-	-
2016	43	k2821ｲ	-	-	-
2016	44	K000-21	-	-	-
2016	44	K000-22	-	-	-
2016	44	K000-23	-	-	-
2016	44	K000-24	-	-	-
2016	44	K000-25	-	-	-
2016	44	K000-26	-	-	-
2016	44	K000-27	-	-	-
2016	44	K0001	187	-	-
2016	44	K0002	151	-	-
2016	44	K0003	10	-	-
2016	44	K0003ｲ	-	-	-
2016	44	K0003ﾛ	92	-	-
2016	44	K0004	638	44	6.9%
2016	44	K0005	185	-	-
2016	44	K0006	81	-	-
2016	44	K0011	310	18	5.8%
2016	44	K0012	18	-	-
2016	44	K0013	10	-	-
2016	44	K0021	22	-	-
2016	44	K0022	18	-	-
2016	44	K0031	-	-	-
2016	44	K0032	13	-	-
2016	44	K0033	-	-	-
2016	44	K0041	-	-	-
2016	44	K0042	-	-	-
2016	44	K0043	-	-	-
2016	44	K0051	128	-	-
2016	44	K0052	97	-	-
2016	44	K0053	81	-	-
2016	44	K0061	107	-	-
2016	44	K0062	96	-	-
2016	44	K0063	85	-	-
2016	44	K0064	15	-	-
2016	44	K007-2	22	-	-
2016	44	K0071	-	-	-
2016	44	K0072	265	-	-
2016	44	K0081	-	-	-
2016	44	K0083	-	-	-
2016	44	K0091	-	-	-
2016	44	K0092	-	-	-
2016	44	K0094	-	-	-
2016	44	K0101	27	-	-
2016	44	K0102	36	-	-
2016	44	K0111	-	-	-
2016	44	K0112	-	-	-
2016	44	K013-21	31	-	-
2016	44	K013-22	22	-	-
2016	44	K013-23	-	-	-
2016	44	K013-24	-	-	-
2016	44	K0131	29	-	-
2016	44	K0132	19	-	-
2016	44	K0133	22	-	-
2016	44	K0134	31	-	-
2016	44	K0151	21	-	-
2016	44	K0152	13	-	-
2016	44	K0153	-	-	-
2016	44	K016	32	-	-
2016	44	K0171	-	-	-
2016	44	K0172	28	-	-
2016	44	K019	-	-	-
2016	44	K020	-	-	-
2016	44	K022-21	-	-	-
2016	44	K023	-	-	-
2016	44	K026	-	-	-
2016	44	K028	92	-	-
2016	44	K029	20	-	-
2016	44	K0301	77	-	-
2016	44	K0302	22	-	-
2016	44	K0311	15	-	-
2016	44	K0332	-	-	-
2016	44	K034	-	-	-
2016	44	K035	-	-	-
2016	44	K035-2	13	-	-
2016	44	K037	49	-	-
2016	44	K037-2	104	-	-
2016	44	K038	-	-	-
2016	44	K0391	-	-	-
2016	44	K0392	-	-	-
2016	44	K040-2	-	-	-
2016	44	K040-3	-	-	-
2016	44	K0401	22	-	-
2016	44	K0402	-	-	-
2016	44	K043-31	-	-	-
2016	44	K043-33	-	-	-
2016	44	K0432	-	-	-
2016	44	K0433	-	-	-
2016	44	K0441	18	-	-
2016	44	K0442	46	-	-
2016	44	K0443	16	-	-
2016	44	K0451	31	-	-
2016	44	K0452	95	-	-
2016	44	K0453	144	-	-
2016	44	K046-21	34	-	-
2016	44	K046-23	-	-	-
2016	44	K0461	1752	37	2.1%
2016	44	K0462	1048	-	-
2016	44	K0463	451	-	-
2016	44	K047	-	-	-
2016	44	K047-2	-	-	-
2016	44	K047-3	12	-	-
2016	44	K0481	-	-	-
2016	44	K0482	118	-	-
2016	44	K0483	519	-	-
2016	44	K0484	244	-	-
2016	44	K0491	-	-	-
2016	44	K0492	-	-	-
2016	44	K0493	21	-	-
2016	44	K0501	-	-	-
2016	44	K0502	-	-	-
2016	44	K0503	17	-	-
2016	44	K0513	-	-	-
2016	44	K052-21	-	-	-
2016	44	K052-33	-	-	-
2016	44	K0521	-	-	-
2016	44	K0522	-	-	-
2016	44	K0523	-	-	-
2016	44	K0531	-	-	-
2016	44	K0542	19	-	-
2016	44	K0543	10	-	-
2016	44	K055-2	-	-	-
2016	44	K0561	-	-	-
2016	44	K0562	21	-	-
2016	44	K0563	-	-	-
2016	44	K0573	-	-	-
2016	44	K0581	-	-	-
2016	44	K0582	-	-	-
2016	44	K0584	-	-	-
2016	44	K059-2	-	-	-
2016	44	K0591	16	-	-
2016	44	K0592	16	-	-
2016	44	K0593ﾛ	-	-	-
2016	44	K060-2	-	-	-
2016	44	K060-31	27	-	-
2016	44	K060-32	-	-	-
2016	44	K060-33	-	-	-
2016	44	K0601	-	-	-
2016	44	K0611	93	-	-
2016	44	K0612	11	-	-
2016	44	K0613	-	-	-
2016	44	K0622	-	-	-
2016	44	K0631	-	-	-
2016	44	K0632	-	-	-
2016	44	K0633	25	-	-
2016	44	K0651	-	-	-
2016	44	K0652	14	-	-
2016	44	K0653	-	-	-
2016	44	K066-21	47	-	-
2016	44	K066-22	-	-	-
2016	44	K066-31	-	-	-
2016	44	K066-32	-	-	-
2016	44	K066-33	-	-	-
2016	44	K066-41	-	-	-
2016	44	K066-42	-	-	-
2016	44	K066-5	-	-	-
2016	44	K0661	11	-	-
2016	44	K0662	19	-	-
2016	44	K0663	-	-	-
2016	44	K067-21	14	-	-
2016	44	K067-22	-	-	-
2016	44	K0671	-	-	-
2016	44	K0672	-	-	-
2016	44	K068-2	343	-	-
2016	44	K069-2	-	-	-
2016	44	K069-3	36	-	-
2016	44	K0701	33	-	-
2016	44	K0702	-	-	-
2016	44	K0723	-	-	-
2016	44	K073-21	10	-	-
2016	44	K073-22	-	-	-
2016	44	K0731	93	-	-
2016	44	K0732	45	-	-
2016	44	K0733	12	-	-
2016	44	K074-21	-	-	-
2016	44	K074-22	-	-	-
2016	44	K074-23	-	-	-
2016	44	K0741	-	-	-
2016	44	K0742	-	-	-
2016	44	K0743	18	-	-
2016	44	K0751	-	-	-
2016	44	K0753	-	-	-
2016	44	K0761	38	-	-
2016	44	K0762	-	-	-
2016	44	K0763	-	-	-
2016	44	K0771	-	-	-
2016	44	K0772	-	-	-
2016	44	K0773	-	-	-
2016	44	K0782	22	-	-
2016	44	K0783	18	-	-
2016	44	K079-21	118	-	-
2016	44	K079-24	-	-	-
2016	44	K0791	-	-	-
2016	44	K0793	-	-	-
2016	44	K080-2	-	-	-
2016	44	K080-31	60	-	-
2016	44	K080-32	-	-	-
2016	44	K080-41	53	-	-
2016	44	K080-42	-	-	-
2016	44	K080-5	-	-	-
2016	44	K080-52	10	-	-
2016	44	K0802	17	-	-
2016	44	K0803	12	-	-
2016	44	K0811	693	15	2.2%
2016	44	K0812	-	-	-
2016	44	K082-21	-	-	-
2016	44	K082-22	-	-	-
2016	44	K082-31	64	-	-
2016	44	K082-32	-	-	-
2016	44	K082-33	-	-	-
2016	44	K0821	1098	-	-
2016	44	K0822	-	-	-
2016	44	K0823	-	-	-
2016	44	K083	54	-	-
2016	44	K0841	-	-	-
2016	44	K0842	78	-	-
2016	44	K0843	83	-	-
2016	44	K0851	-	-	-
2016	44	K0853	-	-	-
2016	44	K0861	-	-	-
2016	44	K0871	20	-	-
2016	44	K0872	-	-	-
2016	44	K0882	-	-	-
2016	44	K089	15	-	-
2016	44	K0901	-	-	-
2016	44	K0911	46	-	-
2016	44	K0912	28	-	-
2016	44	K093	138	-	-
2016	44	K093-2	93	-	-
2016	44	K094	-	-	-
2016	44	K097	-	-	-
2016	44	K098	-	-	-
2016	44	K099	-	-	-
2016	44	K099-21	-	-	-
2016	44	K099-22	-	-	-
2016	44	K099-23	-	-	-
2016	44	K1002	11	-	-
2016	44	K1012	-	-	-
2016	44	K108	-	-	-
2016	44	K110-2	12	-	-
2016	44	K113	-	-	-
2016	44	K116	-	-	-
2016	44	K124-2	-	-	-
2016	44	K125	15	-	-
2016	44	K1261	-	-	-
2016	44	K1262	11	-	-
2016	44	K128	34	-	-
2016	44	K131-2	-	-	-
2016	44	K133	-	-	-
2016	44	K134-22	110	-	-
2016	44	K1341	-	-	-
2016	44	K1342	88	-	-
2016	44	K1343	-	-	-
2016	44	K135	-	-	-
2016	44	K1381	-	-	-
2016	44	K141-2	-	-	-
2016	44	K142-21	-	-	-
2016	44	K142-4	46	-	-
2016	44	K1421	46	-	-
2016	44	K1422	212	-	-
2016	44	K1423	209	-	-
2016	44	K1424	11	-	-
2016	44	K1425	327	-	-
2016	44	K1426	154	-	-
2016	44	K144	-	-	-
2016	44	K145	22	11	50.0%
2016	44	K147	-	-	-
2016	44	K148	-	-	-
2016	44	K1491	-	-	-
2016	44	K1492	13	-	-
2016	44	K150	-	-	-
2016	44	K151-2	-	-	-
2016	44	K154-2	-	-	-
2016	44	K154-3	12	-	-
2016	44	K1541	-	-	-
2016	44	K161	-	-	-
2016	44	K162	-	-	-
2016	44	K164-2	388	11	2.8%
2016	44	K164-4	-	-	-
2016	44	K164-5	-	-	-
2016	44	K1641	19	-	-
2016	44	K1642	19	-	-
2016	44	K1643	40	-	-
2016	44	K166	-	-	-
2016	44	K167	-	-	-
2016	44	K168	-	-	-
2016	44	K1692	147	-	-
2016	44	K171	-	-	-
2016	44	K171-21	16	-	-
2016	44	K171-22	-	-	-
2016	44	K172	-	-	-
2016	44	K174-2	-	-	-
2016	44	K1741	-	-	-
2016	44	K1742	82	-	-
2016	44	K1751	-	-	-
2016	44	K1761	-	-	-
2016	44	K1762	-	-	-
2016	44	K1771	118	-	-
2016	44	K1772	-	-	-
2016	44	K178-2	-	-	-
2016	44	K178-31	-	-	-
2016	44	K178-4	57	-	-
2016	44	K1781	103	-	-
2016	44	K1782	-	-	-
2016	44	K1783	11	-	-
2016	44	K1801	-	-	-
2016	44	K1802	-	-	-
2016	44	K181-2	10	-	-
2016	44	K181-4	-	-	-
2016	44	K182-22	-	-	-
2016	44	K182-3	-	-	-
2016	44	K1821	12	-	-
2016	44	K1822	-	-	-
2016	44	K183-2	-	-	-
2016	44	K1881	-	-	-
2016	44	K1882	36	-	-
2016	44	K189	-	-	-
2016	44	K190-21	-	-	-
2016	44	K190-3	-	-	-
2016	44	K190-5	-	-	-
2016	44	K1901	-	-	-
2016	44	K1902	-	-	-
2016	44	K1911	21	-	-
2016	44	K1912	-	-	-
2016	44	K192	-	-	-
2016	44	K193-22	-	-	-
2016	44	K193-23	-	-	-
2016	44	K193-33	-	-	-
2016	44	K1931	-	-	-
2016	44	K1932	-	-	-
2016	44	K196-2	-	-	-
2016	44	K197	47	-	-
2016	44	K198	-	-	-
2016	44	K200	-	-	-
2016	44	K203	-	-	-
2016	44	K204	-	-	-
2016	44	K206	-	-	-
2016	44	K209	-	-	-
2016	44	K214	-	-	-
2016	44	K215-2	-	-	-
2016	44	K216	-	-	-
2016	44	K2171	-	-	-
2016	44	K2172	22	-	-
2016	44	K2191	26	-	-
2016	44	K2192	-	-	-
2016	44	K2193	11	-	-
2016	44	K220	-	-	-
2016	44	K2211	-	-	-
2016	44	K223-2	-	-	-
2016	44	K2231	-	-	-
2016	44	K2232	-	-	-
2016	44	K224	28	-	-
2016	44	K225-2	-	-	-
2016	44	K225-3	-	-	-
2016	44	K227	13	-	-
2016	44	K229	-	-	-
2016	44	K2302	-	-	-
2016	44	K234	-	-	-
2016	44	K235	-	-	-
2016	44	K239	-	-	-
2016	44	K241	-	-	-
2016	44	K2421	-	-	-
2016	44	K2422	49	-	-
2016	44	K2423	25	-	-
2016	44	K2424	-	-	-
2016	44	K2425	-	-	-
2016	44	K244	-	-	-
2016	44	K246	-	-	-
2016	44	K249	-	-	-
2016	44	K252	-	-	-
2016	44	K2542	-	-	-
2016	44	K255	-	-	-
2016	44	K259	13	-	-
2016	44	K260-2	-	-	-
2016	44	K2681	-	-	-
2016	44	K2682	56	-	-
2016	44	K2683	93	-	-
2016	44	K2684	-	-	-
2016	44	K2685	-	-	-
2016	44	K270	-	-	-
2016	44	K274	-	-	-
2016	44	K275	52	-	-
2016	44	K2761	18	-	-
2016	44	K2762	16	-	-
2016	44	K278	-	-	-
2016	44	K279	22	-	-
2016	44	K2801	352	-	-
2016	44	K2802	83	-	-
2016	44	K281	43	-	-
2016	44	K282-2	-	-	-
2016	44	K2821ｲ	16	-	-
2016	44	K2821ﾛ	1155	-	-
2016	44	K2822	-	-	-
2016	44	K2823	-	-	-
2016	44	K284	-	-	-
2016	44	K2862	-	-	-
2016	44	K287	25	-	-
2016	44	K288	28	-	-
2016	44	K291	-	-	-
2016	44	K293	-	-	-
2016	44	K294	-	-	-
2016	44	K2962	-	-	-
2016	44	K2991	-	-	-
2016	44	K2992	-	-	-
2016	44	K300	16	-	-
2016	44	K301	-	-	-
2016	44	K309	38	-	-
2016	44	K318	-	-	-
2016	44	K319	62	-	-
2016	44	K320	-	-	-
2016	44	K328	-	-	-
2016	44	K331	13	-	-
2016	44	K333	10	-	-
2016	44	K333-3	15	-	-
2016	44	K334-2	-	-	-
2016	44	K336	-	-	-
2016	44	K339	-	-	-
2016	44	K340	-	-	-
2016	44	K340-3	-	-	-
2016	44	K340-4	33	-	-
2016	44	K340-5	102	-	-
2016	44	K340-6	71	-	-
2016	44	K340-7	11	-	-
2016	44	K341	-	-	-
2016	44	K342	-	-	-
2016	44	K3431	-	-	-
2016	44	K3432	-	-	-
2016	44	K344	-	-	-
2016	44	K347	11	-	-
2016	44	K347-2	-	-	-
2016	44	K347-3	-	-	-
2016	44	K347-5	-	-	-
2016	44	K347-7	-	-	-
2016	44	K352	-	-	-
2016	44	K356-2	-	-	-
2016	44	K368	28	-	-
2016	44	K3691	-	-	-
2016	44	K3692	-	-	-
2016	44	K370	16	-	-
2016	44	K3712	-	-	-
2016	44	K3721	-	-	-
2016	44	K3731	-	-	-
2016	44	K374	-	-	-
2016	44	K3771	-	-	-
2016	44	K3772	270	-	-
2016	44	K382	-	-	-
2016	44	K384	-	-	-
2016	44	K384-2	-	-	-
2016	44	K386	186	64	34.4%
2016	44	K387	-	-	-
2016	44	K3892	28	-	-
2016	44	K3901	-	-	-
2016	44	K3902	-	-	-
2016	44	K3911	-	-	-
2016	44	K392-2	12	-	-
2016	44	K3932	47	-	-
2016	44	K3941	-	-	-
2016	44	K3942	11	-	-
2016	44	K395	-	-	-
2016	44	K396	-	-	-
2016	44	K396-2	-	-	-
2016	44	K397	-	-	-
2016	44	K4001	-	-	-
2016	44	K401	11	-	-
2016	44	K403-22	-	-	-
2016	44	K403-23	-	-	-
2016	44	K4031	-	-	-
2016	44	K4043	-	-	-
2016	44	K4062	-	-	-
2016	44	K407-2	-	-	-
2016	44	K408	-	-	-
2016	44	K409	-	-	-
2016	44	K410	-	-	-
2016	44	K411	-	-	-
2016	44	K412	-	-	-
2016	44	K4132	-	-	-
2016	44	K414-2	-	-	-
2016	44	K4151	-	-	-
2016	44	K419	-	-	-
2016	44	K4212	-	-	-
2016	44	K422	-	-	-
2016	44	K425	-	-	-
2016	44	K426-21	-	-	-
2016	44	K426-22	-	-	-
2016	44	K4263	-	-	-
2016	44	K427	16	-	-
2016	44	K4291	-	-	-
2016	44	K4292	-	-	-
2016	44	K430	-	-	-
2016	44	K433	-	-	-
2016	44	K434	-	-	-
2016	44	K435	-	-	-
2016	44	K4422	-	-	-
2016	44	K4442	-	-	-
2016	44	K449	-	-	-
2016	44	K4501	-	-	-
2016	44	K4502	-	-	-
2016	44	K4503	-	-	-
2016	44	K453	-	-	-
2016	44	K454	12	-	-
2016	44	K455	-	-	-
2016	44	K4571	48	-	-
2016	44	K4572	13	-	-
2016	44	K4581	-	-	-
2016	44	K4582	-	-	-
2016	44	K4611	134	-	-
2016	44	K4612	96	-	-
2016	44	K462	147	-	-
2016	44	K4631	279	-	-
2016	44	K4632	225	-	-
2016	44	K4641	34	-	-
2016	44	K4642	10	-	-
2016	44	K465	-	-	-
2016	44	K467	12	-	-
2016	44	K4691	54	-	-
2016	44	K4692	11	-	-
2016	44	K472	-	-	-
2016	44	K474-2	-	-	-
2016	44	K4741	41	-	-
2016	44	K4742	23	-	-
2016	44	K476-2	-	-	-
2016	44	K476-31	-	-	-
2016	44	K476-32	-	-	-
2016	44	K4761	-	-	-
2016	44	K4762	225	-	-
2016	44	K4763	126	-	-
2016	44	K4764	43	-	-
2016	44	K4765	143	-	-
2016	44	K4766	11	-	-
2016	44	K4768	-	-	-
2016	44	K477	-	-	-
2016	44	K4821	-	-	-
2016	44	K4822	-	-	-
2016	44	K4842	-	-	-
2016	44	K485	-	-	-
2016	44	K4873	-	-	-
2016	44	K488	-	-	-
2016	44	K488-3	-	-	-
2016	44	K488-4	41	-	-
2016	44	K494	-	-	-
2016	44	K496-2	13	-	-
2016	44	K496-31	-	-	-
2016	44	K496-4	13	-	-
2016	44	K4961	-	-	-
2016	44	K4962	-	-	-
2016	44	K4981	-	-	-
2016	44	K499	-	-	-
2016	44	K501-2	-	-	-
2016	44	K502	-	-	-
2016	44	K502-22	-	-	-
2016	44	K502-3	-	-	-
2016	44	K502-4	-	-	-
2016	44	K502-5	-	-	-
2016	44	K503	-	-	-
2016	44	K504-2	-	-	-
2016	44	K5041	-	-	-
2016	44	K5042	-	-	-
2016	44	K508	-	-	-
2016	44	K508-22	-	-	-
2016	44	K508-3	-	-	-
2016	44	K509-3	-	-	-
2016	44	K509-4	-	-	-
2016	44	K5091	-	-	-
2016	44	K510	-	-	-
2016	44	K510-3	-	-	-
2016	44	K5111	-	-	-
2016	44	K5112	-	-	-
2016	44	K5113	-	-	-
2016	44	K5114	-	-	-
2016	44	K513-2	13	-	-
2016	44	K513-3	-	-	-
2016	44	K513-4	17	-	-
2016	44	K5131	141	-	-
2016	44	K5132	62	-	-
2016	44	K514-21	141	-	-
2016	44	K514-22	70	-	-
2016	44	K514-23	304	-	-
2016	44	K5141	-	-	-
2016	44	K51410	-	-	-
2016	44	K5142	-	-	-
2016	44	K5143	33	-	-
2016	44	K5144	-	-	-
2016	44	K5145	-	-	-
2016	44	K5146	-	-	-
2016	44	K517	-	-	-
2016	44	K5201	-	-	-
2016	44	K5203	-	-	-
2016	44	K522-2	23	-	-
2016	44	K522-3	-	-	-
2016	44	K5221	24	-	-
2016	44	K5222	-	-	-
2016	44	K5223	57	-	-
2016	44	K5231	-	-	-
2016	44	K525-3	-	-	-
2016	44	K526-21	-	-	-
2016	44	K526-22	92	-	-
2016	44	K5261	-	-	-
2016	44	K5271	-	-	-
2016	44	K528	-	-	-
2016	44	K529-21	24	-	-
2016	44	K529-22	-	-	-
2016	44	K5291	18	-	-
2016	44	K5292	-	-	-
2016	44	K5293	-	-	-
2016	44	K530-3	10	-	-
2016	44	K5311	-	-	-
2016	44	K5312	-	-	-
2016	44	K533	35	-	-
2016	44	K533-2	209	22	10.5%
2016	44	K534-3	-	-	-
2016	44	K5341	-	-	-
2016	44	K5342	-	-	-
2016	44	K5351	-	-	-
2016	44	K536	-	-	-
2016	44	K537-2	15	-	-
2016	44	K5371	-	-	-
2016	44	K539	-	-	-
2016	44	K539-3	-	-	-
2016	44	K540	-	-	-
2016	44	K542	-	-	-
2016	44	K543	-	-	-
2016	44	K5441	-	-	-
2016	44	K545	-	-	-
2016	44	K5461	18	-	-
2016	44	K5462	25	-	-
2016	44	K5463	208	-	-
2016	44	K547	-	-	-
2016	44	K5481	21	-	-
2016	44	K5482	12	-	-
2016	44	K5491	363	21	5.8%
2016	44	K5492	224	-	-
2016	44	K5493	1547	-	-
2016	44	K550-2	-	-	-
2016	44	K552-21	-	-	-
2016	44	K552-22	104	-	-
2016	44	K5521	-	-	-
2016	44	K5522	32	-	-
2016	44	K553-21	-	-	-
2016	44	K5533	-	-	-
2016	44	K5541	23	-	-
2016	44	K5542	11	-	-
2016	44	K555-21	-	-	-
2016	44	K555-22	16	-	-
2016	44	K5551	114	-	-
2016	44	K5552	35	-	-
2016	44	K5553	16	-	-
2016	44	K556-2	-	-	-
2016	44	K559-2	-	-	-
2016	44	K560-21	-	-	-
2016	44	K560-22ｲ	-	-	-
2016	44	K560-22ﾆ	-	-	-
2016	44	K560-22ﾛ	-	-	-
2016	44	K5601ｲ	14	-	-
2016	44	K5601ﾆ	27	-	-
2016	44	K5601ﾊ	-	-	-
2016	44	K5601ﾛ	10	-	-
2016	44	K5602	22	-	-
2016	44	K5603ｲ	-	-	-
2016	44	K5603ﾆ	-	-	-
2016	44	K5603ﾛ	-	-	-
2016	44	K5604	-	-	-
2016	44	K5605	-	-	-
2016	44	K5606	105	-	-
2016	44	K5607	10	-	-
2016	44	K5611	36	-	-
2016	44	K5612	56	-	-
2016	44	K5613	11	-	-
2016	44	K5621	-	-	-
2016	44	K5622	-	-	-
2016	44	K5731	-	-	-
2016	44	K5741	-	-	-
2016	44	K5771	-	-	-
2016	44	K589	-	-	-
2016	44	K592	-	-	-
2016	44	K5943	13	-	-
2016	44	K5951	278	-	-
2016	44	K5952	197	-	-
2016	44	K596	73	-	-
2016	44	K597-2	141	-	-
2016	44	K597-3	30	-	-
2016	44	K597-4	-	-	-
2016	44	K5972	323	-	-
2016	44	K598	11	-	-
2016	44	K598-2	-	-	-
2016	44	K599	-	-	-
2016	44	K599-2	-	-	-
2016	44	K599-3	22	-	-
2016	44	K599-4	-	-	-
2016	44	K599-51	-	-	-
2016	44	K599-52	-	-	-
2016	44	K5991	16	-	-
2016	44	K5992	-	-	-
2016	44	K6001	10	-	-
2016	44	K6002	-	-	-
2016	44	K6021	14	*-	*-
2016	44	K604-24	-	-	-
2016	44	K606	-	-	-
2016	44	K607-2	-	-	-
2016	44	K607-3	-	-	-
2016	44	K6071	-	-	-
2016	44	K6072	21	-	-
2016	44	K608-3	42	-	-
2016	44	K6082	20	-	-
2016	44	K609-2	52	-	-
2016	44	K6092	21	-	-
2016	44	K6093	-	-	-
2016	44	K610-2	-	-	-
2016	44	K610-3	559	13	2.3%
2016	44	K610-4	-	-	-
2016	44	K6101	-	-	-
2016	44	K6104	-	-	-
2016	44	K6105	25	-	-
2016	44	K6112	14	-	-
2016	44	K6113	313	11	3.5%
2016	44	K613	13	-	-
2016	44	K6141	-	-	-
2016	44	K6142	-	-	-
2016	44	K6143	-	-	-
2016	44	K6144	-	-	-
2016	44	K6145	10	-	-
2016	44	K6146	15	-	-
2016	44	K6147	165	-	-
2016	44	K615-2	-	-	-
2016	44	K6151	91	-	-
2016	44	K6152	541	-	-
2016	44	K6153	263	-	-
2016	44	K616	236	-	-
2016	44	K616-4	297	-	-
2016	44	K616-5	-	-	-
2016	44	K617-2	45	-	-
2016	44	K617-3	-	-	-
2016	44	K617-4	19	-	-
2016	44	K6171	82	-	-
2016	44	K6172	-	-	-
2016	44	K6173	-	-	-
2016	44	K6181	18	-	-
2016	44	K6182	95	18	18.9%
2016	44	K6192	-	-	-
2016	44	K620	57	-	-
2016	44	K620-2	-	-	-
2016	44	K6232	-	-	-
2016	44	K6251	-	-	-
2016	44	K6252	-	-	-
2016	44	K6261	94	-	-
2016	44	K6262	36	-	-
2016	44	K627-2	-	-	-
2016	44	K6272	-	-	-
2016	44	K6273	-	-	-
2016	44	K6274	-	-	-
2016	44	K6275	-	-	-
2016	44	K6276	-	-	-
2016	44	K6277	-	-	-
2016	44	K6278	-	-	-
2016	44	K628	-	-	-
2016	44	K630	-	-	-
2016	44	K6311	-	-	-
2016	44	K6312	-	-	-
2016	44	K6321	-	-	-
2016	44	K6322	-	-	-
2016	44	K633-21	59	-	-
2016	44	K633-22	29	-	-
2016	44	K633-23	-	-	-
2016	44	K633-24	-	-	-
2016	44	K633-25	-	-	-
2016	44	K6331	55	-	-
2016	44	K6332	-	-	-
2016	44	K6333	58	-	-
2016	44	K6335	400	-	-
2016	44	K6336	19	-	-
2016	44	K6338	-	-	-
2016	44	K6339	-	-	-
2016	44	K634	749	-	-
2016	44	K635	286	62	21.7%
2016	44	K635-2	-	-	-
2016	44	K635-3	38	-	-
2016	44	K636	15	-	-
2016	44	K636-2	-	-	-
2016	44	K636-3	32	-	-
2016	44	K636-4	24	-	-
2016	44	K637-2	62	-	-
2016	44	K6372	-	-	-
2016	44	K6374	-	-	-
2016	44	K638	-	-	-
2016	44	K639	34	-	-
2016	44	K639-3	25	-	-
2016	44	K6402	-	-	-
2016	44	K641	-	-	-
2016	44	K642-2	11	-	-
2016	44	K642-3	-	-	-
2016	44	K6421	18	-	-
2016	44	K6422	-	-	-
2016	44	K643	12	-	-
2016	44	K647	11	-	-
2016	44	K647-2	48	-	-
2016	44	K648	-	-	-
2016	44	K649-2	-	-	-
2016	44	K651	38	-	-
2016	44	K652	-	-	-
2016	44	K653-2	-	-	-
2016	44	K653-3	51	-	-
2016	44	K653-5	14	-	-
2016	44	K6531	14	-	-
2016	44	K6532	361	-	-
2016	44	K6533	-	-	-
2016	44	K6534	230	-	-
2016	44	K654	633	55	8.7%
2016	44	K654-2	-	-	-
2016	44	K654-31	10	-	-
2016	44	K654-32	19	-	-
2016	44	K655-21	-	-	-
2016	44	K655-22	196	-	-
2016	44	K655-42	-	-	-
2016	44	K655-52	10	-	-
2016	44	K6551	-	-	-
2016	44	K6552	107	-	-
2016	44	K656-2	12	-	-
2016	44	K657-22	33	-	-
2016	44	K6571	-	-	-
2016	44	K6572	91	-	-
2016	44	K662	20	-	-
2016	44	K662-2	-	-	-
2016	44	K664	783	98	12.5%
2016	44	K664-2	53	-	-
2016	44	K665	-	-	-
2016	44	K665-2	-	-	-
2016	44	K666	-	-	-
2016	44	K667-2	-	-	-
2016	44	K671-21	-	-	-
2016	44	K6711	21	-	-
2016	44	K6712	-	-	-
2016	44	K672	65	-	-
2016	44	K672-2	1458	-	-
2016	44	K673	-	-	-
2016	44	K674	-	-	-
2016	44	K6751	25	-	-
2016	44	K6752	-	-	-
2016	44	K6753	-	-	-
2016	44	K6754	-	-	-
2016	44	K6755	-	-	-
2016	44	K677	-	-	-
2016	44	K677-21	-	-	-
2016	44	K677-22	15	-	-
2016	44	K6771	-	-	-
2016	44	K6772	-	-	-
2016	44	K678	-	-	-
2016	44	K680	10	-	-
2016	44	K681	78	-	-
2016	44	K682-2	73	15	20.5%
2016	44	K682-3	43	-	-
2016	44	K682-4	-	-	-
2016	44	K6822	10	-	-
2016	44	K6851	112	-	-
2016	44	K6852	177	-	-
2016	44	K686	53	-	-
2016	44	K6871	316	-	-
2016	44	K6872	124	-	-
2016	44	K688	1376	79	5.7%
2016	44	K689	15	-	-
2016	44	K690	-	-	-
2016	44	K691-2	38	-	-
2016	44	K692-2	19	-	-
2016	44	K695-21	49	-	-
2016	44	K695-22	-	-	-
2016	44	K695-23	-	-	-
2016	44	K695-24	-	-	-
2016	44	K695-25	-	-	-
2016	44	K6951	48	-	-
2016	44	K6952	24	-	-
2016	44	K6953	-	-	-
2016	44	K6954	38	-	-
2016	44	K6955	51	-	-
2016	44	K6956	-	-	-
2016	44	K6957	-	-	-
2016	44	K697-31ﾛ	109	-	-
2016	44	K697-32ﾛ	50	-	-
2016	44	K6981	-	-	-
2016	44	K6982	-	-	-
2016	44	K699-2	-	-	-
2016	44	K6992	-	-	-
2016	44	K700	-	-	-
2016	44	K700-2	-	-	-
2016	44	K702-2	-	-	-
2016	44	K702-21	11	-	-
2016	44	K702-22	-	-	-
2016	44	K7021ｲ	-	-	-
2016	44	K7021ﾛ	-	-	-
2016	44	K7022	18	-	-
2016	44	K7023	-	-	-
2016	44	K7024	-	-	-
2016	44	K703-2	-	-	-
2016	44	K7031	-	-	-
2016	44	K7032	94	-	-
2016	44	K7033	-	-	-
2016	44	K7034	18	-	-
2016	44	K704	-	-	-
2016	44	K706	-	-	-
2016	44	K7071	-	-	-
2016	44	K708	-	-	-
2016	44	K708-2	17	-	-
2016	44	K708-3	243	-	-
2016	44	K711	-	-	-
2016	44	K711-2	-	-	-
2016	44	K712	-	-	-
2016	44	K713	-	-	-
2016	44	K714	96	10	10.4%
2016	44	K714-2	63	-	-
2016	44	K7151	75	-	-
2016	44	K7152	-	-	-
2016	44	K716-21	48	-	-
2016	44	K716-22	-	-	-
2016	44	K7161	158	-	-
2016	44	K7162	24	-	-
2016	44	K717	-	-	-
2016	44	K718-21	344	-	-
2016	44	K718-22	177	-	-
2016	44	K7181	32	-	-
2016	44	K7182	13	-	-
2016	44	K719-21	100	-	-
2016	44	K719-22	-	-	-
2016	44	K719-3	349	-	-
2016	44	K7191	90	12	13.3%
2016	44	K7192	38	-	-
2016	44	K7193	192	-	-
2016	44	K720	-	-	-
2016	44	K721-22	-	-	-
2016	44	K721-3	-	-	-
2016	44	K721-4	182	-	-
2016	44	K7211	3631	-	-
2016	44	K7212	283	-	-
2016	44	K722	195	10	5.1%
2016	44	K724	12	-	-
2016	44	K725	14	-	-
2016	44	K725-2	-	-	-
2016	44	K726	69	-	-
2016	44	K726-2	13	-	-
2016	44	K728	-	-	-
2016	44	K729-3	-	-	-
2016	44	K7291	-	-	-
2016	44	K7292	-	-	-
2016	44	K7301	-	-	-
2016	44	K7321	-	-	-
2016	44	K7322	78	-	-
2016	44	K734	-	-	-
2016	44	K735	-	-	-
2016	44	K735-2	47	-	-
2016	44	K735-4	67	-	-
2016	44	K7361	-	-	-
2016	44	K7362	-	-	-
2016	44	K737	-	-	-
2016	44	K7381	-	-	-
2016	44	K7382	-	-	-
2016	44	K739-2	-	-	-
2016	44	K739-3	-	-	-
2016	44	K7391	41	-	-
2016	44	K740-21	69	-	-
2016	44	K740-22	163	-	-
2016	44	K740-23	38	-	-
2016	44	K7401	42	-	-
2016	44	K7402	31	-	-
2016	44	K7403	-	-	-
2016	44	K7404	17	-	-
2016	44	K742-2	15	-	-
2016	44	K7421	-	-	-
2016	44	K7421ｲ	13	-	-
2016	44	K743-2	-	-	-
2016	44	K7432	39	-	-
2016	44	K7433	13	-	-
2016	44	K7434	87	-	-
2016	44	K7435	20	-	-
2016	44	K744	-	-	-
2016	44	K745	31	-	-
2016	44	K7461	26	-	-
2016	44	K7462	-	-	-
2016	44	K747	-	-	-
2016	44	K7481	-	-	-
2016	44	K749	-	-	-
2016	44	K7512	-	-	-
2016	44	K7513	-	-	-
2016	44	K7514	-	-	-
2016	44	K7521	-	-	-
2016	44	K7522	-	-	-
2016	44	K753	-	-	-
2016	44	K754-2	23	-	-
2016	44	K755-2	-	-	-
2016	44	K7551	-	-	-
2016	44	K756	-	-	-
2016	44	K756-2	-	-	-
2016	44	K764	-	-	-
2016	44	K766	-	-	-
2016	44	K768	216	-	-
2016	44	K769	-	-	-
2016	44	K769-2	12	-	-
2016	44	K770-2	-	-	-
2016	44	K771	-	-	-
2016	44	K772	-	-	-
2016	44	K772-2	-	-	-
2016	44	K773	23	-	-
2016	44	K773-2	183	-	-
2016	44	K773-5	-	-	-
2016	44	K775	30	-	-
2016	44	K778	-	-	-
2016	44	K778-2	-	-	-
2016	44	K780	-	-	-
2016	44	K780-2	-	-	-
2016	44	K781-3	-	-	-
2016	44	K7811	315	-	-
2016	44	K7812	29	-	-
2016	44	K783	17	-	-
2016	44	K783-2	537	-	-
2016	44	K783-3	32	-	-
2016	44	K784	-	-	-
2016	44	K786	-	-	-
2016	44	K790	-	-	-
2016	44	K794-2	-	-	-
2016	44	K795	-	-	-
2016	44	K797	79	-	-
2016	44	K7981	95	-	-
2016	44	K7982	-	-	-
2016	44	K799	-	-	-
2016	44	K800	-	-	-
2016	44	K800-2	71	-	-
2016	44	K800-3	47	-	-
2016	44	K802	-	-	-
2016	44	K802-21	33	-	-
2016	44	K802-22	14	-	-
2016	44	K802-5	-	-	-
2016	44	K802-6	-	-	-
2016	44	K803-2	-	-	-
2016	44	K8031	11	-	-
2016	44	K8032	12	-	-
2016	44	K8034	23	-	-
2016	44	K8035	-	-	-
2016	44	K8036ｲ	614	-	-
2016	44	K8036ﾛ	64	-	-
2016	44	K804	10	-	-
2016	44	K804-2	17	-	-
2016	44	K805	59	-	-
2016	44	K808	-	-	-
2016	44	K809-2	11	-	-
2016	44	K811	-	-	-
2016	44	K814	-	-	-
2016	44	K8151	-	-	-
2016	44	K8152	-	-	-
2016	44	K816	20	-	-
2016	44	K8172	-	-	-
2016	44	K8181	-	-	-
2016	44	K8182	-	-	-
2016	44	K819	-	-	-
2016	44	K821	39	-	-
2016	44	K821-2	-	-	-
2016	44	K821-3	18	-	-
2016	44	K822	-	-	-
2016	44	K823-5	-	-	-
2016	44	K8231	-	-	-
2016	44	K8232	15	-	-
2016	44	K824	-	-	-
2016	44	K826	-	-	-
2016	44	K826-2	-	-	-
2016	44	K8271	-	-	-
2016	44	K8272	-	-	-
2016	44	K8281	12	-	-
2016	44	K8282	41	-	-
2016	44	K830	46	-	-
2016	44	K830-21	-	-	-
2016	44	K832	-	-	-
2016	44	K833	19	-	-
2016	44	K834	-	-	-
2016	44	K834-2	-	-	-
2016	44	K8351	24	-	-
2016	44	K8352	28	-	-
2016	44	K836	80	-	-
2016	44	K836-2	-	-	-
2016	44	K8381	13	-	-
2016	44	K8382	-	-	-
2016	44	K840	-	-	-
2016	44	K841-21	26	-	-
2016	44	K8411	172	-	-
2016	44	K8412	40	-	-
2016	44	K843	106	-	-
2016	44	K843-2	30	-	-
2016	44	K843-4	55	-	-
2016	44	K844	-	-	-
2016	44	K845	-	-	-
2016	44	K848	-	-	-
2016	44	K849	-	-	-
2016	44	K8501	-	-	-
2016	44	K8502	-	-	-
2016	44	K851-2	-	-	-
2016	44	K851-31	-	-	-
2016	44	K8511	-	-	-
2016	44	K8521	-	-	-
2016	44	K8523	-	-	-
2016	44	K8531	-	-	-
2016	44	K8532	-	-	-
2016	44	K8551	-	-	-
2016	44	K8552	-	-	-
2016	44	K856	-	-	-
2016	44	K856-3	-	-	-
2016	44	K856-4	-	-	-
2016	44	K857	-	-	-
2016	44	K8593	-	-	-
2016	44	K860	-	-	-
2016	44	K860-2	-	-	-
2016	44	K861	143	-	-
2016	44	K863	10	-	-
2016	44	K863-2	-	-	-
2016	44	K863-3	-	-	-
2016	44	K8651	-	-	-
2016	44	K8654	75	-	-
2016	44	K866	-	-	-
2016	44	K867	305	-	-
2016	44	K867-3	31	-	-
2016	44	K867-4	17	-	-
2016	44	K871	-	-	-
2016	44	K872-2	93	-	-
2016	44	K872-3	73	-	-
2016	44	K8721	56	-	-
2016	44	K8722	11	-	-
2016	44	K873	28	-	-
2016	44	K876	-	-	-
2016	44	K876-2	35	-	-
2016	44	K877	313	-	-
2016	44	K877-2	149	-	-
2016	44	K879	147	-	-
2016	44	K879-2	17	-	-
2016	44	K883	-	-	-
2016	44	K885	-	-	-
2016	44	K8861	-	-	-
2016	44	K8862	22	-	-
2016	44	K887-4	-	-	-
2016	44	K8871	-	-	-
2016	44	K8872	10	-	-
2016	44	K888-21	-	-	-
2016	44	K888-22	20	-	-
2016	44	K8881	170	-	-
2016	44	K8882	296	-	-
2016	44	K889	74	-	-
2016	44	K890-3	-	-	-
2016	44	K892	-	-	-
2016	44	K893	215	-	-
2016	44	K8941	-	-	-
2016	44	K895	79	-	-
2016	44	K8961	172	-	-
2016	44	K8962	29	-	-
2016	44	K8963	22	-	-
2016	44	K8964	-	-	-
2016	44	K897	73	-	-
2016	44	K8981	365	-	-
2016	44	K8982	436	-	-
2016	44	K901	27	-	-
2016	44	K902	15	-	-
2016	44	K9033	-	-	-
2016	44	K904	-	-	-
2016	44	K9051	-	-	-
2016	44	K9061	-	-	-
2016	44	K9062	21	-	-
2016	44	K9063	-	-	-
2016	44	K907	-	-	-
2016	44	K909-2	21	-	-
2016	44	K9091	185	-	-
2016	44	K9092	10	-	-
2016	44	K911	14	-	-
2016	44	K9121	-	-	-
2016	44	K9122	66	-	-
2016	44	K9131	320	-	-
2016	44	K9132	43	-	-
2016	44	K9201ｲ	-	-	-
2016	44	K9201ﾛ	-	-	-
2016	44	K9202ｲ	2114	407	19.3%
2016	44	K9202ﾛ	762	58	7.6%
2016	44	K9203ｲ(1)	103	-	-
2016	44	K9204ｲ(1)	-	-	-
2016	44	K9206	-	-	-
2016	44	K9211ｲ	-	-	-
2016	44	K9212ｲ	11	-	-
2016	44	K9212ﾛ	29	-	-
2016	44	K9221ｲ	17	-	-
2016	44	K9222ｲ	13	-	-
2016	44	K9222ﾛ	23	-	-
2016	44	K9223	-	-	-
2016	44	k664	-	-	-
2016	45	K000-22	-	-	-
2016	45	K000-23	-	-	-
2016	45	K000-25	-	-	-
2016	45	K000-26	-	-	-
2016	45	K0001	205	-	-
2016	45	K0002	91	-	-
2016	45	K0003	-	-	-
2016	45	K0003ｲ	-	-	-
2016	45	K0003ﾛ	81	-	-
2016	45	K0004	321	27	8.4%
2016	45	K0005	131	10	7.6%
2016	45	K0006	58	-	-
2016	45	K0011	189	16	8.5%
2016	45	K0012	32	-	-
2016	45	K0013	-	-	-
2016	45	K0021	18	-	-
2016	45	K0022	21	-	-
2016	45	K0031	-	-	-
2016	45	K0041	-	-	-
2016	45	K0042	-	-	-
2016	45	K0043	-	-	-
2016	45	K0051	150	-	-
2016	45	K0052	87	-	-
2016	45	K0053	48	-	-
2016	45	K006-41	-	-	-
2016	45	K006-42	-	-	-
2016	45	K0061	87	-	-
2016	45	K0062	98	-	-
2016	45	K0063	79	-	-
2016	45	K0064	-	-	-
2016	45	K0071	-	-	-
2016	45	K0072	141	-	-
2016	45	K0081	-	-	-
2016	45	K0101	17	-	-
2016	45	K0102	25	-	-
2016	45	K0111	-	-	-
2016	45	K0112	-	-	-
2016	45	K013-21	35	-	-
2016	45	K013-22	30	-	-
2016	45	K013-23	12	-	-
2016	45	K013-24	-	-	-
2016	45	K0131	-	-	-
2016	45	K0132	11	-	-
2016	45	K0133	-	-	-
2016	45	K0134	18	-	-
2016	45	K014	-	-	-
2016	45	K0151	26	-	-
2016	45	K0152	15	-	-
2016	45	K0153	-	-	-
2016	45	K016	42	-	-
2016	45	K0171	-	-	-
2016	45	K0172	-	-	-
2016	45	K019	-	-	-
2016	45	K020	-	-	-
2016	45	K0222	-	-	-
2016	45	K023	-	-	-
2016	45	K028	50	-	-
2016	45	K029	15	-	-
2016	45	K0301	155	-	-
2016	45	K0302	40	-	-
2016	45	K0311	-	-	-
2016	45	K0332	-	-	-
2016	45	K034	-	-	-
2016	45	K035	-	-	-
2016	45	K035-2	15	-	-
2016	45	K037	50	-	-
2016	45	K037-2	107	-	-
2016	45	K038	-	-	-
2016	45	K0391	-	-	-
2016	45	K040-2	-	-	-
2016	45	K0401	20	-	-
2016	45	K0402	-	-	-
2016	45	K042	-	-	-
2016	45	K043-31	-	-	-
2016	45	K043-32	-	-	-
2016	45	K043-33	-	-	-
2016	45	K0432	-	-	-
2016	45	K0433	-	-	-
2016	45	K0441	17	-	-
2016	45	K0442	43	-	-
2016	45	K0443	20	-	-
2016	45	K0451	34	-	-
2016	45	K0452	52	-	-
2016	45	K0453	55	-	-
2016	45	K046-21	-	-	-
2016	45	K046-22	-	-	-
2016	45	K0461	1504	21	1.4%
2016	45	K0462	687	-	-
2016	45	K0463	311	-	-
2016	45	K047-2	-	-	-
2016	45	K047-3	17	-	-
2016	45	K0481	-	-	-
2016	45	K0482	138	-	-
2016	45	K0483	450	-	-
2016	45	K0484	181	-	-
2016	45	K0491	-	-	-
2016	45	K0492	-	-	-
2016	45	K0493	21	-	-
2016	45	K0501	-	-	-
2016	45	K0503	14	-	-
2016	45	K0513	-	-	-
2016	45	K052-22	-	-	-
2016	45	K0521	10	-	-
2016	45	K0522	-	-	-
2016	45	K0523	24	-	-
2016	45	K0531	-	-	-
2016	45	K0532	-	-	-
2016	45	K0541	-	-	-
2016	45	K0542	27	-	-
2016	45	K0543	-	-	-
2016	45	K055-3	-	-	-
2016	45	K0561	20	-	-
2016	45	K0562	31	-	-
2016	45	K0563	-	-	-
2016	45	K0571	-	-	-
2016	45	K0573	-	-	-
2016	45	K0583	-	-	-
2016	45	K0584	-	-	-
2016	45	K0591	26	-	-
2016	45	K0592	-	-	-
2016	45	K0593ﾛ	-	-	-
2016	45	K060-31	33	-	-
2016	45	K060-32	-	-	-
2016	45	K060-33	-	-	-
2016	45	K0601	-	-	-
2016	45	K0611	57	-	-
2016	45	K0612	12	-	-
2016	45	K0613	-	-	-
2016	45	K0631	-	-	-
2016	45	K0632	10	-	-
2016	45	K0633	21	-	-
2016	45	K065-21	-	-	-
2016	45	K0651	-	-	-
2016	45	K0652	-	-	-
2016	45	K066-21	92	-	-
2016	45	K066-22	-	-	-
2016	45	K066-31	-	-	-
2016	45	K066-32	-	-	-
2016	45	K066-41	-	-	-
2016	45	K066-5	-	-	-
2016	45	K0661	-	-	-
2016	45	K0662	-	-	-
2016	45	K0663	-	-	-
2016	45	K067-21	17	-	-
2016	45	K067-22	13	-	-
2016	45	K0671	-	-	-
2016	45	K0672	-	-	-
2016	45	K0673	-	-	-
2016	45	K068-2	113	-	-
2016	45	K069-2	-	-	-
2016	45	K069-3	86	-	-
2016	45	K0701	49	-	-
2016	45	K0702	-	-	-
2016	45	K0721	-	-	-
2016	45	K0723	-	-	-
2016	45	K073-21	-	-	-
2016	45	K073-22	-	-	-
2016	45	K0731	144	-	-
2016	45	K0732	113	-	-
2016	45	K0733	-	-	-
2016	45	K074-21	-	-	-
2016	45	K074-23	-	-	-
2016	45	K0742	-	-	-
2016	45	K0743	10	-	-
2016	45	K0751	-	-	-
2016	45	K0752	-	-	-
2016	45	K0753	-	-	-
2016	45	K0761	-	-	-
2016	45	K0762	-	-	-
2016	45	K0763	-	-	-
2016	45	K0771	-	-	-
2016	45	K0772	-	-	-
2016	45	K0773	-	-	-
2016	45	K0781	-	-	-
2016	45	K0782	20	-	-
2016	45	K0783	15	-	-
2016	45	K079-21	186	-	-
2016	45	K079-22	-	-	-
2016	45	K079-23	-	-	-
2016	45	K0791	-	-	-
2016	45	K0792	-	-	-
2016	45	K0793	15	-	-
2016	45	K080-31	-	-	-
2016	45	K080-32	-	-	-
2016	45	K080-41	77	-	-
2016	45	K080-42	13	-	-
2016	45	K080-52	18	-	-
2016	45	K080-6	-	-	-
2016	45	K0801	-	-	-
2016	45	K0802	39	-	-
2016	45	K0803	15	-	-
2016	45	K0811	627	-	-
2016	45	K0812	-	-	-
2016	45	K082-21	-	-	-
2016	45	K082-31	33	-	-
2016	45	K0821	1106	-	-
2016	45	K0822	-	-	-
2016	45	K0823	-	-	-
2016	45	K083	52	-	-
2016	45	K0842	63	10	15.9%
2016	45	K0843	15	-	-
2016	45	K0851	-	-	-
2016	45	K0852	-	-	-
2016	45	K0853	-	-	-
2016	45	K0862	-	-	-
2016	45	K0871	22	-	-
2016	45	K0872	-	-	-
2016	45	K0882	-	-	-
2016	45	K089	-	-	-
2016	45	K0911	15	-	-
2016	45	K0912	15	-	-
2016	45	K093	170	-	-
2016	45	K093-2	43	-	-
2016	45	K097	-	-	-
2016	45	K098	-	-	-
2016	45	K099	13	-	-
2016	45	K099-21	-	-	-
2016	45	K099-22	-	-	-
2016	45	K1001	-	-	-
2016	45	K1002	12	-	-
2016	45	K1011	-	-	-
2016	45	K1012	-	-	-
2016	45	K1022	-	-	-
2016	45	K105	-	-	-
2016	45	K108	-	-	-
2016	45	K110-2	19	-	-
2016	45	K116	-	-	-
2016	45	K117-2	-	-	-
2016	45	K121	-	-	-
2016	45	K124	-	-	-
2016	45	K124-2	-	-	-
2016	45	K125	-	-	-
2016	45	K1262	-	-	-
2016	45	K128	15	-	-
2016	45	K131-2	-	-	-
2016	45	K133	11	-	-
2016	45	K134-22	-	-	-
2016	45	K1341	10	-	-
2016	45	K1342	213	-	-
2016	45	K1343	-	-	-
2016	45	K1344	19	-	-
2016	45	K135	-	-	-
2016	45	K136	-	-	-
2016	45	K1381	-	-	-
2016	45	K141-2	15	-	-
2016	45	K142-21	-	-	-
2016	45	K142-22ｲ	-	-	-
2016	45	K142-22ﾊ	-	-	-
2016	45	K142-4	25	-	-
2016	45	K1421	43	-	-
2016	45	K1422	84	-	-
2016	45	K1423	162	-	-
2016	45	K1424	-	-	-
2016	45	K1425	174	-	-
2016	45	K1426	187	-	-
2016	45	K144	-	-	-
2016	45	K145	26	-	-
2016	45	K147	-	-	-
2016	45	K148	-	-	-
2016	45	K1491	-	-	-
2016	45	K1492	-	-	-
2016	45	K150	-	-	-
2016	45	K151-2	-	-	-
2016	45	K154-2	-	-	-
2016	45	K154-3	14	-	-
2016	45	K1541	-	-	-
2016	45	K1542	-	-	-
2016	45	K159	15	-	-
2016	45	K159-2	-	-	-
2016	45	K160-2	23	-	-
2016	45	K161	-	-	-
2016	45	K164-2	386	-	-
2016	45	K164-4	18	-	-
2016	45	K1641	-	-	-
2016	45	K1642	26	-	-
2016	45	K1643	52	-	-
2016	45	K167	-	-	-
2016	45	K168	-	-	-
2016	45	K1692	133	-	-
2016	45	K170	-	-	-
2016	45	K171-21	16	-	-
2016	45	K171-22	-	-	-
2016	45	K172	-	-	-
2016	45	K173	-	-	-
2016	45	K174-2	-	-	-
2016	45	K1741	-	-	-
2016	45	K1742	76	-	-
2016	45	K1751	-	-	-
2016	45	K1752	-	-	-
2016	45	K1761	-	-	-
2016	45	K1771	170	-	-
2016	45	K1772	21	-	-
2016	45	K178-2	15	-	-
2016	45	K178-31	-	-	-
2016	45	K178-4	44	-	-
2016	45	K178-5	-	-	-
2016	45	K1781	76	-	-
2016	45	K1782	-	-	-
2016	45	K1783	-	-	-
2016	45	K179	-	-	-
2016	45	K1801	-	-	-
2016	45	K1802	-	-	-
2016	45	K181-2	-	-	-
2016	45	K181-5	-	-	-
2016	45	K1812	-	-	-
2016	45	K182-3	-	-	-
2016	45	K1821	18	-	-
2016	45	K1822	10	-	-
2016	45	K183	-	-	-
2016	45	K186	-	-	-
2016	45	K1881	-	-	-
2016	45	K1882	17	-	-
2016	45	K189	-	-	-
2016	45	K190-21	-	-	-
2016	45	K190-3	-	-	-
2016	45	K1901	23	-	-
2016	45	K1911	17	-	-
2016	45	K1912	-	-	-
2016	45	K192	-	-	-
2016	45	K193-23	-	-	-
2016	45	K193-33	-	-	-
2016	45	K1931	-	-	-
2016	45	K1932	-	-	-
2016	45	K197	52	-	-
2016	45	K200	-	-	-
2016	45	K200-2	-	-	-
2016	45	K2021	-	-	-
2016	45	K204	22	-	-
2016	45	K206	-	-	-
2016	45	K208	-	-	-
2016	45	K214	-	-	-
2016	45	K215-2	-	-	-
2016	45	K216	-	-	-
2016	45	K2171	-	-	-
2016	45	K2172	27	-	-
2016	45	K218	-	-	-
2016	45	K2191	61	-	-
2016	45	K2192	-	-	-
2016	45	K2193	27	-	-
2016	45	K220	-	-	-
2016	45	K2211	-	-	-
2016	45	K2231	-	-	-
2016	45	K2232	-	-	-
2016	45	K224	17	-	-
2016	45	K225-2	-	-	-
2016	45	K227	-	-	-
2016	45	K228	-	-	-
2016	45	K229	-	-	-
2016	45	K234	-	-	-
2016	45	K235	-	-	-
2016	45	K236	-	-	-
2016	45	K239	-	-	-
2016	45	K241	-	-	-
2016	45	K2421	-	-	-
2016	45	K2422	61	-	-
2016	45	K2423	10	-	-
2016	45	K2424	-	-	-
2016	45	K2425	-	-	-
2016	45	K245	-	-	-
2016	45	K246	-	-	-
2016	45	K248-2	-	-	-
2016	45	K250	-	-	-
2016	45	K252	-	-	-
2016	45	K255	-	-	-
2016	45	K259	-	-	-
2016	45	K2681	-	-	-
2016	45	K2682	15	-	-
2016	45	K2683	80	-	-
2016	45	K2685	-	-	-
2016	45	K269	-	-	-
2016	45	K270	-	-	-
2016	45	K274	-	-	-
2016	45	K275	11	-	-
2016	45	K2761	17	-	-
2016	45	K2762	32	-	-
2016	45	K278	16	-	-
2016	45	K279	-	-	-
2016	45	K280-2	-	-	-
2016	45	K2801	310	-	-
2016	45	K2802	13	-	-
2016	45	K281	38	-	-
2016	45	K281-2	-	-	-
2016	45	K282-2	-	-	-
2016	45	K2821ｲ	-	-	-
2016	45	K2821ﾛ	699	-	-
2016	45	K2822	-	-	-
2016	45	K2823	-	-	-
2016	45	K287	41	-	-
2016	45	K288	-	-	-
2016	45	K290	21	-	-
2016	45	K290-2	-	-	-
2016	45	K292	-	-	-
2016	45	K293	-	-	-
2016	45	K2961	-	-	-
2016	45	K297	-	-	-
2016	45	K2991	-	-	-
2016	45	K300	35	-	-
2016	45	K301	-	-	-
2016	45	K304	-	-	-
2016	45	K305	-	-	-
2016	45	K309	22	-	-
2016	45	K312	-	-	-
2016	45	K3141	-	-	-
2016	45	K318	26	-	-
2016	45	K319	231	-	-
2016	45	K320	15	-	-
2016	45	K321	-	-	-
2016	45	K322	-	-	-
2016	45	K327	30	-	-
2016	45	K328	22	-	-
2016	45	K331	24	-	-
2016	45	K331-3	-	-	-
2016	45	K333	44	-	-
2016	45	K333-3	11	-	-
2016	45	K335-2	-	-	-
2016	45	K335-3	-	-	-
2016	45	K336	-	-	-
2016	45	K337	-	-	-
2016	45	K339	-	-	-
2016	45	K340	-	-	-
2016	45	K340-3	15	-	-
2016	45	K340-4	46	-	-
2016	45	K340-5	104	-	-
2016	45	K340-6	30	-	-
2016	45	K342	14	-	-
2016	45	K3432	-	-	-
2016	45	K347	29	-	-
2016	45	K347-2	-	-	-
2016	45	K347-3	-	-	-
2016	45	K347-5	-	-	-
2016	45	K349	-	-	-
2016	45	K352	-	-	-
2016	45	K353	-	-	-
2016	45	K356-2	-	-	-
2016	45	K368	34	-	-
2016	45	K3691	-	-	-
2016	45	K3692	-	-	-
2016	45	K370	14	-	-
2016	45	K3721	13	-	-
2016	45	K3731	-	-	-
2016	45	K374	-	-	-
2016	45	K3771	-	-	-
2016	45	K3772	389	-	-
2016	45	K381	-	-	-
2016	45	K384-2	10	-	-
2016	45	K385	-	-	-
2016	45	K386	146	54	37.0%
2016	45	K387	-	-	-
2016	45	K388	-	-	-
2016	45	K3892	41	-	-
2016	45	K3902	-	-	-
2016	45	K3911	-	-	-
2016	45	K392-2	-	-	-
2016	45	K3931	-	-	-
2016	45	K3932	74	-	-
2016	45	K3941	-	-	-
2016	45	K3942	-	-	-
2016	45	K395	-	-	-
2016	45	K396	-	-	-
2016	45	K397	-	-	-
2016	45	K3981	-	-	-
2016	45	K399	-	-	-
2016	45	K4001	-	-	-
2016	45	K4002	-	-	-
2016	45	K403-21	-	-	-
2016	45	K403-23	-	-	-
2016	45	K4044	-	-	-
2016	45	K4045	-	-	-
2016	45	K4061	-	-	-
2016	45	K407-2	11	-	-
2016	45	K4073ｲ	-	-	-
2016	45	K4132	-	-	-
2016	45	K414-2	-	-	-
2016	45	K4151	11	-	-
2016	45	K4152	-	-	-
2016	45	K4211	-	-	-
2016	45	K422	-	-	-
2016	45	K424	-	-	-
2016	45	K4263	-	-	-
2016	45	K427	-	-	-
2016	45	K430	13	-	-
2016	45	K433	-	-	-
2016	45	K434	-	-	-
2016	45	K435	-	-	-
2016	45	K4361	-	-	-
2016	45	K4443	-	-	-
2016	45	K4501	-	-	-
2016	45	K4502	-	-	-
2016	45	K451	-	-	-
2016	45	K453	-	-	-
2016	45	K454	11	-	-
2016	45	K4571	47	-	-
2016	45	K4572	-	-	-
2016	45	K4581	-	-	-
2016	45	K4582	-	-	-
2016	45	K461-21	-	-	-
2016	45	K4611	30	-	-
2016	45	K4612	-	-	-
2016	45	K462	28	-	-
2016	45	K4631	66	-	-
2016	45	K4632	48	-	-
2016	45	K4641	19	-	-
2016	45	K4642	-	-	-
2016	45	K465	-	-	-
2016	45	K467	17	-	-
2016	45	K4691	24	-	-
2016	45	K470	-	-	-
2016	45	K471	-	-	-
2016	45	K472	-	-	-
2016	45	K474-2	-	-	-
2016	45	K474-3	83	-	-
2016	45	K4741	86	-	-
2016	45	K4742	33	-	-
2016	45	K475	-	-	-
2016	45	K476-2	-	-	-
2016	45	K476-32	-	-	-
2016	45	K476-4	-	-	-
2016	45	K4761	16	-	-
2016	45	K4762	286	-	-
2016	45	K4763	251	-	-
2016	45	K4764	61	-	-
2016	45	K4765	192	-	-
2016	45	K4766	-	-	-
2016	45	K4767	-	-	-
2016	45	K4768	-	-	-
2016	45	K481	-	-	-
2016	45	K4841	-	-	-
2016	45	K4842	-	-	-
2016	45	K485	-	-	-
2016	45	K488	-	-	-
2016	45	K488-2	-	-	-
2016	45	K488-3	-	-	-
2016	45	K488-4	12	-	-
2016	45	K494	-	-	-
2016	45	K496-2	-	-	-
2016	45	K496-32	-	-	-
2016	45	K496-4	-	-	-
2016	45	K4961	-	-	-
2016	45	K4962	-	-	-
2016	45	K4981	-	-	-
2016	45	K502	-	-	-
2016	45	K502-22	-	-	-
2016	45	K502-3	-	-	-
2016	45	K502-5	-	-	-
2016	45	K503	-	-	-
2016	45	K504-2	-	-	-
2016	45	K5042	-	-	-
2016	45	K508-21	-	-	-
2016	45	K508-22	-	-	-
2016	45	K509-4	-	-	-
2016	45	K5091	-	-	-
2016	45	K510	-	-	-
2016	45	K510-3	-	-	-
2016	45	K5111	-	-	-
2016	45	K5113	-	-	-
2016	45	K5114	-	-	-
2016	45	K513-2	13	-	-
2016	45	K513-3	-	-	-
2016	45	K513-4	-	-	-
2016	45	K5131	93	-	-
2016	45	K5132	39	-	-
2016	45	K514-21	95	-	-
2016	45	K514-22	19	-	-
2016	45	K514-23	183	-	-
2016	45	K5141	-	-	-
2016	45	K5142	-	-	-
2016	45	K5143	72	-	-
2016	45	K5145	10	-	-
2016	45	K5146	-	-	-
2016	45	K5202	-	-	-
2016	45	K5203	-	-	-
2016	45	K522-2	42	10	23.8%
2016	45	K5221	14	-	-
2016	45	K5222	-	-	-
2016	45	K5223	56	-	-
2016	45	K5241	-	-	-
2016	45	K525-3	-	-	-
2016	45	K5251	-	-	-
2016	45	K526-21	-	-	-
2016	45	K526-22	39	-	-
2016	45	K526-4	-	-	-
2016	45	K5261	-	-	-
2016	45	K5263	-	-	-
2016	45	K5272	-	-	-
2016	45	K529-21	30	-	-
2016	45	K5291	-	-	-
2016	45	K5292	-	-	-
2016	45	K5312	-	-	-
2016	45	K532-3	-	-	-
2016	45	K5321	-	-	-
2016	45	K533	35	-	-
2016	45	K533-2	130	-	-
2016	45	K534-3	-	-	-
2016	45	K5341	-	-	-
2016	45	K5342	-	-	-
2016	45	K5351	-	-	-
2016	45	K537-2	-	-	-
2016	45	K5371	-	-	-
2016	45	K539	-	-	-
2016	45	K539-2	-	-	-
2016	45	K543	-	-	-
2016	45	K5441	-	-	-
2016	45	K545	-	-	-
2016	45	K5461	123	-	-
2016	45	K5462	86	-	-
2016	45	K5463	704	-	-
2016	45	K547	-	-	-
2016	45	K5481	42	-	-
2016	45	K5491	304	11	3.6%
2016	45	K5492	161	-	-
2016	45	K5493	607	-	-
2016	45	K550	-	-	-
2016	45	K550-2	12	-	-
2016	45	K552-21	-	-	-
2016	45	K552-22	48	-	-
2016	45	K5521	-	-	-
2016	45	K5522	79	-	-
2016	45	K553-21	-	-	-
2016	45	K553-23	-	-	-
2016	45	K5541	27	-	-
2016	45	K5542	18	-	-
2016	45	K555-21	-	-	-
2016	45	K555-22	16	-	-
2016	45	K5551	116	-	-
2016	45	K5552	39	-	-
2016	45	K5553	13	-	-
2016	45	K556-2	-	-	-
2016	45	K557-3	-	-	-
2016	45	K560-21	-	-	-
2016	45	K560-22ﾆ	-	-	-
2016	45	K5601ｲ	25	-	-
2016	45	K5601ﾆ	29	-	-
2016	45	K5601ﾊ	-	-	-
2016	45	K5601ﾛ	-	-	-
2016	45	K5602	-	-	-
2016	45	K5603ｲ	-	-	-
2016	45	K5603ﾆ	36	-	-
2016	45	K5603ﾊ	-	-	-
2016	45	K5603ﾛ	-	-	-
2016	45	K5604	-	-	-
2016	45	K5605	-	-	-
2016	45	K5606	39	-	-
2016	45	K5607	37	-	-
2016	45	K5611	33	-	-
2016	45	K5612	92	-	-
2016	45	K5613	12	-	-
2016	45	K5622	12	-	-
2016	45	K570-2	-	-	-
2016	45	K570-3	-	-	-
2016	45	K5701	-	-	-
2016	45	K5711	-	-	-
2016	45	K5741	-	-	-
2016	45	K5761	-	-	-
2016	45	K592	-	-	-
2016	45	K5943	13	-	-
2016	45	K595-2	-	-	-
2016	45	K5951	425	-	-
2016	45	K5952	222	-	-
2016	45	K596	82	10	12.2%
2016	45	K597-2	124	-	-
2016	45	K597-3	17	-	-
2016	45	K5971	-	-	-
2016	45	K5972	308	-	-
2016	45	K598	-	-	-
2016	45	K598-2	-	-	-
2016	45	K599	-	-	-
2016	45	K599-2	10	-	-
2016	45	K599-3	17	-	-
2016	45	K599-4	13	-	-
2016	45	K599-52	-	-	-
2016	45	K5991	30	-	-
2016	45	K5992	-	-	-
2016	45	K6001	14	-	-
2016	45	K6011	-	-	-
2016	45	K6021	12	*-	*-
2016	45	K6031	-	-	-
2016	45	K607-2	-	-	-
2016	45	K607-3	29	-	-
2016	45	K6071	-	-	-
2016	45	K6072	11	-	-
2016	45	K608-3	24	-	-
2016	45	K6081	-	-	-
2016	45	K6082	10	-	-
2016	45	K609-2	69	-	-
2016	45	K6092	37	-	-
2016	45	K6093	-	-	-
2016	45	K610-2	-	-	-
2016	45	K610-3	466	-	-
2016	45	K610-4	-	-	-
2016	45	K6101	16	-	-
2016	45	K6104	17	-	-
2016	45	K6105	14	-	-
2016	45	K6112	47	-	-
2016	45	K6113	389	14	3.6%
2016	45	K613	-	-	-
2016	45	K6141	-	-	-
2016	45	K6144	-	-	-
2016	45	K6145	-	-	-
2016	45	K6146	-	-	-
2016	45	K6147	54	-	-
2016	45	K615-2	-	-	-
2016	45	K6151	62	-	-
2016	45	K6152	655	-	-
2016	45	K6153	145	-	-
2016	45	K616	489	-	-
2016	45	K616-4	253	-	-
2016	45	K616-5	-	-	-
2016	45	K617-2	14	-	-
2016	45	K617-4	82	-	-
2016	45	K6171	46	-	-
2016	45	K6181	19	-	-
2016	45	K6182	167	41	24.6%
2016	45	K620	46	-	-
2016	45	K620-2	-	-	-
2016	45	K6233	-	-	-
2016	45	K6252	-	-	-
2016	45	K626-2	-	-	-
2016	45	K6261	84	-	-
2016	45	K6262	40	-	-
2016	45	K627-2	-	-	-
2016	45	K6272	-	-	-
2016	45	K6274	17	-	-
2016	45	K6276	-	-	-
2016	45	K6277	12	-	-
2016	45	K6278	-	-	-
2016	45	K6312	-	-	-
2016	45	K6321	-	-	-
2016	45	K6322	-	-	-
2016	45	K633-21	23	-	-
2016	45	K633-22	-	-	-
2016	45	K633-25	-	-	-
2016	45	K6331	43	-	-
2016	45	K6332	-	-	-
2016	45	K6333	48	-	-
2016	45	K6335	702	-	-
2016	45	K6336	29	-	-
2016	45	K6338	-	-	-
2016	45	K6339	-	-	-
2016	45	K634	425	-	-
2016	45	K635	252	72	28.6%
2016	45	K635-2	-	-	-
2016	45	K635-3	15	-	-
2016	45	K636	42	-	-
2016	45	K636-2	-	-	-
2016	45	K636-3	30	-	-
2016	45	K636-4	17	-	-
2016	45	K637-2	33	-	-
2016	45	K6373	-	-	-
2016	45	K6374	-	-	-
2016	45	K638	-	-	-
2016	45	K639	75	10	13.3%
2016	45	K639-3	15	-	-
2016	45	K6401	-	-	-
2016	45	K6402	-	-	-
2016	45	K641	-	-	-
2016	45	K642-2	-	-	-
2016	45	K642-3	-	-	-
2016	45	K6421	13	-	-
2016	45	K6422	-	-	-
2016	45	K643	-	-	-
2016	45	K643-2	-	-	-
2016	45	K6441	-	-	-
2016	45	K645	-	-	-
2016	45	K646	-	-	-
2016	45	K647	44	-	-
2016	45	K647-2	-	-	-
2016	45	K651	40	-	-
2016	45	K653-2	-	-	-
2016	45	K653-3	47	-	-
2016	45	K653-5	-	-	-
2016	45	K6531	12	-	-
2016	45	K6532	227	-	-
2016	45	K6533	-	-	-
2016	45	K6534	94	-	-
2016	45	K654	451	42	9.3%
2016	45	K654-2	-	-	-
2016	45	K654-31	-	-	-
2016	45	K654-32	15	-	-
2016	45	K655-21	-	-	-
2016	45	K655-22	138	-	-
2016	45	K655-41	-	-	-
2016	45	K655-42	-	-	-
2016	45	K655-52	10	-	-
2016	45	K6551	-	-	-
2016	45	K6552	115	-	-
2016	45	K657-21	-	-	-
2016	45	K657-22	26	-	-
2016	45	K6572	111	-	-
2016	45	K662	22	-	-
2016	45	K662-2	-	-	-
2016	45	K663	-	-	-
2016	45	K664	506	47	9.3%
2016	45	K664-2	10	-	-
2016	45	K665-2	-	-	-
2016	45	K667-2	-	-	-
2016	45	K670	-	-	-
2016	45	K671-21	18	-	-
2016	45	K671-22	-	-	-
2016	45	K6711	29	-	-
2016	45	K6712	-	-	-
2016	45	K672	88	-	-
2016	45	K672-2	854	-	-
2016	45	K674	-	-	-
2016	45	K6751	17	-	-
2016	45	K6752	-	-	-
2016	45	K6753	-	-	-
2016	45	K677	-	-	-
2016	45	K677-21	-	-	-
2016	45	K677-22	-	-	-
2016	45	K6771	-	-	-
2016	45	K6772	12	-	-
2016	45	K678	-	-	-
2016	45	K680	17	-	-
2016	45	K681	71	-	-
2016	45	K682-2	77	-	-
2016	45	K682-3	141	-	-
2016	45	K682-4	11	-	-
2016	45	K6822	-	-	-
2016	45	K6851	78	-	-
2016	45	K6852	30	-	-
2016	45	K686	13	-	-
2016	45	K6871	161	-	-
2016	45	K6872	73	-	-
2016	45	K688	401	28	7.0%
2016	45	K689	14	-	-
2016	45	K691-2	25	-	-
2016	45	K692	-	-	-
2016	45	K692-2	-	-	-
2016	45	K695-21	10	-	-
2016	45	K695-22	-	-	-
2016	45	K6951	63	-	-
2016	45	K6952	19	-	-
2016	45	K6953	18	-	-
2016	45	K6954	12	-	-
2016	45	K6955	24	-	-
2016	45	K6956	-	-	-
2016	45	K696	-	-	-
2016	45	K697-22	28	-	-
2016	45	K697-31ｲ	-	-	-
2016	45	K697-31ﾛ	27	-	-
2016	45	K697-32ｲ	-	-	-
2016	45	K697-32ﾛ	16	-	-
2016	45	K6971	-	-	-
2016	45	K6972	-	-	-
2016	45	K699-2	-	-	-
2016	45	K700	-	-	-
2016	45	K702-21	-	-	-
2016	45	K7021ｲ	-	-	-
2016	45	K7021ﾛ	-	-	-
2016	45	K7022	25	-	-
2016	45	K7023	-	-	-
2016	45	K7031	-	-	-
2016	45	K7032	32	-	-
2016	45	K7033	-	-	-
2016	45	K7034	-	-	-
2016	45	K704	-	-	-
2016	45	K708	-	-	-
2016	45	K708-3	45	-	-
2016	45	K711	-	-	-
2016	45	K711-2	-	-	-
2016	45	K712	-	-	-
2016	45	K713	-	-	-
2016	45	K714	82	-	-
2016	45	K714-2	30	-	-
2016	45	K7151	35	-	-
2016	45	K7152	-	-	-
2016	45	K716-21	10	-	-
2016	45	K716-22	-	-	-
2016	45	K7161	97	10	10.3%
2016	45	K7162	-	-	-
2016	45	K717	-	-	-
2016	45	K718-21	199	-	-
2016	45	K718-22	78	-	-
2016	45	K7181	84	-	-
2016	45	K7182	70	-	-
2016	45	K719-21	59	-	-
2016	45	K719-22	-	-	-
2016	45	K719-3	257	-	-
2016	45	K719-5	-	-	-
2016	45	K7191	76	-	-
2016	45	K7192	20	-	-
2016	45	K7193	244	-	-
2016	45	K721-21	-	-	-
2016	45	K721-3	-	-	-
2016	45	K721-4	65	-	-
2016	45	K7211	1854	-	-
2016	45	K7212	194	-	-
2016	45	K722	116	-	-
2016	45	K724	13	-	-
2016	45	K725	-	-	-
2016	45	K726	112	10	8.9%
2016	45	K726-2	-	-	-
2016	45	K729-2	-	-	-
2016	45	K7291	-	-	-
2016	45	K7292	-	-	-
2016	45	K7302	-	-	-
2016	45	K7311	-	-	-
2016	45	K7321	18	-	-
2016	45	K7322	75	-	-
2016	45	K734	-	-	-
2016	45	K734-2	-	-	-
2016	45	K735-2	41	-	-
2016	45	K735-3	-	-	-
2016	45	K735-4	54	-	-
2016	45	K7361	-	-	-
2016	45	K7362	-	-	-
2016	45	K737	-	-	-
2016	45	K7381	-	-	-
2016	45	K739-2	-	-	-
2016	45	K739-3	-	-	-
2016	45	K7391	16	-	-
2016	45	K740-21	48	-	-
2016	45	K740-22	102	-	-
2016	45	K740-23	20	-	-
2016	45	K7401	41	-	-
2016	45	K7402	63	-	-
2016	45	K7403	-	-	-
2016	45	K7404	25	-	-
2016	45	K742-2	-	-	-
2016	45	K7421ｲ	23	-	-
2016	45	K7421ﾛ	-	-	-
2016	45	K7422	-	-	-
2016	45	K743-2	-	-	-
2016	45	K743-4	-	-	-
2016	45	K743-6	-	-	-
2016	45	K7431	-	-	-
2016	45	K7432	45	-	-
2016	45	K7433	-	-	-
2016	45	K7434	164	-	-
2016	45	K7435	-	-	-
2016	45	K744	-	-	-
2016	45	K745	20	-	-
2016	45	K746-2	-	-	-
2016	45	K7461	18	-	-
2016	45	K7462	24	-	-
2016	45	K747	10	-	-
2016	45	K7481	-	-	-
2016	45	K7482	-	-	-
2016	45	K749	-	-	-
2016	45	K751-3	-	-	-
2016	45	K7512	-	-	-
2016	45	K7521	11	-	-
2016	45	K7522	-	-	-
2016	45	K753	12	-	-
2016	45	K754-2	12	-	-
2016	45	K755-2	-	-	-
2016	45	K7551	-	-	-
2016	45	K7552	-	-	-
2016	45	K756	-	-	-
2016	45	K756-2	-	-	-
2016	45	K758	-	-	-
2016	45	K762	-	-	-
2016	45	K764	72	-	-
2016	45	K766	-	-	-
2016	45	K768	221	-	-
2016	45	K769	-	-	-
2016	45	K769-2	11	-	-
2016	45	K771	-	-	-
2016	45	K772	-	-	-
2016	45	K772-2	22	-	-
2016	45	K773	-	-	-
2016	45	K773-2	155	-	-
2016	45	K775	83	11	13.3%
2016	45	K778	-	-	-
2016	45	K778-2	-	-	-
2016	45	K779-3	-	-	-
2016	45	K780	-	-	-
2016	45	K780-2	-	-	-
2016	45	K781-3	-	-	-
2016	45	K7811	316	-	-
2016	45	K7812	15	-	-
2016	45	K783	33	-	-
2016	45	K783-2	308	-	-
2016	45	K783-3	26	-	-
2016	45	K784	-	-	-
2016	45	K784-2	-	-	-
2016	45	K785	-	-	-
2016	45	K787	-	-	-
2016	45	K790	-	-	-
2016	45	K791	-	-	-
2016	45	K794-2	-	-	-
2016	45	K795	-	-	-
2016	45	K797	46	-	-
2016	45	K7981	57	-	-
2016	45	K7982	-	-	-
2016	45	K800-2	47	-	-
2016	45	K800-3	19	-	-
2016	45	K802	-	-	-
2016	45	K802-21	-	-	-
2016	45	K802-22	-	-	-
2016	45	K802-5	-	-	-
2016	45	K802-6	46	-	-
2016	45	K803-2	11	-	-
2016	45	K8031	-	-	-
2016	45	K8032	-	-	-
2016	45	K8034	-	-	-
2016	45	K8036ｲ	170	-	-
2016	45	K8036ﾛ	399	-	-
2016	45	K804	10	-	-
2016	45	K804-2	13	-	-
2016	45	K805	24	-	-
2016	45	K807	-	-	-
2016	45	K808	-	-	-
2016	45	K809-2	-	-	-
2016	45	K812	-	-	-
2016	45	K8152	-	-	-
2016	45	K816	-	-	-
2016	45	K8172	-	-	-
2016	45	K8181	-	-	-
2016	45	K819	11	-	-
2016	45	K821	28	-	-
2016	45	K821-2	-	-	-
2016	45	K821-3	11	-	-
2016	45	K822	-	-	-
2016	45	K823-2	-	-	-
2016	45	K823-3	-	-	-
2016	45	K8232	-	-	-
2016	45	K826	-	-	-
2016	45	K826-2	-	-	-
2016	45	K8271	-	-	-
2016	45	K8281	-	-	-
2016	45	K8282	21	-	-
2016	45	K830	21	-	-
2016	45	K830-21	-	-	-
2016	45	K830-22	-	-	-
2016	45	K832	-	-	-
2016	45	K833	21	-	-
2016	45	K834	-	-	-
2016	45	K8351	-	-	-
2016	45	K8352	36	-	-
2016	45	K836	57	-	-
2016	45	K8381	-	-	-
2016	45	K8382	-	-	-
2016	45	K841-21	161	-	-
2016	45	K841-22	48	-	-
2016	45	K8411	75	-	-
2016	45	K8412	25	-	-
2016	45	K843	56	-	-
2016	45	K843-2	87	-	-
2016	45	K845	-	-	-
2016	45	K848	14	-	-
2016	45	K8501	-	-	-
2016	45	K8502	-	-	-
2016	45	K851-2	10	-	-
2016	45	K851-31	-	-	-
2016	45	K851-32	-	-	-
2016	45	K8511	-	-	-
2016	45	K8512	-	-	-
2016	45	K8521	-	-	-
2016	45	K8523	-	-	-
2016	45	K8531	16	-	-
2016	45	K8532	-	-	-
2016	45	K8552	-	-	-
2016	45	K856	-	-	-
2016	45	K856-2	-	-	-
2016	45	K856-3	-	-	-
2016	45	K856-4	-	-	-
2016	45	K857	-	-	-
2016	45	K858	-	-	-
2016	45	K8593	-	-	-
2016	45	K860	-	-	-
2016	45	K860-2	-	-	-
2016	45	K861	69	-	-
2016	45	K863	18	-	-
2016	45	K863-2	-	-	-
2016	45	K865-2	-	-	-
2016	45	K8651	-	-	-
2016	45	K8654	96	-	-
2016	45	K866	-	-	-
2016	45	K867	266	-	-
2016	45	K867-3	-	-	-
2016	45	K867-4	132	-	-
2016	45	K871	-	-	-
2016	45	K872-2	77	-	-
2016	45	K872-3	90	-	-
2016	45	K8721	70	-	-
2016	45	K8722	-	-	-
2016	45	K873	47	-	-
2016	45	K877	373	-	-
2016	45	K877-2	101	-	-
2016	45	K879	138	-	-
2016	45	K883-21	-	-	-
2016	45	K883-22	-	-	-
2016	45	K8862	46	-	-
2016	45	K8871	-	-	-
2016	45	K8872	-	-	-
2016	45	K888-21	-	-	-
2016	45	K888-22	-	-	-
2016	45	K8881	210	-	-
2016	45	K8882	158	-	-
2016	45	K889	65	-	-
2016	45	K890-2	-	-	-
2016	45	K890-3	-	-	-
2016	45	K892	-	-	-
2016	45	K893	159	-	-
2016	45	K895	163	-	-
2016	45	K8961	218	-	-
2016	45	K8962	30	-	-
2016	45	K8963	16	-	-
2016	45	K8964	-	-	-
2016	45	K897	74	-	-
2016	45	K8981	734	-	-
2016	45	K8982	639	-	-
2016	45	K8983	-	-	-
2016	45	K901	40	-	-
2016	45	K902	23	-	-
2016	45	K904	-	-	-
2016	45	K9051	-	-	-
2016	45	K9052	-	-	-
2016	45	K9062	64	-	-
2016	45	K9063	13	-	-
2016	45	K909-2	16	-	-
2016	45	K9091	153	-	-
2016	45	K9092	-	-	-
2016	45	K911	11	-	-
2016	45	K9121	32	-	-
2016	45	K9122	16	-	-
2016	45	K913-22	-	-	-
2016	45	K9131	55	-	-
2016	45	K9132	20	-	-
2016	45	K9202ｲ	1271	251	19.7%
2016	45	K9202ﾛ	223	44	19.7%
2016	45	K9203ｲ(1)	-	-	-
2016	45	K9204ｲ(1)	-	-	-
2016	45	K9206	-	-	-
2016	45	K9211ｲ	-	-	-
2016	45	K9212ｲ	-	-	-
2016	45	K9212ﾛ	10	-	-
2016	45	K9221ｲ	-	-	-
2016	45	K9222ｲ	-	-	-
2016	45	K9222ﾛ	12	-	-
2016	45	K9223	-	-	-
2016	46	K000-21	-	-	-
2016	46	K000-22	-	-	-
2016	46	K000-25	-	-	-
2016	46	K000-27	-	-	-
2016	46	K000-28	-	-	-
2016	46	K0001	195	12	6.2%
2016	46	K0002	148	-	-
2016	46	K0003	-	-	-
2016	46	K0003ｲ	-	-	-
2016	46	K0003ﾛ	98	-	-
2016	46	K0004	640	45	7.0%
2016	46	K0005	227	19	8.4%
2016	46	K0006	78	-	-
2016	46	K0011	308	27	8.8%
2016	46	K0012	22	-	-
2016	46	K0013	-	-	-
2016	46	K0021	57	-	-
2016	46	K0022	28	-	-
2016	46	K0023	-	-	-
2016	46	K0031	12	-	-
2016	46	K0032	-	-	-
2016	46	K0033	-	-	-
2016	46	K0041	-	-	-
2016	46	K0042	-	-	-
2016	46	K0043	-	-	-
2016	46	K0051	103	-	-
2016	46	K0052	111	-	-
2016	46	K0053	81	-	-
2016	46	K006-21	-	-	-
2016	46	K006-32	-	-	-
2016	46	K006-41	-	-	-
2016	46	K0061	92	-	-
2016	46	K0062	86	-	-
2016	46	K0063	90	-	-
2016	46	K0064	16	-	-
2016	46	K0071	-	-	-
2016	46	K0072	331	-	-
2016	46	K0081	-	-	-
2016	46	K0083	-	-	-
2016	46	K0101	12	-	-
2016	46	K0102	27	-	-
2016	46	K0111	-	-	-
2016	46	K0112	-	-	-
2016	46	K013-21	21	-	-
2016	46	K013-22	12	-	-
2016	46	K013-23	-	-	-
2016	46	K013-24	-	-	-
2016	46	K0131	-	-	-
2016	46	K0132	12	-	-
2016	46	K0133	15	-	-
2016	46	K0134	21	-	-
2016	46	K014	-	-	-
2016	46	K0151	18	-	-
2016	46	K0152	10	-	-
2016	46	K0153	-	-	-
2016	46	K016	35	-	-
2016	46	K0171	-	-	-
2016	46	K0172	14	-	-
2016	46	K020	-	-	-
2016	46	K021-21	-	-	-
2016	46	K0221	-	-	-
2016	46	K0222	-	-	-
2016	46	K023	10	-	-
2016	46	K024	-	-	-
2016	46	K025	-	-	-
2016	46	K026	22	-	-
2016	46	K0271	-	-	-
2016	46	K028	50	-	-
2016	46	K029	10	-	-
2016	46	K0301	151	-	-
2016	46	K0302	46	-	-
2016	46	K0311	14	-	-
2016	46	K0312	-	-	-
2016	46	K034	-	-	-
2016	46	K035	11	-	-
2016	46	K035-2	-	-	-
2016	46	K037	60	-	-
2016	46	K037-2	111	-	-
2016	46	K038	28	-	-
2016	46	K0391	-	-	-
2016	46	K0392	-	-	-
2016	46	K040-2	-	-	-
2016	46	K040-3	-	-	-
2016	46	K0401	19	-	-
2016	46	K0402	11	-	-
2016	46	K042	-	-	-
2016	46	K043-31	-	-	-
2016	46	K043-32	-	-	-
2016	46	K043-33	-	-	-
2016	46	K0432	-	-	-
2016	46	K0433	-	-	-
2016	46	K0441	47	-	-
2016	46	K0442	76	-	-
2016	46	K0443	118	-	-
2016	46	K0451	49	-	-
2016	46	K0452	61	-	-
2016	46	K0453	96	-	-
2016	46	K046-21	27	-	-
2016	46	K046-22	-	-	-
2016	46	K0461	1948	28	1.4%
2016	46	K0462	794	-	-
2016	46	K0463	458	-	-
2016	46	K047	-	-	-
2016	46	K047-2	-	-	-
2016	46	K047-3	37	-	-
2016	46	K0481	-	-	-
2016	46	K0482	170	-	-
2016	46	K0483	634	-	-
2016	46	K0484	296	-	-
2016	46	K0491	-	-	-
2016	46	K0492	-	-	-
2016	46	K0493	13	-	-
2016	46	K0502	-	-	-
2016	46	K0503	18	-	-
2016	46	K0513	-	-	-
2016	46	K0521	13	-	-
2016	46	K0522	12	-	-
2016	46	K0523	11	-	-
2016	46	K0531	-	-	-
2016	46	K0532	-	-	-
2016	46	K0533	-	-	-
2016	46	K0541	-	-	-
2016	46	K0542	34	-	-
2016	46	K0543	-	-	-
2016	46	K055-2	-	-	-
2016	46	K055-3	12	-	-
2016	46	K0561	25	-	-
2016	46	K0562	31	-	-
2016	46	K0563	-	-	-
2016	46	K0571	-	-	-
2016	46	K0572	-	-	-
2016	46	K0573	-	-	-
2016	46	K0581	-	-	-
2016	46	K0582	-	-	-
2016	46	K0583	-	-	-
2016	46	K0584	-	-	-
2016	46	K0591	19	-	-
2016	46	K0592	-	-	-
2016	46	K0593	-	-	-
2016	46	K0593ﾛ	-	-	-
2016	46	K060-31	23	-	-
2016	46	K060-32	-	-	-
2016	46	K060-33	-	-	-
2016	46	K0601	-	-	-
2016	46	K0611	133	-	-
2016	46	K0612	15	-	-
2016	46	K0613	10	-	-
2016	46	K0622	-	-	-
2016	46	K0631	-	-	-
2016	46	K0632	15	-	-
2016	46	K0633	23	-	-
2016	46	K064	-	-	-
2016	46	K065-21	-	-	-
2016	46	K0651	-	-	-
2016	46	K0652	17	-	-
2016	46	K0653	-	-	-
2016	46	K066-21	68	-	-
2016	46	K066-22	12	-	-
2016	46	K066-31	-	-	-
2016	46	K066-41	-	-	-
2016	46	K0661	11	-	-
2016	46	K0662	-	-	-
2016	46	K0663	-	-	-
2016	46	K067-21	14	-	-
2016	46	K067-22	-	-	-
2016	46	K0671	-	-	-
2016	46	K0672	-	-	-
2016	46	K068	-	-	-
2016	46	K068-2	165	-	-
2016	46	K069-2	-	-	-
2016	46	K069-3	67	-	-
2016	46	K0701	21	-	-
2016	46	K0702	-	-	-
2016	46	K0722	-	-	-
2016	46	K073-21	-	-	-
2016	46	K073-22	-	-	-
2016	46	K0731	315	-	-
2016	46	K0732	256	-	-
2016	46	K0733	17	-	-
2016	46	K074-21	-	-	-
2016	46	K074-23	-	-	-
2016	46	K0742	-	-	-
2016	46	K0743	22	-	-
2016	46	K0751	-	-	-
2016	46	K0761	10	-	-
2016	46	K0762	14	-	-
2016	46	K0763	10	-	-
2016	46	K0771	-	-	-
2016	46	K0772	-	-	-
2016	46	K0773	-	-	-
2016	46	K0781	-	-	-
2016	46	K0782	18	-	-
2016	46	K0783	12	-	-
2016	46	K079-21	193	-	-
2016	46	K079-23	-	-	-
2016	46	K079-24	-	-	-
2016	46	K0792	-	-	-
2016	46	K0793	12	-	-
2016	46	K080-2	-	-	-
2016	46	K080-31	-	-	-
2016	46	K080-32	-	-	-
2016	46	K080-41	90	-	-
2016	46	K080-42	10	-	-
2016	46	K080-51	-	-	-
2016	46	K080-52	34	-	-
2016	46	K080-6	-	-	-
2016	46	K0801	20	-	-
2016	46	K0802	24	-	-
2016	46	K0803	-	-	-
2016	46	K0811	816	11	1.3%
2016	46	K0812	-	-	-
2016	46	K082-21	11	-	-
2016	46	K082-31	60	-	-
2016	46	K082-32	-	-	-
2016	46	K0821	1308	-	-
2016	46	K0822	-	-	-
2016	46	K0823	-	-	-
2016	46	K083	125	-	-
2016	46	K0842	111	-	-
2016	46	K0843	42	-	-
2016	46	K0853	-	-	-
2016	46	K0871	31	-	-
2016	46	K0872	-	-	-
2016	46	K0881	-	-	-
2016	46	K0882	25	-	-
2016	46	K089	10	-	-
2016	46	K0901	-	-	-
2016	46	K0911	21	-	-
2016	46	K0912	14	-	-
2016	46	K093	113	-	-
2016	46	K093-2	18	-	-
2016	46	K097	-	-	-
2016	46	K099	-	-	-
2016	46	K099-21	-	-	-
2016	46	K099-22	-	-	-
2016	46	K1001	-	-	-
2016	46	K1002	19	-	-
2016	46	K1011	-	-	-
2016	46	K1012	-	-	-
2016	46	K1032	-	-	-
2016	46	K108	-	-	-
2016	46	K110-2	14	-	-
2016	46	K113	-	-	-
2016	46	K116	10	-	-
2016	46	K120	-	-	-
2016	46	K121	-	-	-
2016	46	K124	-	-	-
2016	46	K124-2	14	-	-
2016	46	K125	18	-	-
2016	46	K1262	-	-	-
2016	46	K128	77	-	-
2016	46	K131-2	31	-	-
2016	46	K133	-	-	-
2016	46	K134-22	164	-	-
2016	46	K1341	-	-	-
2016	46	K1342	109	-	-
2016	46	K1343	-	-	-
2016	46	K1344	-	-	-
2016	46	K135	-	-	-
2016	46	K1381	-	-	-
2016	46	K1382	-	-	-
2016	46	K139	-	-	-
2016	46	K141-2	-	-	-
2016	46	K142-21	26	-	-
2016	46	K142-22ｲ	-	-	-
2016	46	K142-22ﾊ	-	-	-
2016	46	K142-4	41	-	-
2016	46	K1421	77	-	-
2016	46	K1422	278	-	-
2016	46	K1423	307	-	-
2016	46	K1424	35	-	-
2016	46	K1425	91	-	-
2016	46	K1426	369	-	-
2016	46	K143	-	-	-
2016	46	K144	13	-	-
2016	46	K145	39	18	46.2%
2016	46	K146	-	-	-
2016	46	K147	-	-	-
2016	46	K148	-	-	-
2016	46	K1491	-	-	-
2016	46	K1492	11	-	-
2016	46	K150	-	-	-
2016	46	K151-2	-	-	-
2016	46	K154-2	-	-	-
2016	46	K154-3	25	-	-
2016	46	K159	12	-	-
2016	46	K159-2	-	-	-
2016	46	K160-2	55	-	-
2016	46	K161	-	-	-
2016	46	K163	-	-	-
2016	46	K164-2	608	16	2.6%
2016	46	K164-3	-	-	-
2016	46	K164-4	16	-	-
2016	46	K164-5	25	-	-
2016	46	K1641	20	-	-
2016	46	K1642	62	17	27.4%
2016	46	K1643	88	18	20.5%
2016	46	K166	-	-	-
2016	46	K167	-	-	-
2016	46	K1691	-	-	-
2016	46	K1692	192	-	-
2016	46	K171	-	-	-
2016	46	K171-2	-	-	-
2016	46	K171-21	46	-	-
2016	46	K171-22	-	-	-
2016	46	K172	13	-	-
2016	46	K173	-	-	-
2016	46	K174-2	-	-	-
2016	46	K1741	11	-	-
2016	46	K1742	188	-	-
2016	46	K1751	-	-	-
2016	46	K1752	-	-	-
2016	46	K1761	-	-	-
2016	46	K1762	-	-	-
2016	46	K1771	248	17	6.9%
2016	46	K1772	32	-	-
2016	46	K178-2	12	-	-
2016	46	K178-31	-	-	-
2016	46	K178-4	82	12	14.6%
2016	46	K178-5	-	-	-
2016	46	K1781	145	17	11.7%
2016	46	K1782	11	-	-
2016	46	K1783	10	-	-
2016	46	K179	-	-	-
2016	46	K1801	-	-	-
2016	46	K1802	-	-	-
2016	46	K181-2	-	-	-
2016	46	K181-3	-	-	-
2016	46	K181-4	-	-	-
2016	46	K181-5	-	-	-
2016	46	K1812	-	-	-
2016	46	K182-22	-	-	-
2016	46	K182-3	-	-	-
2016	46	K1821	-	-	-
2016	46	K1822	-	-	-
2016	46	K183-2	-	-	-
2016	46	K186	-	-	-
2016	46	K1882	41	-	-
2016	46	K189	-	-	-
2016	46	K190-21	-	-	-
2016	46	K190-3	-	-	-
2016	46	K190-4	-	-	-
2016	46	K190-5	-	-	-
2016	46	K190-6	-	-	-
2016	46	K1901	-	-	-
2016	46	K1911	32	-	-
2016	46	K1912	-	-	-
2016	46	K193-23	-	-	-
2016	46	K193-33	-	-	-
2016	46	K1932	-	-	-
2016	46	K197	53	-	-
2016	46	K198	-	-	-
2016	46	K199	-	-	-
2016	46	K200	-	-	-
2016	46	K200-2	-	-	-
2016	46	K201	-	-	-
2016	46	K2021	-	-	-
2016	46	K2022	-	-	-
2016	46	K204	-	-	-
2016	46	K206	-	-	-
2016	46	K207	-	-	-
2016	46	K214	-	-	-
2016	46	K216	12	-	-
2016	46	K2171	-	-	-
2016	46	K2172	55	-	-
2016	46	K218	-	-	-
2016	46	K2191	96	-	-
2016	46	K2192	-	-	-
2016	46	K2193	51	-	-
2016	46	K220	-	-	-
2016	46	K2211	-	-	-
2016	46	K2231	-	-	-
2016	46	K224	74	-	-
2016	46	K225-2	-	-	-
2016	46	K227	18	-	-
2016	46	K2302	-	-	-
2016	46	K234	-	-	-
2016	46	K237	-	-	-
2016	46	K239	-	-	-
2016	46	K241	-	-	-
2016	46	K2421	-	-	-
2016	46	K2422	-	-	-
2016	46	K2423	41	-	-
2016	46	K2424	-	-	-
2016	46	K2425	-	-	-
2016	46	K246	-	-	-
2016	46	K249	-	-	-
2016	46	K252	-	-	-
2016	46	K256	-	-	-
2016	46	K259	26	-	-
2016	46	K2682	23	-	-
2016	46	K2683	94	-	-
2016	46	K2684	88	-	-
2016	46	K269	-	-	-
2016	46	K270	12	-	-
2016	46	K273	-	-	-
2016	46	K274	-	-	-
2016	46	K275	38	-	-
2016	46	K2761	11	-	-
2016	46	K2762	44	-	-
2016	46	K278	-	-	-
2016	46	K279	28	-	-
2016	46	K2801	775	-	-
2016	46	K2802	192	-	-
2016	46	K281	75	-	-
2016	46	K282-2	12	-	-
2016	46	K2821ｲ	24	-	-
2016	46	K2821ﾛ	2958	-	-
2016	46	K2822	-	-	-
2016	46	K2823	-	-	-
2016	46	K284	-	-	-
2016	46	K2861	-	-	-
2016	46	K2862	-	-	-
2016	46	K287	31	-	-
2016	46	K288	16	-	-
2016	46	K289	-	-	-
2016	46	K290	-	-	-
2016	46	K291	-	-	-
2016	46	K292	-	-	-
2016	46	K293	11	-	-
2016	46	K294	-	-	-
2016	46	K2961	-	-	-
2016	46	K2962	-	-	-
2016	46	K297	-	-	-
2016	46	K2991	-	-	-
2016	46	K2992	-	-	-
2016	46	K300	61	-	-
2016	46	K301	-	-	-
2016	46	K305	-	-	-
2016	46	K309	31	-	-
2016	46	K317	-	-	-
2016	46	K318	19	-	-
2016	46	K319	78	-	-
2016	46	K320	-	-	-
2016	46	K327	-	-	-
2016	46	K328	10	-	-
2016	46	K331	49	-	-
2016	46	K333	20	-	-
2016	46	K333-3	27	-	-
2016	46	K336	-	-	-
2016	46	K337	-	-	-
2016	46	K3382	-	-	-
2016	46	K340-3	-	-	-
2016	46	K340-4	32	-	-
2016	46	K340-5	237	-	-
2016	46	K340-6	72	-	-
2016	46	K340-7	-	-	-
2016	46	K342	27	-	-
2016	46	K3431	-	-	-
2016	46	K3432	-	-	-
2016	46	K344	-	-	-
2016	46	K347	51	-	-
2016	46	K347-2	-	-	-
2016	46	K347-3	10	-	-
2016	46	K347-4	-	-	-
2016	46	K347-5	-	-	-
2016	46	K347-6	-	-	-
2016	46	K347-7	-	-	-
2016	46	K352	-	-	-
2016	46	K352-2	-	-	-
2016	46	K356-2	-	-	-
2016	46	K358	-	-	-
2016	46	K359	-	-	-
2016	46	K364	-	-	-
2016	46	K367	-	-	-
2016	46	K368	32	-	-
2016	46	K3691	-	-	-
2016	46	K3692	14	-	-
2016	46	K370	39	-	-
2016	46	K3711	-	-	-
2016	46	K3712	-	-	-
2016	46	K3721	-	-	-
2016	46	K3731	20	-	-
2016	46	K374	22	-	-
2016	46	K3752	-	-	-
2016	46	K376	-	-	-
2016	46	K3772	355	-	-
2016	46	K3791	-	-	-
2016	46	K380	-	-	-
2016	46	K384	-	-	-
2016	46	K384-2	-	-	-
2016	46	K385	-	-	-
2016	46	K386	239	91	38.1%
2016	46	K3892	67	-	-
2016	46	K3901	-	-	-
2016	46	K3902	-	-	-
2016	46	K3911	-	-	-
2016	46	K392-2	26	-	-
2016	46	K3932	67	-	-
2016	46	K3941	17	-	-
2016	46	K3942	13	-	-
2016	46	K395	14	-	-
2016	46	K396	-	-	-
2016	46	K397	-	-	-
2016	46	K4001	-	-	-
2016	46	K4002	-	-	-
2016	46	K401	-	-	-
2016	46	K403-21	-	-	-
2016	46	K403-23	-	-	-
2016	46	K403-24	-	-	-
2016	46	K4032	-	-	-
2016	46	K4041	-	-	-
2016	46	K4042	-	-	-
2016	46	K4044	-	-	-
2016	46	K407-2	-	-	-
2016	46	K4072	-	-	-
2016	46	K4073ｲ	-	-	-
2016	46	K409	-	-	-
2016	46	K410	-	-	-
2016	46	K411	-	-	-
2016	46	K412	-	-	-
2016	46	K4132	-	-	-
2016	46	K414-2	13	-	-
2016	46	K4151	17	-	-
2016	46	K419	-	-	-
2016	46	K422	-	-	-
2016	46	K425	-	-	-
2016	46	K4262	-	-	-
2016	46	K4263	-	-	-
2016	46	K427	28	-	-
2016	46	K427-2	-	-	-
2016	46	K4291	-	-	-
2016	46	K4292	-	-	-
2016	46	K430	10	-	-
2016	46	K433	-	-	-
2016	46	K434	-	-	-
2016	46	K435	12	-	-
2016	46	K4361	-	-	-
2016	46	K4362	-	-	-
2016	46	K4423	-	-	-
2016	46	K4442	-	-	-
2016	46	K4501	-	-	-
2016	46	K4502	-	-	-
2016	46	K4503	-	-	-
2016	46	K451	-	-	-
2016	46	K452	-	-	-
2016	46	K453	10	-	-
2016	46	K454	23	-	-
2016	46	K455	11	-	-
2016	46	K4571	87	-	-
2016	46	K4572	23	-	-
2016	46	K4581	-	-	-
2016	46	K4582	-	-	-
2016	46	K459	-	-	-
2016	46	K461-21	29	-	-
2016	46	K461-22	-	-	-
2016	46	K4611	92	-	-
2016	46	K4612	-	-	-
2016	46	K462	-	-	-
2016	46	K462-2	26	-	-
2016	46	K4631	91	-	-
2016	46	K4632	71	-	-
2016	46	K464-2	-	-	-
2016	46	K4641	16	-	-
2016	46	K4642	-	-	-
2016	46	K467	14	-	-
2016	46	K4691	25	-	-
2016	46	K4692	-	-	-
2016	46	K470	-	-	-
2016	46	K471	-	-	-
2016	46	K472	-	-	-
2016	46	K474-2	-	-	-
2016	46	K474-3	28	-	-
2016	46	K4741	108	-	-
2016	46	K4742	39	-	-
2016	46	K475	-	-	-
2016	46	K476-2	-	-	-
2016	46	K476-31	-	-	-
2016	46	K476-32	-	-	-
2016	46	K476-4	21	-	-
2016	46	K4761	45	-	-
2016	46	K4762	446	-	-
2016	46	K4763	198	-	-
2016	46	K4764	81	-	-
2016	46	K4765	199	-	-
2016	46	K4766	-	-	-
2016	46	K477	-	-	-
2016	46	K483	-	-	-
2016	46	K4842	-	-	-
2016	46	K485	10	-	-
2016	46	K486	-	-	-
2016	46	K4871	-	-	-
2016	46	K4873	-	-	-
2016	46	K488	-	-	-
2016	46	K488-2	-	-	-
2016	46	K488-3	-	-	-
2016	46	K488-4	36	-	-
2016	46	K494	-	-	-
2016	46	K496-2	-	-	-
2016	46	K496-4	10	-	-
2016	46	K497	-	-	-
2016	46	K497-2	-	-	-
2016	46	K4981	-	-	-
2016	46	K499	-	-	-
2016	46	K502	17	-	-
2016	46	K502-22	-	-	-
2016	46	K502-3	-	-	-
2016	46	K502-4	-	-	-
2016	46	K502-5	-	-	-
2016	46	K503	-	-	-
2016	46	K504-2	-	-	-
2016	46	K5041	-	-	-
2016	46	K5042	-	-	-
2016	46	K508	-	-	-
2016	46	K508-21	-	-	-
2016	46	K508-22	-	-	-
2016	46	K509-2	-	-	-
2016	46	K509-4	-	-	-
2016	46	K5091	10	-	-
2016	46	K510	-	-	-
2016	46	K510-3	-	-	-
2016	46	K5111	-	-	-
2016	46	K5112	-	-	-
2016	46	K5113	-	-	-
2016	46	K5114	-	-	-
2016	46	K513-2	22	-	-
2016	46	K513-3	-	-	-
2016	46	K513-4	12	-	-
2016	46	K5131	133	-	-
2016	46	K5132	74	-	-
2016	46	K514-21	173	-	-
2016	46	K514-22	67	-	-
2016	46	K514-23	296	-	-
2016	46	K5141	14	-	-
2016	46	K5142	-	-	-
2016	46	K5143	126	-	-
2016	46	K5144	-	-	-
2016	46	K5145	-	-	-
2016	46	K5146	-	-	-
2016	46	K5149	-	-	-
2016	46	K515	-	-	-
2016	46	K516	-	-	-
2016	46	K517	-	-	-
2016	46	K5182	-	-	-
2016	46	K5202	-	-	-
2016	46	K5203	-	-	-
2016	46	K522-2	85	-	-
2016	46	K5221	12	-	-
2016	46	K5222	-	-	-
2016	46	K5223	98	-	-
2016	46	K5232	-	-	-
2016	46	K525-3	11	-	-
2016	46	K5251	-	-	-
2016	46	K5252	-	-	-
2016	46	K5253	-	-	-
2016	46	K526-21	-	-	-
2016	46	K526-22	157	-	-
2016	46	K5261	-	-	-
2016	46	K5262	-	-	-
2016	46	K5263	-	-	-
2016	46	K528	-	-	-
2016	46	K528-3	-	-	-
2016	46	K529-21	-	-	-
2016	46	K5291	35	-	-
2016	46	K5292	-	-	-
2016	46	K5293	-	-	-
2016	46	K533	44	-	-
2016	46	K533-2	183	22	12.0%
2016	46	K534-3	-	-	-
2016	46	K5341	-	-	-
2016	46	K5351	-	-	-
2016	46	K536	-	-	-
2016	46	K537-2	-	-	-
2016	46	K5371	-	-	-
2016	46	K538-2	-	-	-
2016	46	K539	-	-	-
2016	46	K539-2	-	-	-
2016	46	K539-3	-	-	-
2016	46	K540	-	-	-
2016	46	K543	-	-	-
2016	46	K5441	-	-	-
2016	46	K5442	-	-	-
2016	46	K545	-	-	-
2016	46	K5461	36	-	-
2016	46	K5462	33	-	-
2016	46	K5463	246	-	-
2016	46	K5481	45	-	-
2016	46	K5491	483	38	7.9%
2016	46	K5492	285	-	-
2016	46	K5493	1872	17	0.9%
2016	46	K550-2	-	-	-
2016	46	K552-21	-	-	-
2016	46	K552-22	108	-	-
2016	46	K5521	-	-	-
2016	46	K5522	137	-	-
2016	46	K553-21	-	-	-
2016	46	K553-22	-	-	-
2016	46	K553-23	-	-	-
2016	46	K5541	28	-	-
2016	46	K5542	42	-	-
2016	46	K5551	125	-	-
2016	46	K5552	46	-	-
2016	46	K5553	23	10	43.5%
2016	46	K556	-	-	-
2016	46	K556-2	-	-	-
2016	46	K557-3	-	-	-
2016	46	K557-4	-	-	-
2016	46	K560-21	-	-	-
2016	46	K560-22ｲ	-	-	-
2016	46	K560-22ﾆ	24	-	-
2016	46	K560-22ﾊ	-	-	-
2016	46	K5601ｲ	15	-	-
2016	46	K5601ﾆ	48	-	-
2016	46	K5601ﾊ	-	-	-
2016	46	K5601ﾛ	16	-	-
2016	46	K5602	17	-	-
2016	46	K5603ｲ	-	-	-
2016	46	K5603ﾆ	-	-	-
2016	46	K5603ﾛ	-	-	-
2016	46	K5604	-	-	-
2016	46	K5605	-	-	-
2016	46	K5606	75	-	-
2016	46	K5607	47	-	-
2016	46	K5611	64	-	-
2016	46	K5612	113	-	-
2016	46	K5613	-	-	-
2016	46	K5622	-	-	-
2016	46	K563	10	-	-
2016	46	K565	-	-	-
2016	46	K566	12	-	-
2016	46	K567-2	-	-	-
2016	46	K5671	-	-	-
2016	46	K5682	-	-	-
2016	46	K570-2	-	-	-
2016	46	K570-3	33	-	-
2016	46	K5702	-	-	-
2016	46	K5711	-	-	-
2016	46	K5712ﾛ	-	-	-
2016	46	K5741	10	-	-
2016	46	K5761	18	-	-
2016	46	K5762	-	-	-
2016	46	K5764	-	-	-
2016	46	K578	-	-	-
2016	46	K5792	-	-	-
2016	46	K5801	-	-	-
2016	46	K5812	-	-	-
2016	46	K5822	-	-	-
2016	46	K5823	-	-	-
2016	46	K5832	-	-	-
2016	46	K5861	-	-	-
2016	46	K5862	-	-	-
2016	46	K587	-	-	-
2016	46	K592	-	-	-
2016	46	K5943	10	-	-
2016	46	K595-2	-	-	-
2016	46	K5951	234	-	-
2016	46	K5952	141	-	-
2016	46	K596	85	22	25.9%
2016	46	K597-2	243	-	-
2016	46	K597-3	17	-	-
2016	46	K597-4	-	-	-
2016	46	K5972	577	11	1.9%
2016	46	K598	-	-	-
2016	46	K599-2	14	-	-
2016	46	K599-3	18	-	-
2016	46	K599-4	-	-	-
2016	46	K599-51	10	-	-
2016	46	K599-52	-	-	-
2016	46	K5991	20	-	-
2016	46	K5992	-	-	-
2016	46	K6001	33	13	39.4%
2016	46	K6002	-	-	-
2016	46	K6011	-	-	-
2016	46	K6021	12	-	-
2016	46	K606	-	-	-
2016	46	K607-2	-	-	-
2016	46	K607-3	10	-	-
2016	46	K6071	-	-	-
2016	46	K6072	20	-	-
2016	46	K608-3	11	-	-
2016	46	K6082	38	-	-
2016	46	K609-2	122	-	-
2016	46	K6091	-	-	-
2016	46	K6092	48	-	-
2016	46	K6093	16	-	-
2016	46	K610-2	-	-	-
2016	46	K610-3	506	24	4.7%
2016	46	K610-4	-	-	-
2016	46	K6101	34	-	-
2016	46	K6104	-	-	-
2016	46	K6105	14	-	-
2016	46	K6111	-	-	-
2016	46	K6112	110	-	-
2016	46	K6113	238	17	7.1%
2016	46	K613	-	-	-
2016	46	K6141	-	-	-
2016	46	K6143	-	-	-
2016	46	K6144	-	-	-
2016	46	K6145	24	-	-
2016	46	K6146	19	-	-
2016	46	K6147	46	-	-
2016	46	K6151	101	10	9.9%
2016	46	K6152	1160	10	0.9%
2016	46	K6153	501	-	-
2016	46	K616	573	19	3.3%
2016	46	K616-4	280	15	5.4%
2016	46	K616-5	-	-	-
2016	46	K617-2	-	-	-
2016	46	K617-4	215	-	-
2016	46	K6171	91	-	-
2016	46	K6172	-	-	-
2016	46	K6173	12	-	-
2016	46	K6181	46	-	-
2016	46	K6182	119	35	29.4%
2016	46	K620	65	-	-
2016	46	K620-2	11	-	-
2016	46	K621	-	-	-
2016	46	K6233	-	-	-
2016	46	K6251	-	-	-
2016	46	K6252	-	-	-
2016	46	K626-2	-	-	-
2016	46	K6261	129	14	10.9%
2016	46	K6262	51	-	-
2016	46	K6272	-	-	-
2016	46	K6273	-	-	-
2016	46	K6274	14	-	-
2016	46	K6276	-	-	-
2016	46	K6277	-	-	-
2016	46	K6278	-	-	-
2016	46	K630	-	-	-
2016	46	K6311	-	-	-
2016	46	K6312	-	-	-
2016	46	K6321	-	-	-
2016	46	K633-21	57	-	-
2016	46	K633-22	13	-	-
2016	46	K633-23	-	-	-
2016	46	K633-24	-	-	-
2016	46	K633-25	-	-	-
2016	46	K6331	72	-	-
2016	46	K6332	-	-	-
2016	46	K6333	55	-	-
2016	46	K6334	-	-	-
2016	46	K6335	874	-	-
2016	46	K6336	50	-	-
2016	46	K6338	26	-	-
2016	46	K6339	14	-	-
2016	46	K634	769	-	-
2016	46	K635	339	81	23.9%
2016	46	K635-2	-	-	-
2016	46	K635-3	69	12	17.4%
2016	46	K636	43	-	-
2016	46	K636-3	57	-	-
2016	46	K636-4	27	-	-
2016	46	K637-2	33	-	-
2016	46	K6371	-	-	-
2016	46	K6373	-	-	-
2016	46	K6374	-	-	-
2016	46	K638	-	-	-
2016	46	K639	84	17	20.2%
2016	46	K639-3	18	-	-
2016	46	K6401	-	-	-
2016	46	K641	-	-	-
2016	46	K642-2	-	-	-
2016	46	K6421	14	-	-
2016	46	K6422	-	-	-
2016	46	K643	14	-	-
2016	46	K645	-	-	-
2016	46	K646	-	-	-
2016	46	K647	44	-	-
2016	46	K647-2	23	-	-
2016	46	K651	79	12	15.2%
2016	46	K652	-	-	-
2016	46	K653-2	-	-	-
2016	46	K653-3	54	-	-
2016	46	K653-5	21	-	-
2016	46	K6531	21	-	-
2016	46	K6532	418	-	-
2016	46	K6533	-	-	-
2016	46	K6534	240	-	-
2016	46	K654	771	54	7.0%
2016	46	K654-2	16	-	-
2016	46	K654-31	28	-	-
2016	46	K654-32	13	-	-
2016	46	K655-21	-	-	-
2016	46	K655-22	193	-	-
2016	46	K655-42	-	-	-
2016	46	K655-52	21	-	-
2016	46	K6551	14	-	-
2016	46	K6552	133	-	-
2016	46	K657-22	41	-	-
2016	46	K6571	-	-	-
2016	46	K6572	126	-	-
2016	46	K662	25	-	-
2016	46	K662-2	16	-	-
2016	46	K663	-	-	-
2016	46	K664	845	96	11.4%
2016	46	K664-2	10	-	-
2016	46	K665	-	-	-
2016	46	K665-2	-	-	-
2016	46	K666	-	-	-
2016	46	K667	-	-	-
2016	46	K667-2	15	-	-
2016	46	K671-21	-	-	-
2016	46	K6711	23	-	-
2016	46	K6712	-	-	-
2016	46	K672	134	-	-
2016	46	K672-2	1458	-	-
2016	46	K674	-	-	-
2016	46	K674-2	-	-	-
2016	46	K6751	17	-	-
2016	46	K6752	-	-	-
2016	46	K6753	-	-	-
2016	46	K6754	-	-	-
2016	46	K677	-	-	-
2016	46	K677-21	-	-	-
2016	46	K677-22	-	-	-
2016	46	K6771	-	-	-
2016	46	K6772	-	-	-
2016	46	K680	-	-	-
2016	46	K681	73	12	16.4%
2016	46	K682-2	61	-	-
2016	46	K682-3	317	18	5.7%
2016	46	K682-4	28	-	-
2016	46	K6822	14	-	-
2016	46	K684	-	-	-
2016	46	K6851	78	-	-
2016	46	K6852	96	-	-
2016	46	K686	33	-	-
2016	46	K6871	431	-	-
2016	46	K6872	242	-	-
2016	46	K688	1345	83	6.2%
2016	46	K689	18	-	-
2016	46	K690	-	-	-
2016	46	K691-2	47	-	-
2016	46	K692-2	18	-	-
2016	46	K695-21	45	-	-
2016	46	K695-22	-	-	-
2016	46	K695-24	-	-	-
2016	46	K695-25	-	-	-
2016	46	K6951	53	-	-
2016	46	K6952	29	-	-
2016	46	K6953	19	-	-
2016	46	K6954	25	-	-
2016	46	K6955	34	-	-
2016	46	K6956	10	-	-
2016	46	K6957	-	-	-
2016	46	K696	-	-	-
2016	46	K697-31ﾛ	69	-	-
2016	46	K697-32ｲ	-	-	-
2016	46	K697-32ﾛ	25	-	-
2016	46	K699-2	-	-	-
2016	46	K6992	12	-	-
2016	46	K700	-	-	-
2016	46	K700-2	-	-	-
2016	46	K702-2	-	-	-
2016	46	K702-21	14	-	-
2016	46	K702-22	-	-	-
2016	46	K7021ｲ	14	-	-
2016	46	K7021ﾛ	-	-	-
2016	46	K7022	19	-	-
2016	46	K7023	-	-	-
2016	46	K7024	-	-	-
2016	46	K7031	17	-	-
2016	46	K7032	79	-	-
2016	46	K7033	-	-	-
2016	46	K7034	17	-	-
2016	46	K704	-	-	-
2016	46	K705	-	-	-
2016	46	K706	-	-	-
2016	46	K7071	-	-	-
2016	46	K7072	-	-	-
2016	46	K708-3	188	-	-
2016	46	K710	-	-	-
2016	46	K711	-	-	-
2016	46	K711-2	-	-	-
2016	46	K712	-	-	-
2016	46	K713	-	-	-
2016	46	K714	114	-	-
2016	46	K714-2	45	-	-
2016	46	K715-2	-	-	-
2016	46	K7151	81	-	-
2016	46	K7152	-	-	-
2016	46	K716-21	40	-	-
2016	46	K716-22	10	-	-
2016	46	K7161	190	15	7.9%
2016	46	K7162	16	-	-
2016	46	K717	-	-	-
2016	46	K718-21	420	-	-
2016	46	K718-22	210	-	-
2016	46	K7181	42	-	-
2016	46	K7182	33	-	-
2016	46	K719-21	88	-	-
2016	46	K719-22	10	-	-
2016	46	K719-3	484	-	-
2016	46	K7191	91	10	11.0%
2016	46	K7192	48	-	-
2016	46	K7193	286	15	5.2%
2016	46	K720	-	-	-
2016	46	K721-21	-	-	-
2016	46	K721-3	-	-	-
2016	46	K721-4	220	-	-
2016	46	K7211	4436	-	-
2016	46	K7212	429	-	-
2016	46	K722	312	-	-
2016	46	K724	18	-	-
2016	46	K725	-	-	-
2016	46	K725-2	-	-	-
2016	46	K726	101	22	21.8%
2016	46	K726-2	35	-	-
2016	46	K729-3	-	-	-
2016	46	K7291	-	-	-
2016	46	K7292	-	-	-
2016	46	K7302	-	-	-
2016	46	K7312	-	-	-
2016	46	K7321	-	-	-
2016	46	K7322	125	-	-
2016	46	K734	-	-	-
2016	46	K734-2	-	-	-
2016	46	K735	-	-	-
2016	46	K735-2	30	-	-
2016	46	K735-4	155	15	9.7%
2016	46	K7361	-	-	-
2016	46	K737	-	-	-
2016	46	K7381	-	-	-
2016	46	K739-2	-	-	-
2016	46	K739-3	-	-	-
2016	46	K7391	34	-	-
2016	46	K7392	-	-	-
2016	46	K7393	-	-	-
2016	46	K740-21	106	-	-
2016	46	K740-22	170	-	-
2016	46	K740-23	39	-	-
2016	46	K7401	78	-	-
2016	46	K7402	61	-	-
2016	46	K7403	-	-	-
2016	46	K7404	24	-	-
2016	46	K742-2	12	-	-
2016	46	K7421	-	-	-
2016	46	K7421ｲ	50	-	-
2016	46	K7421ﾛ	-	-	-
2016	46	K7422	-	-	-
2016	46	K7424	-	-	-
2016	46	K743-2	-	-	-
2016	46	K743-3	-	-	-
2016	46	K7431	-	-	-
2016	46	K7432	101	-	-
2016	46	K7433	28	-	-
2016	46	K7434	383	-	-
2016	46	K7435	13	-	-
2016	46	K744	-	-	-
2016	46	K745	76	-	-
2016	46	K746-2	-	-	-
2016	46	K7461	14	-	-
2016	46	K7462	227	-	-
2016	46	K747	14	-	-
2016	46	K7481	-	-	-
2016	46	K7482	-	-	-
2016	46	K749	-	-	-
2016	46	K7501	-	-	-
2016	46	K751-2	-	-	-
2016	46	K751-3	-	-	-
2016	46	K7511	-	-	-
2016	46	K7512	-	-	-
2016	46	K7521	86	-	-
2016	46	K7522	-	-	-
2016	46	K753	15	-	-
2016	46	K754-2	31	-	-
2016	46	K755-2	-	-	-
2016	46	K7551	-	-	-
2016	46	K7552	-	-	-
2016	46	K756	-	-	-
2016	46	K756-2	-	-	-
2016	46	K757-2	-	-	-
2016	46	K764	28	-	-
2016	46	K766	-	-	-
2016	46	K767	-	-	-
2016	46	K768	46	-	-
2016	46	K769	-	-	-
2016	46	K769-2	15	-	-
2016	46	K770-2	-	-	-
2016	46	K770-3	-	-	-
2016	46	K771	-	-	-
2016	46	K772	10	-	-
2016	46	K772-2	14	-	-
2016	46	K773	15	-	-
2016	46	K773-2	241	-	-
2016	46	K775	104	-	-
2016	46	K778-2	13	-	-
2016	46	K779-3	22	-	-
2016	46	K780-2	29	-	-
2016	46	K7811	325	-	-
2016	46	K7812	13	-	-
2016	46	K783	36	-	-
2016	46	K783-2	405	19	4.7%
2016	46	K783-3	36	-	-
2016	46	K786	-	-	-
2016	46	K787	-	-	-
2016	46	K790	-	-	-
2016	46	K794-2	-	-	-
2016	46	K797	73	-	-
2016	46	K7981	61	-	-
2016	46	K7982	-	-	-
2016	46	K799	-	-	-
2016	46	K800-2	35	-	-
2016	46	K800-3	-	-	-
2016	46	K802	12	-	-
2016	46	K802-21	28	-	-
2016	46	K802-31	-	-	-
2016	46	K802-5	-	-	-
2016	46	K802-6	-	-	-
2016	46	K803-2	26	-	-
2016	46	K8031	-	-	-
2016	46	K8032	-	-	-
2016	46	K8034	-	-	-
2016	46	K8035	-	-	-
2016	46	K8036ｲ	468	-	-
2016	46	K8036ﾛ	47	-	-
2016	46	K804	-	-	-
2016	46	K804-2	13	-	-
2016	46	K805	56	-	-
2016	46	K807	-	-	-
2016	46	K809-2	12	-	-
2016	46	K809-3	-	-	-
2016	46	K810	-	-	-
2016	46	K8151	-	-	-
2016	46	K8152	-	-	-
2016	46	K816	-	-	-
2016	46	K8172	-	-	-
2016	46	K8181	-	-	-
2016	46	K819	10	-	-
2016	46	K821	15	-	-
2016	46	K821-2	-	-	-
2016	46	K821-3	31	-	-
2016	46	K822	-	-	-
2016	46	K823-3	-	-	-
2016	46	K823-5	-	-	-
2016	46	K8232	-	-	-
2016	46	K826-2	-	-	-
2016	46	K8271	-	-	-
2016	46	K8272	-	-	-
2016	46	K8281	-	-	-
2016	46	K8282	18	-	-
2016	46	K830	14	-	-
2016	46	K830-21	-	-	-
2016	46	K830-22	-	-	-
2016	46	K832	-	-	-
2016	46	K833	-	-	-
2016	46	K834	11	-	-
2016	46	K834-2	-	-	-
2016	46	K8351	-	-	-
2016	46	K8352	18	-	-
2016	46	K836	58	-	-
2016	46	K836-2	-	-	-
2016	46	K8381	-	-	-
2016	46	K8382	-	-	-
2016	46	K839	-	-	-
2016	46	K841	-	-	-
2016	46	K841-21	25	-	-
2016	46	K841-22	-	-	-
2016	46	K8411	157	-	-
2016	46	K8412	33	-	-
2016	46	K843	39	-	-
2016	46	K843-2	196	-	-
2016	46	K843-3	-	-	-
2016	46	K843-4	19	-	-
2016	46	K848	-	-	-
2016	46	K849	-	-	-
2016	46	K851-2	-	-	-
2016	46	K851-31	-	-	-
2016	46	K8521	-	-	-
2016	46	K8523	-	-	-
2016	46	K8531	-	-	-
2016	46	K8551	-	-	-
2016	46	K856	-	-	-
2016	46	K856-4	-	-	-
2016	46	K858	-	-	-
2016	46	K8593	-	-	-
2016	46	K860	-	-	-
2016	46	K860-2	-	-	-
2016	46	K861	125	-	-
2016	46	K863	-	-	-
2016	46	K863-2	-	-	-
2016	46	K865-2	10	-	-
2016	46	K8651	-	-	-
2016	46	K8653	-	-	-
2016	46	K8654	92	-	-
2016	46	K866	-	-	-
2016	46	K867	266	-	-
2016	46	K867-3	15	-	-
2016	46	K867-4	86	-	-
2016	46	K871	-	-	-
2016	46	K872-2	114	-	-
2016	46	K872-3	49	-	-
2016	46	K8721	67	-	-
2016	46	K8722	-	-	-
2016	46	K873	33	-	-
2016	46	K876	-	-	-
2016	46	K877	268	-	-
2016	46	K877-2	197	-	-
2016	46	K879	202	-	-
2016	46	K879-2	34	-	-
2016	46	K883	-	-	-
2016	46	K8861	-	-	-
2016	46	K8862	-	-	-
2016	46	K887-21	-	-	-
2016	46	K887-4	-	-	-
2016	46	K8871	-	-	-
2016	46	K8872	-	-	-
2016	46	K888-21	-	-	-
2016	46	K888-22	-	-	-
2016	46	K8881	158	-	-
2016	46	K8882	428	-	-
2016	46	K889	97	-	-
2016	46	K892	-	-	-
2016	46	K893	57	-	-
2016	46	K895	22	-	-
2016	46	K8961	35	-	-
2016	46	K8962	-	-	-
2016	46	K8963	-	-	-
2016	46	K897	16	-	-
2016	46	K8981	618	-	-
2016	46	K8982	508	-	-
2016	46	K8983	-	-	-
2016	46	K901	12	-	-
2016	46	K902	13	-	-
2016	46	K904	-	-	-
2016	46	K9061	-	-	-
2016	46	K9062	11	-	-
2016	46	K9063	-	-	-
2016	46	K909-2	18	-	-
2016	46	K9091	89	-	-
2016	46	K9092	-	-	-
2016	46	K910-2	-	-	-
2016	46	K910-3	-	-	-
2016	46	K911	-	-	-
2016	46	K9121	-	-	-
2016	46	K9122	54	-	-
2016	46	K913-21	-	-	-
2016	46	K913-22	-	-	-
2016	46	K9131	276	-	-
2016	46	K9132	117	-	-
2016	46	K9202ｲ	2070	447	21.6%
2016	46	K9202ﾛ	262	44	16.8%
2016	46	K9203ｲ(1)	124	-	-
2016	46	K9204ｲ(1)	14	-	-
2016	46	K9206	-	-	-
2016	46	K9211ｲ	13	-	-
2016	46	K9212ｲ	12	-	-
2016	46	K9212ﾛ	20	-	-
2016	46	K9221ｲ	24	-	-
2016	46	K9222ｲ	14	-	-
2016	46	K9222ﾛ	18	-	-
2016	46	K9223	23	-	-
2016	46	K923	-	-	-
2016	47	K000-21	14	-	-
2016	47	K000-22	10	-	-
2016	47	K000-23	-	-	-
2016	47	K000-25	-	-	-
2016	47	K0001	286	-	-
2016	47	K0002	180	-	-
2016	47	K0003	-	-	-
2016	47	K0003ﾛ	84	-	-
2016	47	K0004	566	33	5.8%
2016	47	K0005	143	-	-
2016	47	K0006	47	-	-
2016	47	K0011	439	25	5.7%
2016	47	K0012	24	-	-
2016	47	K0013	-	-	-
2016	47	K0021	67	-	-
2016	47	K0022	33	-	-
2016	47	K0023	-	-	-
2016	47	K0031	-	-	-
2016	47	K0032	-	-	-
2016	47	K0033	-	-	-
2016	47	K0041	-	-	-
2016	47	K0042	-	-	-
2016	47	K0043	-	-	-
2016	47	K0051	88	-	-
2016	47	K0052	72	-	-
2016	47	K0053	67	-	-
2016	47	K0061	66	-	-
2016	47	K0062	74	-	-
2016	47	K0063	84	-	-
2016	47	K0064	19	-	-
2016	47	K0071	-	-	-
2016	47	K0072	207	-	-
2016	47	K0081	15	-	-
2016	47	K0101	24	-	-
2016	47	K0102	44	-	-
2016	47	K0111	-	-	-
2016	47	K0112	-	-	-
2016	47	K013-21	29	-	-
2016	47	K013-22	17	-	-
2016	47	K013-23	-	-	-
2016	47	K013-24	-	-	-
2016	47	K0131	18	-	-
2016	47	K0132	20	-	-
2016	47	K0133	23	-	-
2016	47	K0134	14	-	-
2016	47	K0151	37	-	-
2016	47	K0152	15	-	-
2016	47	K0153	23	-	-
2016	47	K016	66	-	-
2016	47	K0171	11	-	-
2016	47	K0172	29	-	-
2016	47	K019	-	-	-
2016	47	K020	28	-	-
2016	47	K022-21	-	-	-
2016	47	K022-22	-	-	-
2016	47	K0221	-	-	-
2016	47	K0222	-	-	-
2016	47	K023	16	-	-
2016	47	K024	-	-	-
2016	47	K025	-	-	-
2016	47	K026	-	-	-
2016	47	K0271	-	-	-
2016	47	K0272	-	-	-
2016	47	K028	34	-	-
2016	47	K029	-	-	-
2016	47	K0301	152	-	-
2016	47	K0302	52	-	-
2016	47	K0311	27	-	-
2016	47	K0332	-	-	-
2016	47	K034	15	-	-
2016	47	K035	13	-	-
2016	47	K035-2	25	-	-
2016	47	K037	79	-	-
2016	47	K037-2	65	-	-
2016	47	K038	-	-	-
2016	47	K0391	-	-	-
2016	47	K0392	-	-	-
2016	47	K040-2	-	-	-
2016	47	K040-3	-	-	-
2016	47	K0401	14	-	-
2016	47	K0402	-	-	-
2016	47	K042	-	-	-
2016	47	K043-22	-	-	-
2016	47	K043-31	-	-	-
2016	47	K043-32	-	-	-
2016	47	K043-33	14	-	-
2016	47	K0431	-	-	-
2016	47	K0433	-	-	-
2016	47	K0441	18	-	-
2016	47	K0442	55	-	-
2016	47	K0443	19	-	-
2016	47	K0451	76	-	-
2016	47	K0452	101	-	-
2016	47	K0453	93	-	-
2016	47	K046-21	18	-	-
2016	47	K0461	1818	22	1.2%
2016	47	K0462	866	-	-
2016	47	K0463	346	-	-
2016	47	K047-2	-	-	-
2016	47	K047-3	-	-	-
2016	47	K0481	-	-	-
2016	47	K0482	202	-	-
2016	47	K0483	633	-	-
2016	47	K0484	245	-	-
2016	47	K0491	-	-	-
2016	47	K0492	-	-	-
2016	47	K0493	19	-	-
2016	47	K0502	-	-	-
2016	47	K0503	38	-	-
2016	47	K0513	-	-	-
2016	47	K052-21	-	-	-
2016	47	K052-22	-	-	-
2016	47	K052-32	-	-	-
2016	47	K0521	12	-	-
2016	47	K0522	17	-	-
2016	47	K0523	13	-	-
2016	47	K0531	-	-	-
2016	47	K0533	-	-	-
2016	47	K0541	-	-	-
2016	47	K0542	54	-	-
2016	47	K0543	21	-	-
2016	47	K055-2	-	-	-
2016	47	K055-3	-	-	-
2016	47	K0561	18	-	-
2016	47	K0562	22	-	-
2016	47	K0563	-	-	-
2016	47	K0571	-	-	-
2016	47	K0572	-	-	-
2016	47	K0573	-	-	-
2016	47	K0581	-	-	-
2016	47	K0582	-	-	-
2016	47	K0583	-	-	-
2016	47	K0584	-	-	-
2016	47	K0591	29	-	-
2016	47	K0593	-	-	-
2016	47	K0593ﾛ	24	-	-
2016	47	K060-31	75	-	-
2016	47	K060-32	14	-	-
2016	47	K060-33	13	-	-
2016	47	K0601	-	-	-
2016	47	K0602	-	-	-
2016	47	K0603	-	-	-
2016	47	K0611	56	-	-
2016	47	K0612	11	-	-
2016	47	K0613	-	-	-
2016	47	K0622	-	-	-
2016	47	K0631	16	-	-
2016	47	K0632	21	-	-
2016	47	K0633	18	-	-
2016	47	K064	-	-	-
2016	47	K065-21	-	-	-
2016	47	K0651	-	-	-
2016	47	K0652	19	-	-
2016	47	K0653	-	-	-
2016	47	K066-21	72	-	-
2016	47	K066-22	28	-	-
2016	47	K066-31	-	-	-
2016	47	K066-32	-	-	-
2016	47	K066-33	-	-	-
2016	47	K066-5	-	-	-
2016	47	K0661	-	-	-
2016	47	K0662	-	-	-
2016	47	K0663	-	-	-
2016	47	K067-21	18	-	-
2016	47	K067-22	16	-	-
2016	47	K0671	-	-	-
2016	47	K0672	10	-	-
2016	47	K0673	-	-	-
2016	47	K068	-	-	-
2016	47	K068-2	120	-	-
2016	47	K069	-	-	-
2016	47	K069-2	-	-	-
2016	47	K069-3	89	-	-
2016	47	K0701	33	-	-
2016	47	K0702	-	-	-
2016	47	K0721	-	-	-
2016	47	K0722	-	-	-
2016	47	K073-21	-	-	-
2016	47	K0731	154	-	-
2016	47	K0732	163	-	-
2016	47	K0733	22	-	-
2016	47	K074-21	-	-	-
2016	47	K0742	-	-	-
2016	47	K0743	19	-	-
2016	47	K0751	-	-	-
2016	47	K0752	-	-	-
2016	47	K0753	-	-	-
2016	47	K0761	15	-	-
2016	47	K0762	24	-	-
2016	47	K0763	-	-	-
2016	47	K0771	18	-	-
2016	47	K0772	-	-	-
2016	47	K0782	13	-	-
2016	47	K0783	10	-	-
2016	47	K079-21	222	-	-
2016	47	K079-23	-	-	-
2016	47	K079-24	-	-	-
2016	47	K0791	-	-	-
2016	47	K0793	20	-	-
2016	47	K080-2	-	-	-
2016	47	K080-31	-	-	-
2016	47	K080-32	-	-	-
2016	47	K080-41	122	-	-
2016	47	K080-42	25	-	-
2016	47	K080-51	-	-	-
2016	47	K080-52	24	-	-
2016	47	K0801	13	-	-
2016	47	K0802	31	-	-
2016	47	K0803	-	-	-
2016	47	K0811	759	-	-
2016	47	K0812	-	-	-
2016	47	K082-21	-	-	-
2016	47	K082-31	25	-	-
2016	47	K082-32	-	-	-
2016	47	K082-33	-	-	-
2016	47	K0821	1583	-	-
2016	47	K0822	-	-	-
2016	47	K0823	-	-	-
2016	47	K083	22	-	-
2016	47	K0842	87	-	-
2016	47	K0843	52	-	-
2016	47	K0853	-	-	-
2016	47	K0861	-	-	-
2016	47	K0871	15	-	-
2016	47	K0872	-	-	-
2016	47	K0881	-	-	-
2016	47	K0882	13	-	-
2016	47	K089	-	-	-
2016	47	K0911	37	-	-
2016	47	K0912	16	-	-
2016	47	K093	52	-	-
2016	47	K094	-	-	-
2016	47	K097	-	-	-
2016	47	K098	-	-	-
2016	47	K099	-	-	-
2016	47	K099-21	-	-	-
2016	47	K1001	-	-	-
2016	47	K1002	18	-	-
2016	47	K1011	-	-	-
2016	47	K1012	-	-	-
2016	47	K1022	-	-	-
2016	47	K1032	-	-	-
2016	47	K105	-	-	-
2016	47	K107	-	-	-
2016	47	K108	13	-	-
2016	47	K110	-	-	-
2016	47	K110-2	24	-	-
2016	47	K112	-	-	-
2016	47	K113	-	-	-
2016	47	K116	-	-	-
2016	47	K119	-	-	-
2016	47	K121	-	-	-
2016	47	K124	-	-	-
2016	47	K124-2	10	-	-
2016	47	K125	17	-	-
2016	47	K1262	-	-	-
2016	47	K128	27	-	-
2016	47	K131-2	31	-	-
2016	47	K133	14	-	-
2016	47	K134-22	14	-	-
2016	47	K1341	-	-	-
2016	47	K1342	134	-	-
2016	47	K1343	-	-	-
2016	47	K1344	-	-	-
2016	47	K135	-	-	-
2016	47	K136	-	-	-
2016	47	K1381	-	-	-
2016	47	K140	-	-	-
2016	47	K141-2	-	-	-
2016	47	K142-21	11	-	-
2016	47	K142-4	14	-	-
2016	47	K1421	26	-	-
2016	47	K1422	115	-	-
2016	47	K1423	89	-	-
2016	47	K1424	-	-	-
2016	47	K1425	130	-	-
2016	47	K1426	571	-	-
2016	47	K144	12	-	-
2016	47	K145	50	23	46.0%
2016	47	K147	-	-	-
2016	47	K148	-	-	-
2016	47	K1491	-	-	-
2016	47	K1492	17	-	-
2016	47	K150	-	-	-
2016	47	K151-2	-	-	-
2016	47	K152-2	-	-	-
2016	47	K153	-	-	-
2016	47	K154-2	-	-	-
2016	47	K154-3	-	-	-
2016	47	K159	-	-	-
2016	47	K160-2	21	-	-
2016	47	K161	-	-	-
2016	47	K162	-	-	-
2016	47	K164-2	359	-	-
2016	47	K164-4	13	-	-
2016	47	K164-5	18	-	-
2016	47	K1641	12	-	-
2016	47	K1642	57	15	26.3%
2016	47	K1643	129	13	10.1%
2016	47	K165	-	-	-
2016	47	K166	-	-	-
2016	47	K167	-	-	-
2016	47	K1691	-	-	-
2016	47	K1692	140	-	-
2016	47	K171	-	-	-
2016	47	K171-21	35	-	-
2016	47	K171-22	-	-	-
2016	47	K172	10	-	-
2016	47	K174-2	10	-	-
2016	47	K1741	12	-	-
2016	47	K1742	86	-	-
2016	47	K1751	-	-	-
2016	47	K1761	-	-	-
2016	47	K1771	130	-	-
2016	47	K1772	16	-	-
2016	47	K178-2	13	-	-
2016	47	K178-31	18	-	-
2016	47	K178-32	-	-	-
2016	47	K178-4	23	-	-
2016	47	K178-5	-	-	-
2016	47	K1781	159	12	7.5%
2016	47	K1782	-	-	-
2016	47	K1783	34	-	-
2016	47	K1801	18	-	-
2016	47	K1802	-	-	-
2016	47	K1803	13	-	-
2016	47	K181-2	-	-	-
2016	47	K181-4	-	-	-
2016	47	K181-5	-	-	-
2016	47	K1812	-	-	-
2016	47	K182-22	-	-	-
2016	47	K182-3	-	-	-
2016	47	K1821	21	-	-
2016	47	K1822	11	-	-
2016	47	K183	-	-	-
2016	47	K183-2	-	-	-
2016	47	K186	-	-	-
2016	47	K1881	-	-	-
2016	47	K1882	26	-	-
2016	47	K189	16	-	-
2016	47	K190-21	-	-	-
2016	47	K190-3	11	-	-
2016	47	K190-4	-	-	-
2016	47	K190-5	21	-	-
2016	47	K190-6	-	-	-
2016	47	K1901	-	-	-
2016	47	K1911	24	-	-
2016	47	K1912	-	-	-
2016	47	K193-32	-	-	-
2016	47	K193-33	-	-	-
2016	47	K1932	-	-	-
2016	47	K196-2	41	-	-
2016	47	K1963	-	-	-
2016	47	K197	25	-	-
2016	47	K198	-	-	-
2016	47	K200	-	-	-
2016	47	K200-2	-	-	-
2016	47	K204	13	-	-
2016	47	K206	-	-	-
2016	47	K207	-	-	-
2016	47	K208	-	-	-
2016	47	K212	-	-	-
2016	47	K214	-	-	-
2016	47	K215-2	-	-	-
2016	47	K2171	-	-	-
2016	47	K2172	14	-	-
2016	47	K218	-	-	-
2016	47	K2191	42	-	-
2016	47	K2192	16	-	-
2016	47	K2193	29	-	-
2016	47	K222	-	-	-
2016	47	K223-2	-	-	-
2016	47	K224	60	-	-
2016	47	K225-2	-	-	-
2016	47	K227	33	-	-
2016	47	K228	-	-	-
2016	47	K229	-	-	-
2016	47	K234	-	-	-
2016	47	K235	-	-	-
2016	47	K241	-	-	-
2016	47	K2421	15	-	-
2016	47	K2422	22	-	-
2016	47	K2423	50	-	-
2016	47	K2424	-	-	-
2016	47	K2425	20	-	-
2016	47	K245	-	-	-
2016	47	K246	-	-	-
2016	47	K248-2	-	-	-
2016	47	K249	-	-	-
2016	47	K252	-	-	-
2016	47	K2542	-	-	-
2016	47	K259	37	-	-
2016	47	K2681	10	-	-
2016	47	K2682	59	-	-
2016	47	K2683	105	-	-
2016	47	K2684	66	-	-
2016	47	K2685	-	-	-
2016	47	K269	-	-	-
2016	47	K270	-	-	-
2016	47	K271	-	-	-
2016	47	K274	-	-	-
2016	47	K275	42	-	-
2016	47	K2761	-	-	-
2016	47	K2762	23	-	-
2016	47	K278	-	-	-
2016	47	K279	48	-	-
2016	47	K2801	667	-	-
2016	47	K2802	146	-	-
2016	47	K281	91	-	-
2016	47	K281-2	-	-	-
2016	47	K282-2	-	-	-
2016	47	K2821ｲ	30	-	-
2016	47	K2821ﾛ	3413	-	-
2016	47	K2822	-	-	-
2016	47	K2823	-	-	-
2016	47	K284	-	-	-
2016	47	K285	-	-	-
2016	47	K2861	-	-	-
2016	47	K2862	-	-	-
2016	47	K287	40	-	-
2016	47	K288	29	-	-
2016	47	K290-2	-	-	-
2016	47	K291	-	-	-
2016	47	K292	-	-	-
2016	47	K2961	-	-	-
2016	47	K2962	-	-	-
2016	47	K297	-	-	-
2016	47	K298	-	-	-
2016	47	K2991	-	-	-
2016	47	K300	51	-	-
2016	47	K301	-	-	-
2016	47	K303	-	-	-
2016	47	K305	-	-	-
2016	47	K309	83	-	-
2016	47	K310	-	-	-
2016	47	K313	-	-	-
2016	47	K318	86	-	-
2016	47	K319	203	-	-
2016	47	K320	13	-	-
2016	47	K323	-	-	-
2016	47	K327	-	-	-
2016	47	K328	-	-	-
2016	47	K331	25	-	-
2016	47	K333	36	-	-
2016	47	K333-3	19	-	-
2016	47	K334	-	-	-
2016	47	K334-2	-	-	-
2016	47	K335	-	-	-
2016	47	K336	-	-	-
2016	47	K337	-	-	-
2016	47	K3382	-	-	-
2016	47	K339	-	-	-
2016	47	K340	-	-	-
2016	47	K340-3	-	-	-
2016	47	K340-4	26	-	-
2016	47	K340-5	95	-	-
2016	47	K340-6	100	-	-
2016	47	K340-7	-	-	-
2016	47	K342	-	-	-
2016	47	K3432	-	-	-
2016	47	K344	18	-	-
2016	47	K347	16	-	-
2016	47	K347-2	22	-	-
2016	47	K347-3	17	-	-
2016	47	K347-4	-	-	-
2016	47	K347-5	15	-	-
2016	47	K352	-	-	-
2016	47	K352-2	-	-	-
2016	47	K356-2	-	-	-
2016	47	K358	-	-	-
2016	47	K361	-	-	-
2016	47	K362-2	-	-	-
2016	47	K364	-	-	-
2016	47	K367	-	-	-
2016	47	K368	32	-	-
2016	47	K3691	-	-	-
2016	47	K3692	10	-	-
2016	47	K370	12	-	-
2016	47	K3712	-	-	-
2016	47	K3721	-	-	-
2016	47	K3731	-	-	-
2016	47	K374	-	-	-
2016	47	K3752	-	-	-
2016	47	K3771	-	-	-
2016	47	K3772	259	-	-
2016	47	K3791	-	-	-
2016	47	K380	-	-	-
2016	47	K382	-	-	-
2016	47	K382-2	-	-	-
2016	47	K384-2	-	-	-
2016	47	K386	321	90	28.0%
2016	47	K387	-	-	-
2016	47	K388	-	-	-
2016	47	K3892	44	-	-
2016	47	K3901	-	-	-
2016	47	K3902	-	-	-
2016	47	K3911	-	-	-
2016	47	K392-2	-	-	-
2016	47	K3932	20	-	-
2016	47	K3941	18	-	-
2016	47	K3942	-	-	-
2016	47	K395	-	-	-
2016	47	K396	11	-	-
2016	47	K396-2	-	-	-
2016	47	K3983	-	-	-
2016	47	K4001	-	-	-
2016	47	K4002	-	-	-
2016	47	K401	-	-	-
2016	47	K403-21	-	-	-
2016	47	K403-22	-	-	-
2016	47	K403-23	11	-	-
2016	47	K403-24	-	-	-
2016	47	K4031	-	-	-
2016	47	K4041	-	-	-
2016	47	K4042	-	-	-
2016	47	K4043	-	-	-
2016	47	K4044	12	-	-
2016	47	K4061	-	-	-
2016	47	K407-2	-	-	-
2016	47	K4073ｲ	-	-	-
2016	47	K408	-	-	-
2016	47	K409	-	-	-
2016	47	K410	-	-	-
2016	47	K411	-	-	-
2016	47	K412	-	-	-
2016	47	K4132	-	-	-
2016	47	K414-2	11	-	-
2016	47	K4151	-	-	-
2016	47	K4152	-	-	-
2016	47	K419	-	-	-
2016	47	K4211	-	-	-
2016	47	K4212	-	-	-
2016	47	K422	-	-	-
2016	47	K4232	-	-	-
2016	47	K424	-	-	-
2016	47	K425	10	-	-
2016	47	K426-21	-	-	-
2016	47	K426-23	-	-	-
2016	47	K4262	-	-	-
2016	47	K4263	-	-	-
2016	47	K427	38	-	-
2016	47	K428	-	-	-
2016	47	K429-21	-	-	-
2016	47	K4291	-	-	-
2016	47	K430	-	-	-
2016	47	K433	-	-	-
2016	47	K434	-	-	-
2016	47	K4362	-	-	-
2016	47	K4392	-	-	-
2016	47	K4422	-	-	-
2016	47	K4431	-	-	-
2016	47	K4432	-	-	-
2016	47	K4433	-	-	-
2016	47	K4442	-	-	-
2016	47	K448	-	-	-
2016	47	K4501	-	-	-
2016	47	K4502	-	-	-
2016	47	K451	-	-	-
2016	47	K452	-	-	-
2016	47	K453	-	-	-
2016	47	K454	-	-	-
2016	47	K455	-	-	-
2016	47	K4571	53	-	-
2016	47	K4572	15	-	-
2016	47	K4581	-	-	-
2016	47	K4582	-	-	-
2016	47	K461-21	-	-	-
2016	47	K4611	62	-	-
2016	47	K4612	-	-	-
2016	47	K462	14	-	-
2016	47	K462-2	-	-	-
2016	47	K4631	48	-	-
2016	47	K4632	35	-	-
2016	47	K4641	29	-	-
2016	47	K4642	10	-	-
2016	47	K467	21	-	-
2016	47	K4691	24	-	-
2016	47	K4692	-	-	-
2016	47	K471	-	-	-
2016	47	K472	-	-	-
2016	47	K474-2	-	-	-
2016	47	K4741	45	-	-
2016	47	K4742	32	-	-
2016	47	K475	-	-	-
2016	47	K476-31	37	-	-
2016	47	K476-32	-	-	-
2016	47	K476-4	53	-	-
2016	47	K4761	16	-	-
2016	47	K4762	341	-	-
2016	47	K4763	138	-	-
2016	47	K4764	45	-	-
2016	47	K4765	78	-	-
2016	47	K4766	-	-	-
2016	47	K4768	15	-	-
2016	47	K4769	-	-	-
2016	47	K481	-	-	-
2016	47	K4822	-	-	-
2016	47	K483	-	-	-
2016	47	K484-21	-	-	-
2016	47	K4841	-	-	-
2016	47	K4842	-	-	-
2016	47	K485	-	-	-
2016	47	K4871	-	-	-
2016	47	K4873	-	-	-
2016	47	K488	-	-	-
2016	47	K488-3	-	-	-
2016	47	K488-4	28	-	-
2016	47	K494	-	-	-
2016	47	K496-2	-	-	-
2016	47	K496-4	14	-	-
2016	47	K4961	-	-	-
2016	47	K497-2	-	-	-
2016	47	K4982	-	-	-
2016	47	K501-2	-	-	-
2016	47	K502	-	-	-
2016	47	K502-21	-	-	-
2016	47	K502-22	-	-	-
2016	47	K502-3	-	-	-
2016	47	K502-4	-	-	-
2016	47	K502-5	-	-	-
2016	47	K503	-	-	-
2016	47	K504-2	-	-	-
2016	47	K5041	-	-	-
2016	47	K5042	-	-	-
2016	47	K507	-	-	-
2016	47	K508	-	-	-
2016	47	K508-21	-	-	-
2016	47	K508-22	-	-	-
2016	47	K509-2	-	-	-
2016	47	K509-4	-	-	-
2016	47	K5091	-	-	-
2016	47	K510	-	-	-
2016	47	K5111	-	-	-
2016	47	K5112	-	-	-
2016	47	K5113	-	-	-
2016	47	K5116	-	-	-
2016	47	K513-2	31	-	-
2016	47	K513-3	-	-	-
2016	47	K513-4	10	-	-
2016	47	K5131	146	-	-
2016	47	K5132	40	-	-
2016	47	K514-21	116	-	-
2016	47	K514-22	30	-	-
2016	47	K514-23	213	-	-
2016	47	K5141	-	-	-
2016	47	K5142	-	-	-
2016	47	K5143	20	-	-
2016	47	K5144	-	-	-
2016	47	K5145	-	-	-
2016	47	K5146	-	-	-
2016	47	K515	-	-	-
2016	47	K516	-	-	-
2016	47	K517	-	-	-
2016	47	K5202	-	-	-
2016	47	K5203	-	-	-
2016	47	K5213	-	-	-
2016	47	K522-2	27	-	-
2016	47	K5221	12	-	-
2016	47	K5222	13	-	-
2016	47	K5223	81	-	-
2016	47	K5231	-	-	-
2016	47	K5252	-	-	-
2016	47	K526-21	10	-	-
2016	47	K526-22	51	-	-
2016	47	K5261	-	-	-
2016	47	K528	-	-	-
2016	47	K529-21	-	-	-
2016	47	K5291	20	-	-
2016	47	K5292	12	-	-
2016	47	K5293	-	-	-
2016	47	K530-2	-	-	-
2016	47	K530-3	10	-	-
2016	47	K533	69	-	-
2016	47	K533-2	292	21	7.2%
2016	47	K534-3	-	-	-
2016	47	K5341	-	-	-
2016	47	K5351	-	-	-
2016	47	K537-2	-	-	-
2016	47	K5371	-	-	-
2016	47	K539	-	-	-
2016	47	K539-3	-	-	-
2016	47	K540	-	-	-
2016	47	K542	-	-	-
2016	47	K5441	-	-	-
2016	47	K5442	-	-	-
2016	47	K545	24	*-	*-
2016	47	K5461	63	-	-
2016	47	K5462	83	-	-
2016	47	K5463	639	-	-
2016	47	K547	-	-	-
2016	47	K5481	140	-	-
2016	47	K5482	11	-	-
2016	47	K5491	318	41	12.9%
2016	47	K5492	338	13	3.8%
2016	47	K5493	1751	11	0.6%
2016	47	K550	-	-	-
2016	47	K550-2	16	-	-
2016	47	K552-21	11	-	-
2016	47	K552-22	110	-	-
2016	47	K5521	-	-	-
2016	47	K5522	87	-	-
2016	47	K553-21	-	-	-
2016	47	K553-22	-	-	-
2016	47	K553-23	-	-	-
2016	47	K5541	47	-	-
2016	47	K5542	16	-	-
2016	47	K555-2	-	-	-
2016	47	K555-21	-	-	-
2016	47	K555-22	25	-	-
2016	47	K5551	191	-	-
2016	47	K5552	61	-	-
2016	47	K5553	21	-	-
2016	47	K556-2	14	-	-
2016	47	K557-2	-	-	-
2016	47	K557-3	-	-	-
2016	47	K558	-	-	-
2016	47	K559-2	-	-	-
2016	47	K560-21	-	-	-
2016	47	K560-22ﾆ	-	-	-
2016	47	K560-22ﾛ	-	-	-
2016	47	K5601ｲ	28	-	-
2016	47	K5601ﾆ	37	-	-
2016	47	K5601ﾊ	10	-	-
2016	47	K5601ﾛ	21	-	-
2016	47	K5602	27	-	-
2016	47	K5603ｲ	-	-	-
2016	47	K5603ﾆ	43	-	-
2016	47	K5603ﾊ	-	-	-
2016	47	K5603ﾛ	-	-	-
2016	47	K5605	-	-	-
2016	47	K5606	44	-	-
2016	47	K5607	10	-	-
2016	47	K5611	72	-	-
2016	47	K5612	54	-	-
2016	47	K5613	12	-	-
2016	47	K5621	-	-	-
2016	47	K5622	-	-	-
2016	47	K563	-	-	-
2016	47	K566	-	-	-
2016	47	K5671	-	-	-
2016	47	K5672	-	-	-
2016	47	K5681	-	-	-
2016	47	K570-2	10	-	-
2016	47	K570-3	28	-	-
2016	47	K5702	-	-	-
2016	47	K5711	-	-	-
2016	47	K5712ｲ	-	-	-
2016	47	K572	-	-	-
2016	47	K5731	-	-	-
2016	47	K5732	-	-	-
2016	47	K5741	12	-	-
2016	47	K575	-	-	-
2016	47	K5761	19	-	-
2016	47	K579-21	-	-	-
2016	47	K579-22	-	-	-
2016	47	K5801	-	-	-
2016	47	K5802	-	-	-
2016	47	K5812	-	-	-
2016	47	K5821	-	-	-
2016	47	K5823	-	-	-
2016	47	K5834	-	-	-
2016	47	K5842	-	-	-
2016	47	K585	-	-	-
2016	47	K5861	-	-	-
2016	47	K5862	-	-	-
2016	47	K587	-	-	-
2016	47	K588	-	-	-
2016	47	K589	-	-	-
2016	47	K592	-	-	-
2016	47	K5943	-	-	-
2016	47	K595-2	-	-	-
2016	47	K5951	665	-	-
2016	47	K5952	382	-	-
2016	47	K596	84	-	-
2016	47	K597-2	155	-	-
2016	47	K597-3	23	-	-
2016	47	K597-4	-	-	-
2016	47	K5971	-	-	-
2016	47	K5972	311	-	-
2016	47	K598	18	-	-
2016	47	K598-2	-	-	-
2016	47	K599	-	-	-
2016	47	K599-2	16	-	-
2016	47	K599-3	35	-	-
2016	47	K599-4	20	-	-
2016	47	K599-51	-	-	-
2016	47	K599-52	-	-	-
2016	47	K5991	38	-	-
2016	47	K5992	-	-	-
2016	47	K6001	28	-	-
2016	47	K6002	-	-	-
2016	47	K6011	-	-	-
2016	47	K6021	25	11	44.0%
2016	47	K604-21	-	-	-
2016	47	K604-24	23	-	-
2016	47	K606	-	-	-
2016	47	K607-2	-	-	-
2016	47	K607-3	34	-	-
2016	47	K6071	-	-	-
2016	47	K6072	28	-	-
2016	47	K608-3	28	-	-
2016	47	K6081	-	-	-
2016	47	K6082	13	-	-
2016	47	K609-2	103	-	-
2016	47	K6092	15	-	-
2016	47	K6093	12	-	-
2016	47	K610-2	-	-	-
2016	47	K610-3	539	12	2.2%
2016	47	K610-4	-	-	-
2016	47	K610-5	-	-	-
2016	47	K6101	19	-	-
2016	47	K6103	-	-	-
2016	47	K6104	-	-	-
2016	47	K6105	28	-	-
2016	47	K6111	-	-	-
2016	47	K6112	-	-	-
2016	47	K6113	261	12	4.6%
2016	47	K613	23	-	-
2016	47	K6141	-	-	-
2016	47	K6143	-	-	-
2016	47	K6144	-	-	-
2016	47	K6145	-	-	-
2016	47	K6146	11	-	-
2016	47	K6147	115	-	-
2016	47	K615-2	-	-	-
2016	47	K6151	88	-	-
2016	47	K6152	192	-	-
2016	47	K6153	311	-	-
2016	47	K616	424	17	4.0%
2016	47	K616-3	-	-	-
2016	47	K616-4	257	14	5.4%
2016	47	K616-5	-	-	-
2016	47	K617-2	51	-	-
2016	47	K617-3	-	-	-
2016	47	K617-4	168	-	-
2016	47	K6171	136	-	-
2016	47	K6172	14	-	-
2016	47	K6173	18	-	-
2016	47	K6181	10	-	-
2016	47	K6182	94	22	23.4%
2016	47	K6191	-	-	-
2016	47	K620	33	-	-
2016	47	K620-2	10	-	-
2016	47	K621	-	-	-
2016	47	K6231	-	-	-
2016	47	K6232	-	-	-
2016	47	K6233	-	-	-
2016	47	K6251	-	-	-
2016	47	K6252	-	-	-
2016	47	K626-2	-	-	-
2016	47	K6261	100	10	10.0%
2016	47	K6262	67	-	-
2016	47	K627-2	-	-	-
2016	47	K6272	-	-	-
2016	47	K6274	10	-	-
2016	47	K6275	-	-	-
2016	47	K6276	-	-	-
2016	47	K6277	11	-	-
2016	47	K6278	-	-	-
2016	47	K628	22	-	-
2016	47	K630	-	-	-
2016	47	K6311	-	-	-
2016	47	K6312	-	-	-
2016	47	K6321	-	-	-
2016	47	K6322	-	-	-
2016	47	K633-21	59	-	-
2016	47	K633-22	-	-	-
2016	47	K633-23	-	-	-
2016	47	K633-24	-	-	-
2016	47	K633-25	-	-	-
2016	47	K6331	78	-	-
2016	47	K6332	-	-	-
2016	47	K6333	73	-	-
2016	47	K6334	-	-	-
2016	47	K6335	787	-	-
2016	47	K6336	-	-	-
2016	47	K6337	-	-	-
2016	47	K6338	10	-	-
2016	47	K6339	-	-	-
2016	47	K634	505	-	-
2016	47	K635	263	46	17.5%
2016	47	K635-2	-	-	-
2016	47	K635-3	63	-	-
2016	47	K636	48	-	-
2016	47	K636-3	27	-	-
2016	47	K636-4	16	-	-
2016	47	K637-2	35	-	-
2016	47	K6371	-	-	-
2016	47	K6372	-	-	-
2016	47	K6373	-	-	-
2016	47	K6374	11	-	-
2016	47	K638	-	-	-
2016	47	K639	49	13	26.5%
2016	47	K639-3	19	-	-
2016	47	K6401	-	-	-
2016	47	K641	-	-	-
2016	47	K642-2	11	-	-
2016	47	K6421	12	-	-
2016	47	K6422	-	-	-
2016	47	K643	17	-	-
2016	47	K6442	-	-	-
2016	47	K645	-	-	-
2016	47	K646	-	-	-
2016	47	K647	69	-	-
2016	47	K647-2	32	-	-
2016	47	K648	-	-	-
2016	47	K651	24	-	-
2016	47	K653-2	-	-	-
2016	47	K653-3	67	-	-
2016	47	K653-5	10	-	-
2016	47	K6531	13	-	-
2016	47	K6532	107	-	-
2016	47	K6534	117	-	-
2016	47	K654	608	42	6.9%
2016	47	K654-2	-	-	-
2016	47	K654-31	15	-	-
2016	47	K654-32	-	-	-
2016	47	K655-21	-	-	-
2016	47	K655-22	55	-	-
2016	47	K655-42	-	-	-
2016	47	K655-52	-	-	-
2016	47	K6551	11	-	-
2016	47	K6552	80	-	-
2016	47	K656-2	10	-	-
2016	47	K657-22	18	-	-
2016	47	K6571	-	-	-
2016	47	K6572	45	-	-
2016	47	K662	21	-	-
2016	47	K662-2	-	-	-
2016	47	K664	841	63	7.5%
2016	47	K664-2	-	-	-
2016	47	K665	-	-	-
2016	47	K665-2	-	-	-
2016	47	K666	-	-	-
2016	47	K667	-	-	-
2016	47	K667-2	-	-	-
2016	47	K669	-	-	-
2016	47	K670	-	-	-
2016	47	K671-21	18	-	-
2016	47	K671-22	-	-	-
2016	47	K6711	26	-	-
2016	47	K6712	-	-	-
2016	47	K672	141	-	-
2016	47	K672-2	1551	-	-
2016	47	K673	-	-	-
2016	47	K674	-	-	-
2016	47	K674-2	-	-	-
2016	47	K6751	12	-	-
2016	47	K6752	-	-	-
2016	47	K677-21	-	-	-
2016	47	K677-22	-	-	-
2016	47	K6772	-	-	-
2016	47	K680	10	-	-
2016	47	K681	98	-	-
2016	47	K682-2	69	10	14.5%
2016	47	K682-3	223	13	5.8%
2016	47	K682-4	-	-	-
2016	47	K6821	-	-	-
2016	47	K6822	-	-	-
2016	47	K684	-	-	-
2016	47	K6851	46	-	-
2016	47	K6852	77	-	-
2016	47	K686	70	-	-
2016	47	K6871	374	-	-
2016	47	K6872	96	-	-
2016	47	K688	874	48	5.5%
2016	47	K689	-	-	-
2016	47	K690	-	-	-
2016	47	K691-2	44	-	-
2016	47	K692-2	-	-	-
2016	47	K693	-	-	-
2016	47	K695-21	26	-	-
2016	47	K695-22	-	-	-
2016	47	K695-23	-	-	-
2016	47	K695-24	-	-	-
2016	47	K695-25	-	-	-
2016	47	K6951	64	-	-
2016	47	K6952	22	-	-
2016	47	K6953	-	-	-
2016	47	K6954	19	-	-
2016	47	K6955	28	-	-
2016	47	K6956	-	-	-
2016	47	K6957	-	-	-
2016	47	K696	-	-	-
2016	47	K697-31ｲ	-	-	-
2016	47	K697-31ﾛ	31	-	-
2016	47	K697-32ｲ	-	-	-
2016	47	K697-32ﾛ	18	-	-
2016	47	K6972	-	-	-
2016	47	K699-2	-	-	-
2016	47	K6992	-	-	-
2016	47	K701	-	-	-
2016	47	K702-2	-	-	-
2016	47	K702-21	-	-	-
2016	47	K7021ｲ	10	-	-
2016	47	K7021ﾛ	-	-	-
2016	47	K7022	19	-	-
2016	47	K7023	-	-	-
2016	47	K7024	-	-	-
2016	47	K7031	15	-	-
2016	47	K7032	39	-	-
2016	47	K7033	-	-	-
2016	47	K7034	-	-	-
2016	47	K704	-	-	-
2016	47	K706	-	-	-
2016	47	K7071	10	-	-
2016	47	K708-3	288	-	-
2016	47	K711	-	-	-
2016	47	K711-2	-	-	-
2016	47	K712	-	-	-
2016	47	K713	-	-	-
2016	47	K714	101	-	-
2016	47	K714-2	32	-	-
2016	47	K715-2	-	-	-
2016	47	K7151	71	-	-
2016	47	K7152	-	-	-
2016	47	K716-21	22	-	-
2016	47	K716-22	-	-	-
2016	47	K7161	118	14	11.9%
2016	47	K7162	15	-	-
2016	47	K717	-	-	-
2016	47	K718-21	451	-	-
2016	47	K718-22	185	-	-
2016	47	K7181	272	-	-
2016	47	K7182	95	-	-
2016	47	K719-21	62	-	-
2016	47	K719-22	-	-	-
2016	47	K719-3	369	-	-
2016	47	K719-5	-	-	-
2016	47	K7191	90	-	-
2016	47	K7192	39	-	-
2016	47	K7193	344	13	3.8%
2016	47	K721-21	-	-	-
2016	47	K721-22	-	-	-
2016	47	K721-3	-	-	-
2016	47	K721-4	130	-	-
2016	47	K7211	2699	-	-
2016	47	K7212	305	-	-
2016	47	K722	194	-	-
2016	47	K724	-	-	-
2016	47	K725	-	-	-
2016	47	K725-2	-	-	-
2016	47	K726	67	-	-
2016	47	K726-2	34	-	-
2016	47	K729-2	-	-	-
2016	47	K7291	-	-	-
2016	47	K7311	-	-	-
2016	47	K7312	-	-	-
2016	47	K7321	-	-	-
2016	47	K7322	154	-	-
2016	47	K734	-	-	-
2016	47	K735	-	-	-
2016	47	K735-2	49	-	-
2016	47	K735-4	68	-	-
2016	47	K7361	-	-	-
2016	47	K7362	-	-	-
2016	47	K737	-	-	-
2016	47	K7381	-	-	-
2016	47	K739-2	-	-	-
2016	47	K7391	17	-	-
2016	47	K7393	-	-	-
2016	47	K740-21	28	-	-
2016	47	K740-22	136	-	-
2016	47	K740-23	19	-	-
2016	47	K7401	42	-	-
2016	47	K7402	61	-	-
2016	47	K7403	-	-	-
2016	47	K7404	35	-	-
2016	47	K741	-	-	-
2016	47	K742-2	-	-	-
2016	47	K7421ｲ	10	-	-
2016	47	K7421ﾛ	-	-	-
2016	47	K7422	-	-	-
2016	47	K7424	-	-	-
2016	47	K743-2	-	-	-
2016	47	K743-4	-	-	-
2016	47	K743-6	-	-	-
2016	47	K7431	-	-	-
2016	47	K7432	141	-	-
2016	47	K7433	-	-	-
2016	47	K7434	250	-	-
2016	47	K7435	-	-	-
2016	47	K744	12	-	-
2016	47	K745	44	-	-
2016	47	K7461	66	-	-
2016	47	K7462	40	-	-
2016	47	K747	28	-	-
2016	47	K7481	-	-	-
2016	47	K749	-	-	-
2016	47	K7501	-	-	-
2016	47	K7502	-	-	-
2016	47	K7511	-	-	-
2016	47	K7512	-	-	-
2016	47	K7513	-	-	-
2016	47	K7521	17	-	-
2016	47	K7522	12	-	-
2016	47	K753	96	-	-
2016	47	K754-2	26	-	-
2016	47	K755-2	-	-	-
2016	47	K7551	-	-	-
2016	47	K7552	-	-	-
2016	47	K756	-	-	-
2016	47	K756-2	-	-	-
2016	47	K758	-	-	-
2016	47	K763	-	-	-
2016	47	K764	50	-	-
2016	47	K766	-	-	-
2016	47	K767	-	-	-
2016	47	K768	328	-	-
2016	47	K769	-	-	-
2016	47	K769-2	-	-	-
2016	47	K770-3	-	-	-
2016	47	K771	-	-	-
2016	47	K772	16	-	-
2016	47	K772-2	-	-	-
2016	47	K773	94	-	-
2016	47	K773-2	80	-	-
2016	47	K775	96	11	11.5%
2016	47	K778	-	-	-
2016	47	K778-2	-	-	-
2016	47	K779	-	-	-
2016	47	K780	-	-	-
2016	47	K780-2	28	-	-
2016	47	K781-2	-	-	-
2016	47	K7811	439	-	-
2016	47	K7812	28	-	-
2016	47	K7821	-	-	-
2016	47	K783	29	-	-
2016	47	K783-2	892	19	2.1%
2016	47	K783-3	55	-	-
2016	47	K784	-	-	-
2016	47	K785	-	-	-
2016	47	K786	-	-	-
2016	47	K787	-	-	-
2016	47	K790	-	-	-
2016	47	K794-2	-	-	-
2016	47	K795	-	-	-
2016	47	K797	14	-	-
2016	47	K7981	124	-	-
2016	47	K7982	-	-	-
2016	47	K800	-	-	-
2016	47	K800-2	24	-	-
2016	47	K800-3	-	-	-
2016	47	K802	-	-	-
2016	47	K802-21	15	-	-
2016	47	K802-6	-	-	-
2016	47	K8031	-	-	-
2016	47	K8032	-	-	-
2016	47	K8034	15	-	-
2016	47	K8036ｲ	205	-	-
2016	47	K8036ﾛ	253	-	-
2016	47	K804	18	-	-
2016	47	K804-2	-	-	-
2016	47	K805	102	-	-
2016	47	K806	-	-	-
2016	47	K808	-	-	-
2016	47	K809-2	13	-	-
2016	47	K812	-	-	-
2016	47	K813	-	-	-
2016	47	K8151	-	-	-
2016	47	K8152	-	-	-
2016	47	K816	-	-	-
2016	47	K8173	-	-	-
2016	47	K8181	-	-	-
2016	47	K8182	-	-	-
2016	47	K819	-	-	-
2016	47	K819-2	-	-	-
2016	47	K821	35	-	-
2016	47	K821-2	-	-	-
2016	47	K821-3	16	-	-
2016	47	K822	-	-	-
2016	47	K823-3	-	-	-
2016	47	K8232	-	-	-
2016	47	K824	-	-	-
2016	47	K826	-	-	-
2016	47	K826-2	-	-	-
2016	47	K8271	-	-	-
2016	47	K828-21	-	-	-
2016	47	K8281	-	-	-
2016	47	K8282	28	-	-
2016	47	K829	-	-	-
2016	47	K830	30	-	-
2016	47	K830-21	-	-	-
2016	47	K830-22	-	-	-
2016	47	K832	-	-	-
2016	47	K833	12	-	-
2016	47	K834	-	-	-
2016	47	K834-2	-	-	-
2016	47	K8351	-	-	-
2016	47	K8352	39	-	-
2016	47	K836	74	-	-
2016	47	K836-2	-	-	-
2016	47	K8381	-	-	-
2016	47	K8382	-	-	-
2016	47	K841-21	119	-	-
2016	47	K841-22	-	-	-
2016	47	K8411	53	-	-
2016	47	K8412	105	-	-
2016	47	K843	46	-	-
2016	47	K843-2	21	-	-
2016	47	K843-4	70	-	-
2016	47	K844	10	-	-
2016	47	K847	-	-	-
2016	47	K848	16	-	-
2016	47	K849	-	-	-
2016	47	K8501	-	-	-
2016	47	K851-2	-	-	-
2016	47	K8511	-	-	-
2016	47	K8521	-	-	-
2016	47	K8522	-	-	-
2016	47	K8523	-	-	-
2016	47	K8531	-	-	-
2016	47	K8532	-	-	-
2016	47	K8551	-	-	-
2016	47	K8552	-	-	-
2016	47	K856	-	-	-
2016	47	K856-2	-	-	-
2016	47	K856-4	-	-	-
2016	47	K8591	-	-	-
2016	47	K860	11	-	-
2016	47	K861	471	-	-
2016	47	K863-2	-	-	-
2016	47	K863-3	-	-	-
2016	47	K865-2	41	-	-
2016	47	K8651	-	-	-
2016	47	K8653	10	-	-
2016	47	K8654	81	-	-
2016	47	K866	18	-	-
2016	47	K867	333	-	-
2016	47	K867-3	-	-	-
2016	47	K867-4	-	-	-
2016	47	K871	10	-	-
2016	47	K872-2	71	-	-
2016	47	K872-3	104	-	-
2016	47	K8721	77	-	-
2016	47	K8722	15	-	-
2016	47	K873	31	-	-
2016	47	K877	268	-	-
2016	47	K877-2	104	-	-
2016	47	K879	145	-	-
2016	47	K879-2	13	-	-
2016	47	K883-21	-	-	-
2016	47	K883-22	-	-	-
2016	47	K885	-	-	-
2016	47	K8862	30	-	-
2016	47	K887-21	-	-	-
2016	47	K8871	-	-	-
2016	47	K8872	-	-	-
2016	47	K888-21	-	-	-
2016	47	K888-22	-	-	-
2016	47	K8881	163	-	-
2016	47	K8882	385	-	-
2016	47	K889	72	-	-
2016	47	K890-3	-	-	-
2016	47	K892	-	-	-
2016	47	K893	149	-	-
2016	47	K895	163	-	-
2016	47	K8961	11	-	-
2016	47	K8962	213	-	-
2016	47	K8963	-	-	-
2016	47	K8964	26	-	-
2016	47	K897	45	-	-
2016	47	K8981	1019	-	-
2016	47	K8982	905	-	-
2016	47	K8983	-	-	-
2016	47	K901	13	-	-
2016	47	K902	15	-	-
2016	47	K9033	-	-	-
2016	47	K904	-	-	-
2016	47	K9061	87	-	-
2016	47	K9062	40	-	-
2016	47	K9063	32	-	-
2016	47	K907	-	-	-
2016	47	K909-2	77	-	-
2016	47	K9091	281	-	-
2016	47	K9092	-	-	-
2016	47	K911	22	-	-
2016	47	K9121	20	-	-
2016	47	K9122	71	-	-
2016	47	K913-21	-	-	-
2016	47	K913-22	-	-	-
2016	47	K9131	192	-	-
2016	47	K9132	111	14	12.6%
2016	47	K9201ｲ	-	-	-
2016	47	K9202ｲ	1812	322	17.8%
2016	47	K9202ﾛ	186	26	14.0%
2016	47	K9203ｲ(1)	36	-	-
2016	47	K9204ｲ(1)	-	-	-
2016	47	K9205	-	-	-
2016	47	K9212ﾛ	12	-	-
2016	47	K9221ｲ	12	-	-
2016	47	K9222ｲ	-	-	-
2016	47	K9222ﾛ	10	-	-
2016	47	K9223	11	-	-
2016	47	K923	-	-	-
2017	01	K000-21	23	-	-
2017	01	K000-22	17	-	-
2017	01	K000-23	-	-	-
2017	01	K000-24	-	-	-
2017	01	K000-25	15	-	-
2017	01	K000-26	-	-	-
2017	01	K000-27	-	-	-
2017	01	K0001	1272	75	5.9%
2017	01	K0002	415	19	4.6%
2017	01	K0003ｲ	13	-	-
2017	01	K0003ﾛ	316	-	-
2017	01	K0004	1476	152	10.3%
2017	01	K0005	424	21	5.0%
2017	01	K0006	140	11	7.9%
2017	01	K0011	749	66	8.8%
2017	01	K0012	92	-	-
2017	01	K0013	45	-	-
2017	01	K0021	76	-	-
2017	01	K0022	48	-	-
2017	01	K0023	-	-	-
2017	01	K0031	57	-	-
2017	01	K0032	41	-	-
2017	01	K0033	106	-	-
2017	01	K0041	15	-	-
2017	01	K0042	12	-	-
2017	01	K0043	26	-	-
2017	01	K0051	463	-	-
2017	01	K0052	373	-	-
2017	01	K0053	301	-	-
2017	01	K006-21	-	-	-
2017	01	K006-22	-	-	-
2017	01	K006-31	-	-	-
2017	01	K006-32	-	-	-
2017	01	K006-33	-	-	-
2017	01	K006-41	-	-	-
2017	01	K006-42	-	-	-
2017	01	K0061	252	-	-
2017	01	K0062	326	-	-
2017	01	K0063	302	-	-
2017	01	K0064	137	-	-
2017	01	K007-2	219	-	-
2017	01	K0071	-	-	-
2017	01	K0072	696	-	-
2017	01	K0081	73	-	-
2017	01	K0082	-	-	-
2017	01	K0091	-	-	-
2017	01	K0092	-	-	-
2017	01	K0093	-	-	-
2017	01	K0101	47	-	-
2017	01	K0102	105	-	-
2017	01	K0111	53	-	-
2017	01	K0112	-	-	-
2017	01	K013-21	137	-	-
2017	01	K013-22	58	-	-
2017	01	K013-23	-	-	-
2017	01	K013-24	-	-	-
2017	01	K0131	48	-	-
2017	01	K0132	89	-	-
2017	01	K0133	78	-	-
2017	01	K0134	106	-	-
2017	01	K014	-	-	-
2017	01	K0151	137	-	-
2017	01	K0152	95	-	-
2017	01	K0153	62	-	-
2017	01	K016	206	12	5.8%
2017	01	K0171	-	-	-
2017	01	K0172	46	-	-
2017	01	K019	18	-	-
2017	01	K020	52	-	-
2017	01	K0221	55	-	-
2017	01	K0222	12	-	-
2017	01	K023	-	-	-
2017	01	K026	-	-	-
2017	01	K0271	-	-	-
2017	01	K0272	-	-	-
2017	01	K028	212	-	-
2017	01	K029	63	-	-
2017	01	K0301	729	-	-
2017	01	K0302	139	-	-
2017	01	K0311	103	-	-
2017	01	K0312	-	-	-
2017	01	K0331	-	-	-
2017	01	K0332	-	-	-
2017	01	K034	36	-	-
2017	01	K035	105	-	-
2017	01	K035-2	56	-	-
2017	01	K037	218	-	-
2017	01	K037-2	666	-	-
2017	01	K038	20	-	-
2017	01	K0391	47	-	-
2017	01	K0392	17	-	-
2017	01	K040-2	19	-	-
2017	01	K040-3	11	-	-
2017	01	K0401	117	-	-
2017	01	K0402	39	-	-
2017	01	K042	15	-	-
2017	01	K043-31	-	-	-
2017	01	K043-32	17	-	-
2017	01	K043-33	21	-	-
2017	01	K0431	-	-	-
2017	01	K0432	-	-	-
2017	01	K0433	16	-	-
2017	01	K0441	140	-	-
2017	01	K0442	276	-	-
2017	01	K0443	171	-	-
2017	01	K0451	147	-	-
2017	01	K0452	272	-	-
2017	01	K0453	324	-	-
2017	01	K046-21	103	-	-
2017	01	K046-22	-	-	-
2017	01	K0461	5743	114	2.0%
2017	01	K0462	3063	-	-
2017	01	K0463	1442	-	-
2017	01	K047-2	28	-	-
2017	01	K047-3	87	-	-
2017	01	K0481	-	-	-
2017	01	K0482	580	-	-
2017	01	K0483	2712	-	-
2017	01	K0484	1052	-	-
2017	01	K0491	12	-	-
2017	01	K0492	26	-	-
2017	01	K0493	68	-	-
2017	01	K0501	-	-	-
2017	01	K0502	10	-	-
2017	01	K0503	36	-	-
2017	01	K051-2	-	-	-
2017	01	K0513	-	-	-
2017	01	K052-21	-	-	-
2017	01	K052-22	-	-	-
2017	01	K052-23	-	-	-
2017	01	K052-33	-	-	-
2017	01	K0521	35	-	-
2017	01	K0522	25	-	-
2017	01	K0523	100	-	-
2017	01	K0531	14	-	-
2017	01	K0532	-	-	-
2017	01	K0533	-	-	-
2017	01	K0541	23	-	-
2017	01	K0542	502	-	-
2017	01	K0543	48	-	-
2017	01	K055-2	-	-	-
2017	01	K055-3	-	-	-
2017	01	K056-2	-	-	-
2017	01	K0561	57	-	-
2017	01	K0562	75	-	-
2017	01	K0563	55	-	-
2017	01	K0571	-	-	-
2017	01	K0572	42	-	-
2017	01	K0573	15	-	-
2017	01	K0581	15	-	-
2017	01	K0582	42	-	-
2017	01	K0583	-	-	-
2017	01	K0584	11	-	-
2017	01	K059-2	-	-	-
2017	01	K0591	98	-	-
2017	01	K0592	-	-	-
2017	01	K0593	-	-	-
2017	01	K0593ﾛ	105	-	-
2017	01	K0594	-	-	-
2017	01	K060-31	109	-	-
2017	01	K060-32	18	-	-
2017	01	K060-33	-	-	-
2017	01	K0601	-	-	-
2017	01	K0602	-	-	-
2017	01	K0603	-	-	-
2017	01	K0611	458	-	-
2017	01	K0612	48	-	-
2017	01	K0613	13	-	-
2017	01	K0622	-	-	-
2017	01	K0631	37	-	-
2017	01	K0632	55	-	-
2017	01	K0633	87	-	-
2017	01	K065-21	-	-	-
2017	01	K065-22	-	-	-
2017	01	K0651	42	-	-
2017	01	K0652	144	-	-
2017	01	K0653	19	-	-
2017	01	K066-21	704	-	-
2017	01	K066-22	124	-	-
2017	01	K066-23	-	-	-
2017	01	K066-31	-	-	-
2017	01	K066-32	20	-	-
2017	01	K066-33	-	-	-
2017	01	K066-41	157	-	-
2017	01	K066-42	15	-	-
2017	01	K066-5	-	-	-
2017	01	K0661	159	-	-
2017	01	K0662	64	-	-
2017	01	K0663	25	-	-
2017	01	K067-21	93	-	-
2017	01	K067-22	62	-	-
2017	01	K0671	-	-	-
2017	01	K0672	15	-	-
2017	01	K0673	-	-	-
2017	01	K068	-	-	-
2017	01	K068-2	1468	-	-
2017	01	K069	-	-	-
2017	01	K069-2	52	-	-
2017	01	K069-3	540	-	-
2017	01	K0701	108	-	-
2017	01	K0702	17	-	-
2017	01	K0721	-	-	-
2017	01	K0722	10	-	-
2017	01	K0723	10	-	-
2017	01	K073-21	87	-	-
2017	01	K073-22	38	-	-
2017	01	K0731	1340	12	0.9%
2017	01	K0732	1769	-	-
2017	01	K0733	118	-	-
2017	01	K074-21	23	-	-
2017	01	K074-22	-	-	-
2017	01	K074-23	-	-	-
2017	01	K0741	-	-	-
2017	01	K0742	-	-	-
2017	01	K0743	165	-	-
2017	01	K0751	13	-	-
2017	01	K0752	-	-	-
2017	01	K0753	-	-	-
2017	01	K0761	165	-	-
2017	01	K0762	46	-	-
2017	01	K0763	22	-	-
2017	01	K0771	18	-	-
2017	01	K0772	-	-	-
2017	01	K0773	-	-	-
2017	01	K0781	-	-	-
2017	01	K0782	202	-	-
2017	01	K0783	147	-	-
2017	01	K079-21	766	-	-
2017	01	K079-22	-	-	-
2017	01	K079-23	30	-	-
2017	01	K079-24	35	-	-
2017	01	K0791	-	-	-
2017	01	K0792	-	-	-
2017	01	K0793	118	-	-
2017	01	K080-2	-	-	-
2017	01	K080-31	461	-	-
2017	01	K080-32	91	-	-
2017	01	K080-41	2063	-	-
2017	01	K080-42	112	-	-
2017	01	K080-51	145	-	-
2017	01	K080-52	195	-	-
2017	01	K080-6	44	-	-
2017	01	K0801	122	-	-
2017	01	K0802	304	-	-
2017	01	K0803	112	-	-
2017	01	K0811	2254	30	1.3%
2017	01	K0812	11	-	-
2017	01	K082-21	48	-	-
2017	01	K082-22	-	-	-
2017	01	K082-31	299	-	-
2017	01	K082-32	13	-	-
2017	01	K082-33	-	-	-
2017	01	K0821	6221	-	-
2017	01	K0822	68	-	-
2017	01	K0823	38	-	-
2017	01	K083	89	-	-
2017	01	K084-2	-	-	-
2017	01	K0842	320	46	14.4%
2017	01	K0843	152	-	-
2017	01	K0851	-	-	-
2017	01	K0852	-	-	-
2017	01	K0853	12	-	-
2017	01	K0861	-	-	-
2017	01	K0862	-	-	-
2017	01	K0871	94	-	-
2017	01	K0872	-	-	-
2017	01	K0881	-	-	-
2017	01	K0882	22	-	-
2017	01	K089	37	-	-
2017	01	K0901	-	-	-
2017	01	K0911	93	-	-
2017	01	K0912	62	-	-
2017	01	K093	694	-	-
2017	01	K093-2	70	-	-
2017	01	K094	-	-	-
2017	01	K0962	-	-	-
2017	01	K097	11	-	-
2017	01	K098	-	-	-
2017	01	K099	10	-	-
2017	01	K099-21	33	-	-
2017	01	K099-22	38	-	-
2017	01	K099-23	-	-	-
2017	01	K1001	10	-	-
2017	01	K1002	33	-	-
2017	01	K101-21	-	-	-
2017	01	K101-22	-	-	-
2017	01	K1011	-	-	-
2017	01	K1012	22	-	-
2017	01	K1021	-	-	-
2017	01	K1022	-	-	-
2017	01	K1031	-	-	-
2017	01	K1032	14	-	-
2017	01	K105	-	-	-
2017	01	K108	30	-	-
2017	01	K110-2	163	-	-
2017	01	K112	-	-	-
2017	01	K113	-	-	-
2017	01	K116	37	-	-
2017	01	K117	-	-	-
2017	01	K118	-	-	-
2017	01	K119	-	-	-
2017	01	K120	-	-	-
2017	01	K121	-	-	-
2017	01	K124	-	-	-
2017	01	K124-2	41	-	-
2017	01	K125	49	-	-
2017	01	K126-2	-	-	-
2017	01	K1261	11	-	-
2017	01	K1262	46	-	-
2017	01	K128	133	-	-
2017	01	K131-2	-	-	-
2017	01	K133	24	-	-
2017	01	K134-22	355	-	-
2017	01	K1341	-	-	-
2017	01	K1342	913	-	-
2017	01	K1343	23	-	-
2017	01	K1344	17	-	-
2017	01	K135	10	-	-
2017	01	K136	18	-	-
2017	01	K136-2	-	-	-
2017	01	K1381	-	-	-
2017	01	K140	15	-	-
2017	01	K141	-	-	-
2017	01	K141-2	83	-	-
2017	01	K142-21	105	-	-
2017	01	K142-22ｲ	10	-	-
2017	01	K142-22ﾊ	-	-	-
2017	01	K142-3	19	-	-
2017	01	K142-4	558	-	-
2017	01	K1421	560	-	-
2017	01	K1422	694	13	1.9%
2017	01	K1423	2217	-	-
2017	01	K1424	218	-	-
2017	01	K1425	342	-	-
2017	01	K1426	3219	-	-
2017	01	K144	21	-	-
2017	01	K145	164	45	27.4%
2017	01	K146	-	-	-
2017	01	K147	14	-	-
2017	01	K148	12	-	-
2017	01	K1491	17	-	-
2017	01	K1492	37	-	-
2017	01	K150	19	-	-
2017	01	K151-2	60	-	-
2017	01	K154-2	-	-	-
2017	01	K154-3	30	-	-
2017	01	K1541	-	-	-
2017	01	K1542	-	-	-
2017	01	K158	-	-	-
2017	01	K159	21	-	-
2017	01	K159-2	-	-	-
2017	01	K160-2	192	-	-
2017	01	K161	14	-	-
2017	01	K162	-	-	-
2017	01	K164-2	1586	22	1.4%
2017	01	K164-3	-	-	-
2017	01	K164-4	26	-	-
2017	01	K164-5	45	-	-
2017	01	K1641	47	-	-
2017	01	K1642	177	42	23.7%
2017	01	K1643	385	52	13.5%
2017	01	K165	-	-	-
2017	01	K166	11	-	-
2017	01	K167	15	-	-
2017	01	K168	34	-	-
2017	01	K1691	-	-	-
2017	01	K1692	878	23	2.6%
2017	01	K171	29	-	-
2017	01	K171-2	-	-	-
2017	01	K171-21	152	-	-
2017	01	K171-22	13	-	-
2017	01	K172	80	-	-
2017	01	K173	-	-	-
2017	01	K174-2	14	-	-
2017	01	K1741	20	-	-
2017	01	K1742	300	-	-
2017	01	K1751	-	-	-
2017	01	K1761	34	-	-
2017	01	K1762	-	-	-
2017	01	K1771	1158	27	2.3%
2017	01	K1772	195	-	-
2017	01	K178-2	72	-	-
2017	01	K178-31	11	-	-
2017	01	K178-32	-	-	-
2017	01	K178-4	517	74	14.3%
2017	01	K178-5	-	-	-
2017	01	K1781	490	23	4.7%
2017	01	K1782	17	-	-
2017	01	K1783	113	-	-
2017	01	K179	19	-	-
2017	01	K1801	39	-	-
2017	01	K1802	11	-	-
2017	01	K1803	-	-	-
2017	01	K181-2	17	-	-
2017	01	K181-3	-	-	-
2017	01	K181-4	-	-	-
2017	01	K181-5	-	-	-
2017	01	K1811	-	-	-
2017	01	K1812	13	-	-
2017	01	K182-22	-	-	-
2017	01	K182-3	-	-	-
2017	01	K1821	52	-	-
2017	01	K1822	23	-	-
2017	01	K183	-	-	-
2017	01	K183-2	-	-	-
2017	01	K186	-	-	-
2017	01	K1881	24	-	-
2017	01	K1882	278	-	-
2017	01	K189	37	-	-
2017	01	K190-21	-	-	-
2017	01	K190-3	11	-	-
2017	01	K190-4	-	-	-
2017	01	K190-5	50	-	-
2017	01	K190-6	11	-	-
2017	01	K1901	75	-	-
2017	01	K1902	22	-	-
2017	01	K1911	136	-	-
2017	01	K1912	23	-	-
2017	01	K192	-	-	-
2017	01	K193-22	-	-	-
2017	01	K193-23	10	-	-
2017	01	K193-31	-	-	-
2017	01	K193-32	-	-	-
2017	01	K193-33	10	-	-
2017	01	K1931	-	-	-
2017	01	K1932	34	-	-
2017	01	K1943	-	-	-
2017	01	K196-2	43	-	-
2017	01	K196-5	-	-	-
2017	01	K1963	-	-	-
2017	01	K197	491	-	-
2017	01	K198	-	-	-
2017	01	K200	-	-	-
2017	01	K200-2	-	-	-
2017	01	K201	-	-	-
2017	01	K2021	12	-	-
2017	01	K2022	-	-	-
2017	01	K203	-	-	-
2017	01	K204	24	-	-
2017	01	K206	-	-	-
2017	01	K207	-	-	-
2017	01	K208	-	-	-
2017	01	K212	-	-	-
2017	01	K213	-	-	-
2017	01	K214	31	-	-
2017	01	K215	-	-	-
2017	01	K215-2	25	-	-
2017	01	K216	12	-	-
2017	01	K2171	50	-	-
2017	01	K2172	213	-	-
2017	01	K218	-	-	-
2017	01	K2191	592	-	-
2017	01	K2192	19	-	-
2017	01	K2193	245	-	-
2017	01	K220	19	-	-
2017	01	K2211	-	-	-
2017	01	K2212	-	-	-
2017	01	K222	-	-	-
2017	01	K223-2	-	-	-
2017	01	K2231	14	-	-
2017	01	K2232	-	-	-
2017	01	K2233	-	-	-
2017	01	K224	261	-	-
2017	01	K225-2	28	-	-
2017	01	K225-3	-	-	-
2017	01	K227	49	-	-
2017	01	K228	-	-	-
2017	01	K229	-	-	-
2017	01	K2302	-	-	-
2017	01	K233	-	-	-
2017	01	K234	40	-	-
2017	01	K235	-	-	-
2017	01	K236	-	-	-
2017	01	K237	-	-	-
2017	01	K239	19	-	-
2017	01	K241	-	-	-
2017	01	K2421	30	-	-
2017	01	K2422	164	-	-
2017	01	K2423	83	-	-
2017	01	K2424	19	-	-
2017	01	K2425	16	-	-
2017	01	K243	-	-	-
2017	01	K244	-	-	-
2017	01	K245	-	-	-
2017	01	K246	27	-	-
2017	01	K248-2	-	-	-
2017	01	K249	-	-	-
2017	01	K250	-	-	-
2017	01	K252	15	-	-
2017	01	K2541	11	-	-
2017	01	K2542	47	-	-
2017	01	K255	-	-	-
2017	01	K256	-	-	-
2017	01	K259	80	-	-
2017	01	K260	-	-	-
2017	01	K260-2	-	-	-
2017	01	K265	-	-	-
2017	01	K266	-	-	-
2017	01	K2681	-	-	-
2017	01	K2682	206	-	-
2017	01	K2683	485	-	-
2017	01	K2684	114	-	-
2017	01	K2685	22	-	-
2017	01	K269	13	-	-
2017	01	K270	11	-	-
2017	01	K271	22	-	-
2017	01	K272	-	-	-
2017	01	K273	11	-	-
2017	01	K274	22	-	-
2017	01	K275	156	-	-
2017	01	K2761	51	-	-
2017	01	K2762	223	-	-
2017	01	K277-2	-	-	-
2017	01	K278	35	-	-
2017	01	K279	127	-	-
2017	01	K280-2	-	-	-
2017	01	K2801	2659	-	-
2017	01	K2802	384	-	-
2017	01	K281	150	-	-
2017	01	K281-2	-	-	-
2017	01	K282-2	30	-	-
2017	01	K2821ｲ	121	-	-
2017	01	K2821ﾛ	18408	-	-
2017	01	K2822	92	-	-
2017	01	K2823	-	-	-
2017	01	K284	30	-	-
2017	01	K2861	16	-	-
2017	01	K2862	23	-	-
2017	01	K287	154	-	-
2017	01	K288	80	-	-
2017	01	K289	-	-	-
2017	01	K290	-	-	-
2017	01	K290-2	-	-	-
2017	01	K291	-	-	-
2017	01	K292	47	-	-
2017	01	K293	-	-	-
2017	01	K294	-	-	-
2017	01	K2961	23	-	-
2017	01	K2962	-	-	-
2017	01	K297	17	-	-
2017	01	K2991	59	-	-
2017	01	K2992	47	-	-
2017	01	K300	500	-	-
2017	01	K301	15	-	-
2017	01	K302	-	-	-
2017	01	K303	-	-	-
2017	01	K304	-	-	-
2017	01	K305	-	-	-
2017	01	K308	-	-	-
2017	01	K309	892	-	-
2017	01	K311	24	-	-
2017	01	K312	19	-	-
2017	01	K313	-	-	-
2017	01	K3141	-	-	-
2017	01	K317	-	-	-
2017	01	K318	98	-	-
2017	01	K319	442	-	-
2017	01	K320	22	-	-
2017	01	K327	10	-	-
2017	01	K328	28	-	-
2017	01	K328-2	-	-	-
2017	01	K329	-	-	-
2017	01	K331	337	22	6.5%
2017	01	K331-3	-	-	-
2017	01	K333	267	-	-
2017	01	K333-3	44	-	-
2017	01	K334	-	-	-
2017	01	K334-2	12	-	-
2017	01	K335	-	-	-
2017	01	K335-3	-	-	-
2017	01	K336	-	-	-
2017	01	K337	14	-	-
2017	01	K3382	-	-	-
2017	01	K339	-	-	-
2017	01	K340	29	-	-
2017	01	K340-3	30	-	-
2017	01	K340-4	179	-	-
2017	01	K340-5	1202	-	-
2017	01	K340-6	188	-	-
2017	01	K340-7	11	-	-
2017	01	K341	-	-	-
2017	01	K342	89	-	-
2017	01	K3431	22	-	-
2017	01	K3432	15	-	-
2017	01	K344	37	-	-
2017	01	K3461	-	-	-
2017	01	K3462	-	-	-
2017	01	K347	129	-	-
2017	01	K347-2	14	-	-
2017	01	K347-3	64	-	-
2017	01	K347-4	26	-	-
2017	01	K347-5	100	-	-
2017	01	K347-6	13	-	-
2017	01	K352	-	-	-
2017	01	K352-2	-	-	-
2017	01	K352-3	-	-	-
2017	01	K353	-	-	-
2017	01	K358	-	-	-
2017	01	K359	-	-	-
2017	01	K360	-	-	-
2017	01	K362-2	-	-	-
2017	01	K367	30	-	-
2017	01	K368	383	-	-
2017	01	K3691	10	-	-
2017	01	K3692	27	-	-
2017	01	K370	132	-	-
2017	01	K3711	-	-	-
2017	01	K3712	-	-	-
2017	01	K3721	53	-	-
2017	01	K3731	35	-	-
2017	01	K374	63	-	-
2017	01	K375-2	-	-	-
2017	01	K376	-	-	-
2017	01	K3771	-	-	-
2017	01	K3772	1464	-	-
2017	01	K379-22	-	-	-
2017	01	K3791	16	-	-
2017	01	K3792	-	-	-
2017	01	K380	-	-	-
2017	01	K382	-	-	-
2017	01	K384	-	-	-
2017	01	K384-2	47	-	-
2017	01	K386	820	243	29.6%
2017	01	K387	-	-	-
2017	01	K388	-	-	-
2017	01	K3891	-	-	-
2017	01	K3892	310	-	-
2017	01	K3901	-	-	-
2017	01	K3902	-	-	-
2017	01	K3911	-	-	-
2017	01	K392	-	-	-
2017	01	K392-2	52	-	-
2017	01	K3932	279	-	-
2017	01	K3941	32	-	-
2017	01	K3942	48	-	-
2017	01	K395	27	-	-
2017	01	K396	27	-	-
2017	01	K396-2	-	-	-
2017	01	K397	-	-	-
2017	01	K3981	-	-	-
2017	01	K3983	-	-	-
2017	01	K4001	19	-	-
2017	01	K4002	-	-	-
2017	01	K401	24	-	-
2017	01	K403-21	-	-	-
2017	01	K403-22	-	-	-
2017	01	K403-23	20	-	-
2017	01	K403-24	-	-	-
2017	01	K4031	-	-	-
2017	01	K4032	-	-	-
2017	01	K4041	-	-	-
2017	01	K4042	11	-	-
2017	01	K4043	26	-	-
2017	01	K4044	73	-	-
2017	01	K4061	-	-	-
2017	01	K4062	-	-	-
2017	01	K407-2	13	-	-
2017	01	K4071	-	-	-
2017	01	K4072	15	-	-
2017	01	K4073ｲ	30	-	-
2017	01	K4073ﾛ	-	-	-
2017	01	K408	10	-	-
2017	01	K409	-	-	-
2017	01	K410	13	-	-
2017	01	K411	-	-	-
2017	01	K412	-	-	-
2017	01	K4132	23	-	-
2017	01	K414-2	25	-	-
2017	01	K4151	47	-	-
2017	01	K4152	-	-	-
2017	01	K419	14	-	-
2017	01	K4211	15	-	-
2017	01	K4212	-	-	-
2017	01	K422	-	-	-
2017	01	K4231	-	-	-
2017	01	K4232	-	-	-
2017	01	K424	-	-	-
2017	01	K425	-	-	-
2017	01	K426-21	-	-	-
2017	01	K426-22	-	-	-
2017	01	K426-23	10	-	-
2017	01	K4261	15	-	-
2017	01	K4262	21	-	-
2017	01	K4263	26	-	-
2017	01	K427	97	-	-
2017	01	K427-2	-	-	-
2017	01	K429-21	-	-	-
2017	01	K4291	-	-	-
2017	01	K4292	-	-	-
2017	01	K430	25	10	40.0%
2017	01	K431	-	-	-
2017	01	K432	-	-	-
2017	01	K433	-	-	-
2017	01	K434	16	-	-
2017	01	K435	-	-	-
2017	01	K4361	-	-	-
2017	01	K4362	-	-	-
2017	01	K4391	-	-	-
2017	01	K4392	-	-	-
2017	01	K441	-	-	-
2017	01	K4422	-	-	-
2017	01	K4423	-	-	-
2017	01	K4433	-	-	-
2017	01	K4442	-	-	-
2017	01	K448	-	-	-
2017	01	K449	-	-	-
2017	01	K4501	17	-	-
2017	01	K4502	28	-	-
2017	01	K4503	-	-	-
2017	01	K451	15	-	-
2017	01	K452	-	-	-
2017	01	K453	46	-	-
2017	01	K454	117	-	-
2017	01	K455	11	-	-
2017	01	K4571	323	-	-
2017	01	K4572	71	-	-
2017	01	K4581	27	-	-
2017	01	K4582	14	-	-
2017	01	K459	-	-	-
2017	01	K461-21	119	-	-
2017	01	K461-22	-	-	-
2017	01	K4611	536	-	-
2017	01	K4612	53	-	-
2017	01	K462	73	-	-
2017	01	K462-2	11	-	-
2017	01	K4631	566	-	-
2017	01	K4632	235	-	-
2017	01	K464-2	-	-	-
2017	01	K4641	119	-	-
2017	01	K4642	21	-	-
2017	01	K465	-	-	-
2017	01	K467	81	-	-
2017	01	K4691	178	-	-
2017	01	K4692	17	-	-
2017	01	K470	-	-	-
2017	01	K471	-	-	-
2017	01	K472	-	-	-
2017	01	K474-2	21	-	-
2017	01	K474-3	51	-	-
2017	01	K4741	153	-	-
2017	01	K4742	104	-	-
2017	01	K475	-	-	-
2017	01	K476-2	69	-	-
2017	01	K476-31	-	-	-
2017	01	K476-32	11	-	-
2017	01	K476-4	219	-	-
2017	01	K4761	62	-	-
2017	01	K4762	999	-	-
2017	01	K4763	952	-	-
2017	01	K4764	313	-	-
2017	01	K4765	789	-	-
2017	01	K4766	39	-	-
2017	01	K4767	-	-	-
2017	01	K4768	-	-	-
2017	01	K4769	-	-	-
2017	01	K477	-	-	-
2017	01	K481	-	-	-
2017	01	K4821	14	-	-
2017	01	K4822	-	-	-
2017	01	K483	-	-	-
2017	01	K4841	-	-	-
2017	01	K4842	19	-	-
2017	01	K485	24	-	-
2017	01	K486	-	-	-
2017	01	K4871	10	-	-
2017	01	K4873	-	-	-
2017	01	K488	15	-	-
2017	01	K488-2	-	-	-
2017	01	K488-3	27	-	-
2017	01	K488-4	155	-	-
2017	01	K494	11	-	-
2017	01	K496-2	47	-	-
2017	01	K496-32	-	-	-
2017	01	K496-4	33	-	-
2017	01	K4961	-	-	-
2017	01	K497	-	-	-
2017	01	K497-2	-	-	-
2017	01	K4981	-	-	-
2017	01	K4982	-	-	-
2017	01	K501-2	-	-	-
2017	01	K501-3	-	-	-
2017	01	K502	41	-	-
2017	01	K502-21	-	-	-
2017	01	K502-22	-	-	-
2017	01	K502-3	-	-	-
2017	01	K502-4	-	-	-
2017	01	K502-5	14	-	-
2017	01	K503	12	-	-
2017	01	K504-2	42	-	-
2017	01	K5041	12	-	-
2017	01	K5042	35	-	-
2017	01	K508	11	-	-
2017	01	K508-22	-	-	-
2017	01	K508-3	13	-	-
2017	01	K509-2	-	-	-
2017	01	K509-3	42	-	-
2017	01	K509-4	29	-	-
2017	01	K5091	24	-	-
2017	01	K510	-	-	-
2017	01	K510-22	-	-	-
2017	01	K510-3	-	-	-
2017	01	K5111	11	-	-
2017	01	K5112	-	-	-
2017	01	K5113	-	-	-
2017	01	K5114	-	-	-
2017	01	K5115	-	-	-
2017	01	K5116	-	-	-
2017	01	K513-2	114	-	-
2017	01	K513-3	-	-	-
2017	01	K513-4	38	-	-
2017	01	K5131	664	-	-
2017	01	K5132	251	-	-
2017	01	K514-21	755	-	-
2017	01	K514-22	253	-	-
2017	01	K514-23	1533	10	0.7%
2017	01	K5141	17	-	-
2017	01	K51410	-	-	-
2017	01	K5142	12	-	-
2017	01	K5143	132	-	-
2017	01	K5144	-	-	-
2017	01	K5145	21	-	-
2017	01	K5146	24	-	-
2017	01	K5147	-	-	-
2017	01	K5149	-	-	-
2017	01	K515	-	-	-
2017	01	K516	-	-	-
2017	01	K517	-	-	-
2017	01	K5181	-	-	-
2017	01	K519	-	-	-
2017	01	K5201	-	-	-
2017	01	K5202	-	-	-
2017	01	K5203	-	-	-
2017	01	K522-2	193	39	20.2%
2017	01	K522-3	-	-	-
2017	01	K5221	55	-	-
2017	01	K5222	45	-	-
2017	01	K5223	519	12	2.3%
2017	01	K5231	-	-	-
2017	01	K5241	-	-	-
2017	01	K5251	-	-	-
2017	01	K5252	-	-	-
2017	01	K526-21	108	-	-
2017	01	K526-22	527	-	-
2017	01	K526-3	-	-	-
2017	01	K526-4	-	-	-
2017	01	K5261	11	-	-
2017	01	K5263	-	-	-
2017	01	K5272	-	-	-
2017	01	K528	10	-	-
2017	01	K529-21	115	-	-
2017	01	K529-22	14	-	-
2017	01	K5291	155	-	-
2017	01	K5292	44	-	-
2017	01	K5293	13	-	-
2017	01	K530	-	-	-
2017	01	K530-2	11	-	-
2017	01	K5312	-	-	-
2017	01	K5321	-	-	-
2017	01	K5322	-	-	-
2017	01	K533	332	-	-
2017	01	K533-2	558	56	10.0%
2017	01	K534-22	-	-	-
2017	01	K534-3	13	-	-
2017	01	K5341	-	-	-
2017	01	K5342	-	-	-
2017	01	K5351	-	-	-
2017	01	K5352	-	-	-
2017	01	K537-2	30	-	-
2017	01	K5371	-	-	-
2017	01	K5372	-	-	-
2017	01	K538-2	-	-	-
2017	01	K539	55	33	60.0%
2017	01	K539-2	-	-	-
2017	01	K539-3	13	-	-
2017	01	K540	13	-	-
2017	01	K541	-	-	-
2017	01	K542	12	-	-
2017	01	K543	-	-	-
2017	01	K5441	26	-	-
2017	01	K5442	-	-	-
2017	01	K5443	-	-	-
2017	01	K545	18	18	100.0%
2017	01	K5461	106	17	16.0%
2017	01	K5462	141	-	-
2017	01	K5463	1067	-	-
2017	01	K547	64	-	-
2017	01	K5481	660	-	-
2017	01	K5482	99	-	-
2017	01	K5491	1604	127	7.9%
2017	01	K5492	1312	27	2.1%
2017	01	K5493	8158	37	0.5%
2017	01	K550	-	-	-
2017	01	K550-2	27	-	-
2017	01	K5511	-	-	-
2017	01	K552-21	83	-	-
2017	01	K552-22	545	-	-
2017	01	K5521	15	-	-
2017	01	K5522	322	17	5.3%
2017	01	K553-21	38	10	26.3%
2017	01	K553-22	15	-	-
2017	01	K553-23	-	-	-
2017	01	K5531	-	-	-
2017	01	K5533	-	-	-
2017	01	K5541	193	-	-
2017	01	K5542	69	-	-
2017	01	K5543	-	-	-
2017	01	K555-21	12	-	-
2017	01	K555-22	330	10	3.0%
2017	01	K5551	528	28	5.3%
2017	01	K5552	199	19	9.5%
2017	01	K5553	79	-	-
2017	01	K556-2	23	-	-
2017	01	K557-2	-	-	-
2017	01	K557-3	-	-	-
2017	01	K557-4	-	-	-
2017	01	K558	-	-	-
2017	01	K559-2	-	-	-
2017	01	K560-21	55	-	-
2017	01	K560-22ｲ	-	-	-
2017	01	K560-22ﾆ	48	-	-
2017	01	K560-22ﾊ	-	-	-
2017	01	K560-22ﾛ	-	-	-
2017	01	K5601ｲ	86	-	-
2017	01	K5601ﾆ	168	21	12.5%
2017	01	K5601ﾊ	32	-	-
2017	01	K5601ﾛ	44	-	-
2017	01	K5602	84	-	-
2017	01	K5603ｲ	16	-	-
2017	01	K5603ﾆ	142	10	7.0%
2017	01	K5603ﾊ	-	-	-
2017	01	K5603ﾛ	-	-	-
2017	01	K5604	27	-	-
2017	01	K5605	37	-	-
2017	01	K5606	250	-	-
2017	01	K5607	218	19	8.7%
2017	01	K5611	375	18	4.8%
2017	01	K5612	735	11	1.5%
2017	01	K5613	102	-	-
2017	01	K5621	12	-	-
2017	01	K5622	26	-	-
2017	01	K563	22	-	-
2017	01	K564	-	-	-
2017	01	K566	34	-	-
2017	01	K567-2	-	-	-
2017	01	K5671	11	-	-
2017	01	K5672	-	-	-
2017	01	K5681	-	-	-
2017	01	K569	-	-	-
2017	01	K570-2	12	-	-
2017	01	K570-3	51	-	-
2017	01	K5702	-	-	-
2017	01	K5711	-	-	-
2017	01	K5712ｲ	-	-	-
2017	01	K5712ﾛ	-	-	-
2017	01	K572	-	-	-
2017	01	K5731	-	-	-
2017	01	K5732	-	-	-
2017	01	K574-2	33	-	-
2017	01	K5741	38	-	-
2017	01	K5742	-	-	-
2017	01	K575	-	-	-
2017	01	K5761	23	-	-
2017	01	K5764	-	-	-
2017	01	K5771	-	-	-
2017	01	K579-21	-	-	-
2017	01	K579-22	-	-	-
2017	01	K5791	-	-	-
2017	01	K5792	-	-	-
2017	01	K5801	-	-	-
2017	01	K5802	-	-	-
2017	01	K5812	12	-	-
2017	01	K5813	-	-	-
2017	01	K5832	-	-	-
2017	01	K5833	-	-	-
2017	01	K5834	-	-	-
2017	01	K5841	-	-	-
2017	01	K5861	-	-	-
2017	01	K5862	15	-	-
2017	01	K587	-	-	-
2017	01	K588	-	-	-
2017	01	K589	-	-	-
2017	01	K592	-	-	-
2017	01	K592-2	-	-	-
2017	01	K5942	-	-	-
2017	01	K5943	136	-	-
2017	01	K595-2	-	-	-
2017	01	K5951	2531	-	-
2017	01	K5952	827	-	-
2017	01	K596	510	55	10.8%
2017	01	K597-2	1165	-	-
2017	01	K597-3	184	-	-
2017	01	K597-4	32	-	-
2017	01	K5971	12	-	-
2017	01	K5972	2035	22	1.1%
2017	01	K598	29	-	-
2017	01	K598-2	10	-	-
2017	01	K599-2	116	-	-
2017	01	K599-3	110	-	-
2017	01	K599-4	43	-	-
2017	01	K599-51	19	-	-
2017	01	K599-52	13	-	-
2017	01	K5991	159	-	-
2017	01	K5992	59	-	-
2017	01	K6001	110	39	35.5%
2017	01	K6011	34	-	-
2017	01	K6021	168	124	73.8%
2017	01	K6022	-	-	-
2017	01	K6031	-	-	-
2017	01	K604-21	-	-	-
2017	01	K604-24	20	-	-
2017	01	K606	-	-	-
2017	01	K607-2	20	-	-
2017	01	K607-3	45	-	-
2017	01	K6071	10	-	-
2017	01	K6072	85	-	-
2017	01	K608-2	-	-	-
2017	01	K608-3	81	-	-
2017	01	K6081	-	-	-
2017	01	K6082	127	-	-
2017	01	K609-2	375	-	-
2017	01	K6092	296	-	-
2017	01	K6093	130	-	-
2017	01	K610-2	-	-	-
2017	01	K610-3	2349	49	2.1%
2017	01	K610-4	-	-	-
2017	01	K610-5	-	-	-
2017	01	K6101	215	-	-
2017	01	K6102	-	-	-
2017	01	K6103	10	-	-
2017	01	K6104	12	-	-
2017	01	K6105	201	-	-
2017	01	K6111	38	-	-
2017	01	K6112	414	27	6.5%
2017	01	K6113	5860	251	4.3%
2017	01	K613	86	-	-
2017	01	K6141	15	-	-
2017	01	K6142	-	-	-
2017	01	K6143	42	-	-
2017	01	K6144	25	-	-
2017	01	K6145	126	-	-
2017	01	K6146	54	-	-
2017	01	K6147	722	17	2.4%
2017	01	K615-2	10	-	-
2017	01	K6151	294	28	9.5%
2017	01	K6152	1871	33	1.8%
2017	01	K6153	901	23	2.6%
2017	01	K616	3524	49	1.4%
2017	01	K616-2	-	-	-
2017	01	K616-3	-	-	-
2017	01	K616-4	1980	45	2.3%
2017	01	K616-5	20	-	-
2017	01	K617-2	238	-	-
2017	01	K617-3	-	-	-
2017	01	K617-4	888	-	-
2017	01	K617-5	-	-	-
2017	01	K6171	515	-	-
2017	01	K6172	66	-	-
2017	01	K6173	67	-	-
2017	01	K6181	169	40	23.7%
2017	01	K6182	2449	650	26.5%
2017	01	K6192	-	-	-
2017	01	K620	142	-	-
2017	01	K620-2	22	-	-
2017	01	K621	-	-	-
2017	01	K6231	-	-	-
2017	01	K6232	11	-	-
2017	01	K6233	24	-	-
2017	01	K6251	-	-	-
2017	01	K6252	26	-	-
2017	01	K626-2	-	-	-
2017	01	K6261	456	17	3.7%
2017	01	K6262	295	-	-
2017	01	K627-2	19	-	-
2017	01	K6271	-	-	-
2017	01	K6272	24	-	-
2017	01	K6273	10	-	-
2017	01	K6274	99	-	-
2017	01	K6275	-	-	-
2017	01	K6276	21	-	-
2017	01	K6277	53	-	-
2017	01	K6278	11	-	-
2017	01	K628	55	-	-
2017	01	K630	10	-	-
2017	01	K6311	-	-	-
2017	01	K6312	-	-	-
2017	01	K6321	13	-	-
2017	01	K6322	14	-	-
2017	01	K633-21	175	-	-
2017	01	K633-22	54	-	-
2017	01	K633-23	-	-	-
2017	01	K633-24	11	-	-
2017	01	K633-25	30	-	-
2017	01	K6331	182	-	-
2017	01	K6332	26	-	-
2017	01	K6333	198	-	-
2017	01	K6334	-	-	-
2017	01	K6335	1983	-	-
2017	01	K6336	90	-	-
2017	01	K6338	45	-	-
2017	01	K6339	29	-	-
2017	01	K634	2709	-	-
2017	01	K635	893	219	24.5%
2017	01	K635-2	27	-	-
2017	01	K635-3	210	-	-
2017	01	K636	132	16	12.1%
2017	01	K636-2	-	-	-
2017	01	K636-3	195	-	-
2017	01	K636-4	110	-	-
2017	01	K637-2	298	13	4.4%
2017	01	K6372	-	-	-
2017	01	K6373	-	-	-
2017	01	K6374	13	-	-
2017	01	K638	-	-	-
2017	01	K639	186	33	17.7%
2017	01	K639-3	96	-	-
2017	01	K6401	-	-	-
2017	01	K6402	-	-	-
2017	01	K641	11	-	-
2017	01	K642-2	48	-	-
2017	01	K6421	56	-	-
2017	01	K6422	14	-	-
2017	01	K643	78	-	-
2017	01	K643-2	-	-	-
2017	01	K645	19	-	-
2017	01	K647	101	-	-
2017	01	K647-2	128	-	-
2017	01	K648	-	-	-
2017	01	K649-2	-	-	-
2017	01	K651	211	61	28.9%
2017	01	K652	-	-	-
2017	01	K653-2	-	-	-
2017	01	K653-3	212	-	-
2017	01	K653-5	65	-	-
2017	01	K6531	83	-	-
2017	01	K6532	2179	-	-
2017	01	K6533	20	-	-
2017	01	K6534	675	-	-
2017	01	K654	2750	211	7.7%
2017	01	K654-2	20	-	-
2017	01	K654-31	54	-	-
2017	01	K654-32	53	-	-
2017	01	K655-21	26	-	-
2017	01	K655-22	894	-	-
2017	01	K655-3	-	-	-
2017	01	K655-41	-	-	-
2017	01	K655-42	50	-	-
2017	01	K655-51	-	-	-
2017	01	K655-52	48	-	-
2017	01	K6551	32	-	-
2017	01	K6552	453	19	4.2%
2017	01	K656-2	-	-	-
2017	01	K657-21	-	-	-
2017	01	K657-22	219	-	-
2017	01	K6571	-	-	-
2017	01	K6572	485	21	4.3%
2017	01	K6602	-	-	-
2017	01	K662	126	14	11.1%
2017	01	K662-2	73	-	-
2017	01	K663	-	-	-
2017	01	K664	1937	242	12.5%
2017	01	K664-2	79	29	36.7%
2017	01	K665	-	-	-
2017	01	K665-2	21	-	-
2017	01	K666	13	-	-
2017	01	K667	-	-	-
2017	01	K667-2	26	-	-
2017	01	K670	-	-	-
2017	01	K671-21	51	-	-
2017	01	K671-22	-	-	-
2017	01	K6711	63	-	-
2017	01	K6712	-	-	-
2017	01	K672	380	13	3.4%
2017	01	K672-2	4615	-	-
2017	01	K673	-	-	-
2017	01	K674	23	-	-
2017	01	K6751	53	-	-
2017	01	K6752	10	-	-
2017	01	K6753	-	-	-
2017	01	K6754	-	-	-
2017	01	K6755	-	-	-
2017	01	K677-21	16	-	-
2017	01	K677-22	41	-	-
2017	01	K6771	-	-	-
2017	01	K6772	42	-	-
2017	01	K678	19	-	-
2017	01	K679	-	-	-
2017	01	K680	55	-	-
2017	01	K681	317	30	9.5%
2017	01	K682-2	275	50	18.2%
2017	01	K682-3	801	29	3.6%
2017	01	K682-4	96	-	-
2017	01	K6822	84	-	-
2017	01	K684	-	-	-
2017	01	K6851	311	-	-
2017	01	K6852	436	-	-
2017	01	K686	451	15	3.3%
2017	01	K6871	1852	30	1.6%
2017	01	K6872	887	12	1.4%
2017	01	K688	4411	326	7.4%
2017	01	K689	50	-	-
2017	01	K690	-	-	-
2017	01	K691-2	246	18	7.3%
2017	01	K6911	-	-	-
2017	01	K692-2	31	-	-
2017	01	K695-21	163	-	-
2017	01	K695-22	24	-	-
2017	01	K695-23	-	-	-
2017	01	K695-24	10	-	-
2017	01	K695-25	14	-	-
2017	01	K6951	299	-	-
2017	01	K6952	114	-	-
2017	01	K6953	46	-	-
2017	01	K6954	117	-	-
2017	01	K6955	157	-	-
2017	01	K6956	32	-	-
2017	01	K6957	-	-	-
2017	01	K696	-	-	-
2017	01	K697-21	-	-	-
2017	01	K697-22	-	-	-
2017	01	K697-31ｲ	-	-	-
2017	01	K697-31ﾛ	439	-	-
2017	01	K697-32ｲ	-	-	-
2017	01	K697-32ﾛ	249	-	-
2017	01	K697-4	-	-	-
2017	01	K697-5	-	-	-
2017	01	K697-7	-	-	-
2017	01	K6972	17	-	-
2017	01	K6981	-	-	-
2017	01	K6982	-	-	-
2017	01	K699-2	-	-	-
2017	01	K6991	-	-	-
2017	01	K6992	59	-	-
2017	01	K700	-	-	-
2017	01	K700-2	-	-	-
2017	01	K701	-	-	-
2017	01	K702-21	36	-	-
2017	01	K702-22	-	-	-
2017	01	K7021ｲ	29	-	-
2017	01	K7021ﾛ	-	-	-
2017	01	K7022	141	-	-
2017	01	K7023	28	-	-
2017	01	K7024	-	-	-
2017	01	K7031	64	-	-
2017	01	K7032	329	-	-
2017	01	K7033	34	-	-
2017	01	K7034	97	-	-
2017	01	K704	20	-	-
2017	01	K705	-	-	-
2017	01	K706	-	-	-
2017	01	K7071	15	-	-
2017	01	K7072	-	-	-
2017	01	K708	-	-	-
2017	01	K708-3	1008	22	2.2%
2017	01	K709	-	-	-
2017	01	K711	30	-	-
2017	01	K711-2	54	-	-
2017	01	K712	-	-	-
2017	01	K713	11	-	-
2017	01	K714	353	23	6.5%
2017	01	K714-2	256	-	-
2017	01	K715-2	-	-	-
2017	01	K7151	154	-	-
2017	01	K7152	-	-	-
2017	01	K716-21	212	10	4.7%
2017	01	K716-22	37	-	-
2017	01	K7161	552	37	6.7%
2017	01	K7162	82	-	-
2017	01	K717	10	-	-
2017	01	K718-21	1535	-	-
2017	01	K718-22	738	-	-
2017	01	K7181	100	-	-
2017	01	K7182	114	-	-
2017	01	K719-21	450	-	-
2017	01	K719-22	38	-	-
2017	01	K719-3	2518	16	0.6%
2017	01	K719-5	-	-	-
2017	01	K7191	364	33	9.1%
2017	01	K7192	132	14	10.6%
2017	01	K7193	851	37	4.3%
2017	01	K720	-	-	-
2017	01	K721-3	20	-	-
2017	01	K721-4	1740	-	-
2017	01	K7211	21008	16	0.1%
2017	01	K7212	2654	-	-
2017	01	K722	1139	30	2.6%
2017	01	K724	74	-	-
2017	01	K725	43	10	23.3%
2017	01	K725-2	-	-	-
2017	01	K726	195	23	11.8%
2017	01	K726-2	203	15	7.4%
2017	01	K729-2	-	-	-
2017	01	K729-3	-	-	-
2017	01	K7291	-	-	-
2017	01	K7292	-	-	-
2017	01	K7302	-	-	-
2017	01	K7311	-	-	-
2017	01	K7312	-	-	-
2017	01	K7321	21	-	-
2017	01	K7322	460	-	-
2017	01	K733	-	-	-
2017	01	K734	-	-	-
2017	01	K734-2	-	-	-
2017	01	K735	-	-	-
2017	01	K735-2	233	-	-
2017	01	K735-3	-	-	-
2017	01	K735-4	410	31	7.6%
2017	01	K7361	18	-	-
2017	01	K7362	13	-	-
2017	01	K737	216	-	-
2017	01	K7381	13	-	-
2017	01	K7382	-	-	-
2017	01	K739-2	21	-	-
2017	01	K739-3	12	-	-
2017	01	K7391	120	-	-
2017	01	K7392	-	-	-
2017	01	K740-21	417	-	-
2017	01	K740-22	1000	-	-
2017	01	K740-23	244	-	-
2017	01	K7401	199	15	7.5%
2017	01	K7402	185	-	-
2017	01	K7403	13	-	-
2017	01	K7404	110	-	-
2017	01	K741	-	-	-
2017	01	K742-2	36	-	-
2017	01	K7421ｲ	115	-	-
2017	01	K7421ﾛ	58	-	-
2017	01	K7422	-	-	-
2017	01	K7423	30	-	-
2017	01	K7424	-	-	-
2017	01	K743-4	20	-	-
2017	01	K743-6	-	-	-
2017	01	K7431	21	-	-
2017	01	K7432	662	-	-
2017	01	K7433	78	-	-
2017	01	K7434	1361	-	-
2017	01	K7435	41	-	-
2017	01	K744	107	-	-
2017	01	K745	185	-	-
2017	01	K746-2	54	-	-
2017	01	K7461	319	-	-
2017	01	K7462	773	-	-
2017	01	K747	87	-	-
2017	01	K7481	-	-	-
2017	01	K7482	-	-	-
2017	01	K749	38	-	-
2017	01	K7501	-	-	-
2017	01	K7502	30	-	-
2017	01	K751-2	-	-	-
2017	01	K7511	-	-	-
2017	01	K7512	-	-	-
2017	01	K7513	-	-	-
2017	01	K7514	-	-	-
2017	01	K7521	88	-	-
2017	01	K7522	853	-	-
2017	01	K753	69	-	-
2017	01	K754	-	-	-
2017	01	K754-2	101	-	-
2017	01	K755-2	22	-	-
2017	01	K7551	-	-	-
2017	01	K7552	-	-	-
2017	01	K756	-	-	-
2017	01	K756-2	10	-	-
2017	01	K758	-	-	-
2017	01	K764	74	-	-
2017	01	K765	-	-	-
2017	01	K766	-	-	-
2017	01	K767	-	-	-
2017	01	K768	630	-	-
2017	01	K769	10	-	-
2017	01	K769-2	10	-	-
2017	01	K769-3	-	-	-
2017	01	K770	-	-	-
2017	01	K770-3	-	-	-
2017	01	K771	29	-	-
2017	01	K772	24	-	-
2017	01	K772-2	31	-	-
2017	01	K772-3	-	-	-
2017	01	K773	239	-	-
2017	01	K773-2	759	-	-
2017	01	K773-3	-	-	-
2017	01	K773-4	22	-	-
2017	01	K773-5	191	-	-
2017	01	K775	319	35	11.0%
2017	01	K778	15	-	-
2017	01	K778-2	42	-	-
2017	01	K779	-	-	-
2017	01	K779-3	79	-	-
2017	01	K780	-	-	-
2017	01	K780-2	86	-	-
2017	01	K781-3	10	-	-
2017	01	K7811	1990	-	-
2017	01	K7812	134	-	-
2017	01	K7821	-	-	-
2017	01	K7822	-	-	-
2017	01	K783	165	-	-
2017	01	K783-2	2198	64	2.9%
2017	01	K783-3	268	-	-
2017	01	K784	-	-	-
2017	01	K784-2	-	-	-
2017	01	K785	21	-	-
2017	01	K786	11	-	-
2017	01	K787	11	-	-
2017	01	K788	-	-	-
2017	01	K789	-	-	-
2017	01	K790	23	-	-
2017	01	K794-2	-	-	-
2017	01	K795	-	-	-
2017	01	K796	-	-	-
2017	01	K797	108	-	-
2017	01	K7981	462	-	-
2017	01	K7982	-	-	-
2017	01	K800	-	-	-
2017	01	K800-2	265	-	-
2017	01	K800-3	71	-	-
2017	01	K8011	-	-	-
2017	01	K8012	-	-	-
2017	01	K802	22	-	-
2017	01	K802-21	213	-	-
2017	01	K802-22	15	-	-
2017	01	K802-5	-	-	-
2017	01	K802-6	33	-	-
2017	01	K803-2	117	-	-
2017	01	K803-3	-	-	-
2017	01	K8031	13	-	-
2017	01	K8032	42	-	-
2017	01	K8034	113	-	-
2017	01	K8035	11	-	-
2017	01	K8036ｲ	2640	-	-
2017	01	K8036ﾛ	1083	-	-
2017	01	K804	18	-	-
2017	01	K804-2	14	-	-
2017	01	K805	185	-	-
2017	01	K807	-	-	-
2017	01	K808	-	-	-
2017	01	K809-2	27	-	-
2017	01	K810	-	-	-
2017	01	K812	13	-	-
2017	01	K813	-	-	-
2017	01	K814	15	-	-
2017	01	K8151	-	-	-
2017	01	K8152	-	-	-
2017	01	K816	53	-	-
2017	01	K8171	-	-	-
2017	01	K8172	-	-	-
2017	01	K8181	17	-	-
2017	01	K8182	-	-	-
2017	01	K819	58	-	-
2017	01	K819-2	17	-	-
2017	01	K821	199	-	-
2017	01	K821-2	41	-	-
2017	01	K821-3	-	-	-
2017	01	K822	-	-	-
2017	01	K823-3	-	-	-
2017	01	K823-5	-	-	-
2017	01	K8231	-	-	-
2017	01	K8232	70	-	-
2017	01	K824	-	-	-
2017	01	K825	-	-	-
2017	01	K826	-	-	-
2017	01	K826-2	-	-	-
2017	01	K8271	13	-	-
2017	01	K8272	-	-	-
2017	01	K828-21	-	-	-
2017	01	K8281	23	-	-
2017	01	K8282	119	-	-
2017	01	K829	-	-	-
2017	01	K830	316	-	-
2017	01	K830-21	-	-	-
2017	01	K830-22	-	-	-
2017	01	K832	-	-	-
2017	01	K833	92	-	-
2017	01	K834	47	-	-
2017	01	K834-2	-	-	-
2017	01	K8351	49	-	-
2017	01	K8352	164	-	-
2017	01	K836	204	-	-
2017	01	K836-2	-	-	-
2017	01	K8381	47	-	-
2017	01	K8382	28	-	-
2017	01	K839	-	-	-
2017	01	K840	-	-	-
2017	01	K841-21	347	-	-
2017	01	K841-22	31	-	-
2017	01	K8411	564	-	-
2017	01	K8412	356	-	-
2017	01	K843	164	-	-
2017	01	K843-2	-	-	-
2017	01	K843-3	17	-	-
2017	01	K843-4	835	-	-
2017	01	K844	13	-	-
2017	01	K845	-	-	-
2017	01	K846	-	-	-
2017	01	K847	-	-	-
2017	01	K848	24	-	-
2017	01	K849	20	-	-
2017	01	K8501	-	-	-
2017	01	K851-2	25	-	-
2017	01	K851-31	12	-	-
2017	01	K851-32	-	-	-
2017	01	K8511	-	-	-
2017	01	K8512	-	-	-
2017	01	K8521	-	-	-
2017	01	K8522	-	-	-
2017	01	K8523	10	-	-
2017	01	K8524	-	-	-
2017	01	K8531	40	-	-
2017	01	K8532	-	-	-
2017	01	K854	-	-	-
2017	01	K8551	-	-	-
2017	01	K8552	-	-	-
2017	01	K856	26	-	-
2017	01	K856-2	-	-	-
2017	01	K856-3	-	-	-
2017	01	K856-4	21	-	-
2017	01	K857	-	-	-
2017	01	K858	14	-	-
2017	01	K859-2	-	-	-
2017	01	K8591	-	-	-
2017	01	K8593	-	-	-
2017	01	K860	47	-	-
2017	01	K860-2	11	-	-
2017	01	K861	450	-	-
2017	01	K863	36	-	-
2017	01	K863-2	13	-	-
2017	01	K863-3	11	-	-
2017	01	K8642	-	-	-
2017	01	K865-2	35	-	-
2017	01	K8651	19	-	-
2017	01	K8653	-	-	-
2017	01	K8654	329	-	-
2017	01	K866	46	-	-
2017	01	K867	1153	-	-
2017	01	K867-3	96	-	-
2017	01	K867-4	255	-	-
2017	01	K871	10	-	-
2017	01	K872-2	855	-	-
2017	01	K872-3	414	-	-
2017	01	K8721	213	-	-
2017	01	K8722	18	-	-
2017	01	K873	164	-	-
2017	01	K876	-	-	-
2017	01	K876-2	-	-	-
2017	01	K877	1296	-	-
2017	01	K877-2	2055	-	-
2017	01	K878-2	-	-	-
2017	01	K879	642	-	-
2017	01	K879-2	162	-	-
2017	01	K881	-	-	-
2017	01	K883	-	-	-
2017	01	K883-21	-	-	-
2017	01	K883-22	-	-	-
2017	01	K884	-	-	-
2017	01	K885	-	-	-
2017	01	K8861	-	-	-
2017	01	K8862	80	-	-
2017	01	K887-21	-	-	-
2017	01	K887-32	-	-	-
2017	01	K887-4	21	-	-
2017	01	K8871	-	-	-
2017	01	K8872	-	-	-
2017	01	K888-21	-	-	-
2017	01	K888-22	46	-	-
2017	01	K8881	585	-	-
2017	01	K8882	1807	-	-
2017	01	K889	355	-	-
2017	01	K890-2	-	-	-
2017	01	K890-3	16	-	-
2017	01	K892	16	-	-
2017	01	K893	525	-	-
2017	01	K8941	20	-	-
2017	01	K8942	-	-	-
2017	01	K895	501	-	-
2017	01	K8961	1092	-	-
2017	01	K8962	157	-	-
2017	01	K8963	44	-	-
2017	01	K8964	16	-	-
2017	01	K897	122	-	-
2017	01	K8981	1936	-	-
2017	01	K8982	2443	-	-
2017	01	K900-2	-	-	-
2017	01	K901	55	-	-
2017	01	K902	138	-	-
2017	01	K9033	-	-	-
2017	01	K904	13	-	-
2017	01	K9051	-	-	-
2017	01	K9061	96	-	-
2017	01	K9062	238	-	-
2017	01	K9063	71	-	-
2017	01	K907	-	-	-
2017	01	K909-2	171	-	-
2017	01	K9091	712	-	-
2017	01	K9092	32	-	-
2017	01	K910-2	-	-	-
2017	01	K910-3	-	-	-
2017	01	K911	57	-	-
2017	01	K9121	16	-	-
2017	01	K9122	163	-	-
2017	01	K913-21	-	-	-
2017	01	K913-22	-	-	-
2017	01	K9131	467	-	-
2017	01	K9132	127	-	-
2017	01	K9201ｲ	-	-	-
2017	01	K9201ﾛ	-	-	-
2017	01	K9202ｲ	9383	1486	15.8%
2017	01	K9202ﾛ	1477	203	13.7%
2017	01	K9203ｲ(1)	186	-	-
2017	01	K9203ｲ(2)	-	-	-
2017	01	K9204ｲ(1)	-	-	-
2017	01	K9206	-	-	-
2017	01	K9211ｲ	39	-	-
2017	01	K9211ﾛ	-	-	-
2017	01	K9212ｲ	53	-	-
2017	01	K9212ﾛ	116	-	-
2017	01	K9221ｲ	42	-	-
2017	01	K9222ｲ	79	13	16.5%
2017	01	K9222ﾛ	100	-	-
2017	01	K9223	44	-	-
2017	01	K923	-	-	-
2017	01	K924	-	-	-
2017	01	k5493	-	-	-
2017	01	k5972	-	-	-
2017	01	k7211	-	-	-
2017	02	K000-22	-	-	-
2017	02	K000-23	-	-	-
2017	02	K000-25	-	-	-
2017	02	K000-27	-	-	-
2017	02	K0001	217	14	6.5%
2017	02	K0002	95	-	-
2017	02	K0003ｲ	-	-	-
2017	02	K0003ﾛ	112	10	8.9%
2017	02	K0004	294	39	13.3%
2017	02	K0005	93	-	-
2017	02	K0006	43	-	-
2017	02	K0011	181	20	11.0%
2017	02	K0012	24	-	-
2017	02	K0013	-	-	-
2017	02	K0021	10	-	-
2017	02	K0022	11	-	-
2017	02	K0023	-	-	-
2017	02	K0031	-	-	-
2017	02	K0032	-	-	-
2017	02	K0033	-	-	-
2017	02	K0041	-	-	-
2017	02	K0043	-	-	-
2017	02	K0051	76	-	-
2017	02	K0052	64	-	-
2017	02	K0053	49	-	-
2017	02	K006-44	-	-	-
2017	02	K0061	44	-	-
2017	02	K0062	52	-	-
2017	02	K0063	47	-	-
2017	02	K0064	15	-	-
2017	02	K007-2	-	-	-
2017	02	K0071	-	-	-
2017	02	K0072	188	-	-
2017	02	K0101	-	-	-
2017	02	K0102	12	-	-
2017	02	K0111	-	-	-
2017	02	K013-21	15	-	-
2017	02	K013-22	-	-	-
2017	02	K013-23	-	-	-
2017	02	K013-24	-	-	-
2017	02	K0131	10	-	-
2017	02	K0132	-	-	-
2017	02	K0133	16	-	-
2017	02	K0134	18	-	-
2017	02	K0151	20	-	-
2017	02	K0152	15	-	-
2017	02	K0153	-	-	-
2017	02	K016	12	-	-
2017	02	K0171	-	-	-
2017	02	K0172	-	-	-
2017	02	K020	-	-	-
2017	02	K021-21	-	-	-
2017	02	K0211	-	-	-
2017	02	K0221	-	-	-
2017	02	K023	-	-	-
2017	02	K024	-	-	-
2017	02	K026	-	-	-
2017	02	K0271	-	-	-
2017	02	K028	26	-	-
2017	02	K029	11	-	-
2017	02	K0301	74	-	-
2017	02	K0302	21	-	-
2017	02	K0311	19	-	-
2017	02	K034	-	-	-
2017	02	K035	-	-	-
2017	02	K035-2	-	-	-
2017	02	K037	36	-	-
2017	02	K037-2	75	-	-
2017	02	K038	-	-	-
2017	02	K0391	-	-	-
2017	02	K0392	-	-	-
2017	02	K040-3	-	-	-
2017	02	K0401	15	-	-
2017	02	K0402	-	-	-
2017	02	K042	-	-	-
2017	02	K043-31	-	-	-
2017	02	K043-32	-	-	-
2017	02	K043-33	-	-	-
2017	02	K0431	-	-	-
2017	02	K0432	-	-	-
2017	02	K0433	-	-	-
2017	02	K0441	-	-	-
2017	02	K0442	41	-	-
2017	02	K0443	58	-	-
2017	02	K0451	22	-	-
2017	02	K0452	50	-	-
2017	02	K0453	44	-	-
2017	02	K046-21	-	-	-
2017	02	K046-22	-	-	-
2017	02	K0461	1330	25	1.9%
2017	02	K0462	560	-	-
2017	02	K0463	257	-	-
2017	02	K047-2	-	-	-
2017	02	K047-3	-	-	-
2017	02	K0482	76	-	-
2017	02	K0483	328	-	-
2017	02	K0484	124	-	-
2017	02	K0491	-	-	-
2017	02	K0492	-	-	-
2017	02	K0493	17	-	-
2017	02	K052-22	-	-	-
2017	02	K0521	-	-	-
2017	02	K0522	-	-	-
2017	02	K0523	-	-	-
2017	02	K0531	-	-	-
2017	02	K0532	-	-	-
2017	02	K0541	-	-	-
2017	02	K0542	42	-	-
2017	02	K0543	-	-	-
2017	02	K055-3	-	-	-
2017	02	K0561	16	-	-
2017	02	K0562	-	-	-
2017	02	K0563	-	-	-
2017	02	K0572	-	-	-
2017	02	K0581	-	-	-
2017	02	K0582	-	-	-
2017	02	K0584	-	-	-
2017	02	K059-2	-	-	-
2017	02	K0591	24	-	-
2017	02	K0592	-	-	-
2017	02	K0593ﾛ	14	-	-
2017	02	K060-31	24	-	-
2017	02	K060-32	-	-	-
2017	02	K060-33	-	-	-
2017	02	K0601	-	-	-
2017	02	K0602	-	-	-
2017	02	K0611	64	-	-
2017	02	K0612	-	-	-
2017	02	K0613	-	-	-
2017	02	K0631	-	-	-
2017	02	K0632	-	-	-
2017	02	K0633	-	-	-
2017	02	K065-21	-	-	-
2017	02	K0651	-	-	-
2017	02	K0652	10	-	-
2017	02	K0653	-	-	-
2017	02	K066-21	78	-	-
2017	02	K066-22	-	-	-
2017	02	K066-23	-	-	-
2017	02	K066-31	-	-	-
2017	02	K066-32	-	-	-
2017	02	K066-41	-	-	-
2017	02	K066-5	-	-	-
2017	02	K066-6	-	-	-
2017	02	K0661	-	-	-
2017	02	K0662	-	-	-
2017	02	K0663	-	-	-
2017	02	K067-21	10	-	-
2017	02	K067-22	13	-	-
2017	02	K0671	-	-	-
2017	02	K0672	11	-	-
2017	02	K068	-	-	-
2017	02	K068-2	71	-	-
2017	02	K069	-	-	-
2017	02	K069-3	151	-	-
2017	02	K0701	11	-	-
2017	02	K0702	-	-	-
2017	02	K0721	-	-	-
2017	02	K073-21	-	-	-
2017	02	K073-22	10	-	-
2017	02	K0731	99	-	-
2017	02	K0732	107	-	-
2017	02	K0733	-	-	-
2017	02	K074-21	-	-	-
2017	02	K074-23	-	-	-
2017	02	K0742	-	-	-
2017	02	K0743	-	-	-
2017	02	K0751	14	-	-
2017	02	K0752	-	-	-
2017	02	K0761	17	-	-
2017	02	K0762	-	-	-
2017	02	K0771	-	-	-
2017	02	K0782	15	-	-
2017	02	K0783	11	-	-
2017	02	K079-21	160	-	-
2017	02	K079-24	17	-	-
2017	02	K0791	-	-	-
2017	02	K0792	-	-	-
2017	02	K0793	-	-	-
2017	02	K080-31	-	-	-
2017	02	K080-32	-	-	-
2017	02	K080-41	161	-	-
2017	02	K080-42	22	-	-
2017	02	K080-51	14	-	-
2017	02	K080-52	54	-	-
2017	02	K0801	102	-	-
2017	02	K0802	15	-	-
2017	02	K0803	-	-	-
2017	02	K0811	477	11	2.3%
2017	02	K0812	-	-	-
2017	02	K082-21	-	-	-
2017	02	K082-31	31	-	-
2017	02	K0821	1013	-	-
2017	02	K0822	-	-	-
2017	02	K0823	-	-	-
2017	02	K083	57	-	-
2017	02	K0842	111	-	-
2017	02	K0843	32	-	-
2017	02	K0851	-	-	-
2017	02	K0853	-	-	-
2017	02	K0861	-	-	-
2017	02	K0871	22	-	-
2017	02	K0872	-	-	-
2017	02	K0882	-	-	-
2017	02	K089	-	-	-
2017	02	K0911	-	-	-
2017	02	K0912	-	-	-
2017	02	K093	32	-	-
2017	02	K093-2	15	-	-
2017	02	K0962	-	-	-
2017	02	K097	-	-	-
2017	02	K099	-	-	-
2017	02	K099-22	-	-	-
2017	02	K1001	-	-	-
2017	02	K1002	12	-	-
2017	02	K101-21	-	-	-
2017	02	K1011	-	-	-
2017	02	K1012	-	-	-
2017	02	K1022	-	-	-
2017	02	K1032	-	-	-
2017	02	K108	-	-	-
2017	02	K110-2	15	-	-
2017	02	K116	-	-	-
2017	02	K124	-	-	-
2017	02	K124-2	-	-	-
2017	02	K125	10	-	-
2017	02	K1262	-	-	-
2017	02	K128	33	-	-
2017	02	K131	-	-	-
2017	02	K131-2	16	-	-
2017	02	K133	-	-	-
2017	02	K134-22	87	-	-
2017	02	K1341	-	-	-
2017	02	K1342	198	-	-
2017	02	K1343	14	-	-
2017	02	K1344	-	-	-
2017	02	K135	-	-	-
2017	02	K136	-	-	-
2017	02	K141-2	-	-	-
2017	02	K141-3	-	-	-
2017	02	K142-21	-	-	-
2017	02	K142-22ｲ	-	-	-
2017	02	K142-22ﾊ	-	-	-
2017	02	K142-4	22	-	-
2017	02	K1421	14	-	-
2017	02	K1422	167	-	-
2017	02	K1423	209	-	-
2017	02	K1424	35	-	-
2017	02	K1425	223	-	-
2017	02	K1426	284	-	-
2017	02	K144	12	-	-
2017	02	K145	37	14	37.8%
2017	02	K147	-	-	-
2017	02	K148	-	-	-
2017	02	K1491	-	-	-
2017	02	K1492	-	-	-
2017	02	K150	-	-	-
2017	02	K151-2	-	-	-
2017	02	K152-2	-	-	-
2017	02	K154-3	14	-	-
2017	02	K159	-	-	-
2017	02	K160-2	30	-	-
2017	02	K161	-	-	-
2017	02	K164-2	381	-	-
2017	02	K164-4	-	-	-
2017	02	K164-5	21	-	-
2017	02	K1641	-	-	-
2017	02	K1642	23	-	-
2017	02	K1643	45	-	-
2017	02	K165	-	-	-
2017	02	K166	-	-	-
2017	02	K167	-	-	-
2017	02	K168	-	-	-
2017	02	K1692	107	-	-
2017	02	K171	-	-	-
2017	02	K171-21	19	-	-
2017	02	K171-22	-	-	-
2017	02	K172	-	-	-
2017	02	K174-2	-	-	-
2017	02	K1741	-	-	-
2017	02	K1742	40	-	-
2017	02	K1751	-	-	-
2017	02	K1761	-	-	-
2017	02	K1771	209	-	-
2017	02	K1772	24	-	-
2017	02	K178-2	30	-	-
2017	02	K178-31	-	-	-
2017	02	K178-4	91	10	11.0%
2017	02	K1781	145	-	-
2017	02	K1782	-	-	-
2017	02	K1783	42	-	-
2017	02	K179	-	-	-
2017	02	K1801	11	-	-
2017	02	K1802	-	-	-
2017	02	K1821	-	-	-
2017	02	K1822	-	-	-
2017	02	K183-2	-	-	-
2017	02	K1881	-	-	-
2017	02	K1882	21	-	-
2017	02	K189	11	-	-
2017	02	K190-3	-	-	-
2017	02	K190-4	-	-	-
2017	02	K1901	-	-	-
2017	02	K1911	17	-	-
2017	02	K1912	-	-	-
2017	02	K1931	-	-	-
2017	02	K1932	-	-	-
2017	02	K196-5	-	-	-
2017	02	K197	38	-	-
2017	02	K200	-	-	-
2017	02	K200-2	-	-	-
2017	02	K201	-	-	-
2017	02	K203	-	-	-
2017	02	K204	13	-	-
2017	02	K207	-	-	-
2017	02	K208	-	-	-
2017	02	K214	-	-	-
2017	02	K215	-	-	-
2017	02	K215-2	-	-	-
2017	02	K216	-	-	-
2017	02	K2171	-	-	-
2017	02	K2172	-	-	-
2017	02	K2191	16	-	-
2017	02	K2193	-	-	-
2017	02	K220	-	-	-
2017	02	K2211	-	-	-
2017	02	K223-2	-	-	-
2017	02	K224	-	-	-
2017	02	K225-2	-	-	-
2017	02	K225-3	-	-	-
2017	02	K227	10	-	-
2017	02	K229	-	-	-
2017	02	K2302	-	-	-
2017	02	K233	-	-	-
2017	02	K234	-	-	-
2017	02	K235	-	-	-
2017	02	K239	-	-	-
2017	02	K241	-	-	-
2017	02	K2421	-	-	-
2017	02	K2422	12	-	-
2017	02	K2423	14	-	-
2017	02	K2424	-	-	-
2017	02	K2425	-	-	-
2017	02	K244	-	-	-
2017	02	K246	12	-	-
2017	02	K248-2	-	-	-
2017	02	K249	-	-	-
2017	02	K252	-	-	-
2017	02	K2542	-	-	-
2017	02	K255	-	-	-
2017	02	K259	-	-	-
2017	02	K260-2	-	-	-
2017	02	K2681	-	-	-
2017	02	K2682	14	-	-
2017	02	K2683	62	-	-
2017	02	K2684	-	-	-
2017	02	K2685	-	-	-
2017	02	K269	-	-	-
2017	02	K270	-	-	-
2017	02	K274	-	-	-
2017	02	K275	62	-	-
2017	02	K2761	24	-	-
2017	02	K2762	47	-	-
2017	02	K278	-	-	-
2017	02	K279	24	-	-
2017	02	K2801	509	-	-
2017	02	K2802	25	-	-
2017	02	K281	26	-	-
2017	02	K282-2	17	-	-
2017	02	K2821ｲ	20	-	-
2017	02	K2821ﾛ	2392	-	-
2017	02	K2822	15	-	-
2017	02	K2823	-	-	-
2017	02	K284	-	-	-
2017	02	K2862	-	-	-
2017	02	K287	34	-	-
2017	02	K288	13	-	-
2017	02	K291	-	-	-
2017	02	K292	-	-	-
2017	02	K293	-	-	-
2017	02	K2961	-	-	-
2017	02	K297	-	-	-
2017	02	K2992	-	-	-
2017	02	K300	21	-	-
2017	02	K302	-	-	-
2017	02	K305	-	-	-
2017	02	K309	55	-	-
2017	02	K318	21	-	-
2017	02	K319	70	-	-
2017	02	K320	-	-	-
2017	02	K328	-	-	-
2017	02	K331	11	-	-
2017	02	K333	35	-	-
2017	02	K3382	-	-	-
2017	02	K340	16	-	-
2017	02	K340-3	-	-	-
2017	02	K340-4	69	-	-
2017	02	K340-5	95	-	-
2017	02	K340-6	36	-	-
2017	02	K341	-	-	-
2017	02	K342	19	-	-
2017	02	K347	24	-	-
2017	02	K347-2	-	-	-
2017	02	K347-5	10	-	-
2017	02	K368	11	-	-
2017	02	K3692	-	-	-
2017	02	K370	-	-	-
2017	02	K3712	-	-	-
2017	02	K3721	-	-	-
2017	02	K3731	19	-	-
2017	02	K374	-	-	-
2017	02	K3752	-	-	-
2017	02	K3771	-	-	-
2017	02	K3772	202	-	-
2017	02	K378	-	-	-
2017	02	K3791	-	-	-
2017	02	K383	-	-	-
2017	02	K384-2	11	-	-
2017	02	K386	203	62	30.5%
2017	02	K388-2	-	-	-
2017	02	K3892	43	-	-
2017	02	K3901	-	-	-
2017	02	K392-2	-	-	-
2017	02	K3932	65	-	-
2017	02	K3942	-	-	-
2017	02	K395	-	-	-
2017	02	K396	-	-	-
2017	02	K3982	-	-	-
2017	02	K4001	-	-	-
2017	02	K401	-	-	-
2017	02	K403-23	-	-	-
2017	02	K403-24	-	-	-
2017	02	K4031	-	-	-
2017	02	K4032	-	-	-
2017	02	K4042	-	-	-
2017	02	K4043	-	-	-
2017	02	K4061	-	-	-
2017	02	K4062	-	-	-
2017	02	K4071	-	-	-
2017	02	K4072	-	-	-
2017	02	K4073ｲ	-	-	-
2017	02	K4073ﾛ	-	-	-
2017	02	K408	-	-	-
2017	02	K410	-	-	-
2017	02	K411	-	-	-
2017	02	K4132	-	-	-
2017	02	K414	-	-	-
2017	02	K414-2	-	-	-
2017	02	K4151	12	-	-
2017	02	K4152	-	-	-
2017	02	K419	-	-	-
2017	02	K4211	-	-	-
2017	02	K4212	-	-	-
2017	02	K426-23	-	-	-
2017	02	K4261	-	-	-
2017	02	K4262	-	-	-
2017	02	K4263	-	-	-
2017	02	K427	-	-	-
2017	02	K427-2	-	-	-
2017	02	K430	-	-	-
2017	02	K435	13	-	-
2017	02	K4421	-	-	-
2017	02	K4444	-	-	-
2017	02	K4501	-	-	-
2017	02	K4502	-	-	-
2017	02	K451	-	-	-
2017	02	K452	-	-	-
2017	02	K453	-	-	-
2017	02	K454	30	-	-
2017	02	K4571	48	-	-
2017	02	K4572	10	-	-
2017	02	K4582	-	-	-
2017	02	K4611	44	-	-
2017	02	K4612	-	-	-
2017	02	K462	23	-	-
2017	02	K4631	35	-	-
2017	02	K4632	47	-	-
2017	02	K4641	13	-	-
2017	02	K465	-	-	-
2017	02	K467	27	-	-
2017	02	K4691	27	-	-
2017	02	K4692	27	-	-
2017	02	K471	-	-	-
2017	02	K472	-	-	-
2017	02	K474-2	-	-	-
2017	02	K474-3	51	-	-
2017	02	K4741	28	-	-
2017	02	K4742	24	-	-
2017	02	K475	-	-	-
2017	02	K476-2	-	-	-
2017	02	K476-31	-	-	-
2017	02	K476-32	-	-	-
2017	02	K476-4	-	-	-
2017	02	K4761	25	-	-
2017	02	K4762	387	-	-
2017	02	K4763	189	-	-
2017	02	K4764	120	-	-
2017	02	K4765	257	-	-
2017	02	K4766	-	-	-
2017	02	K4768	-	-	-
2017	02	K4769	-	-	-
2017	02	K481	-	-	-
2017	02	K4821	-	-	-
2017	02	K483	-	-	-
2017	02	K4841	-	-	-
2017	02	K4842	-	-	-
2017	02	K4871	-	-	-
2017	02	K4873	-	-	-
2017	02	K488	-	-	-
2017	02	K488-3	-	-	-
2017	02	K488-4	19	-	-
2017	02	K494	-	-	-
2017	02	K496-2	-	-	-
2017	02	K496-4	-	-	-
2017	02	K4961	-	-	-
2017	02	K4962	-	-	-
2017	02	K497-2	-	-	-
2017	02	K4981	-	-	-
2017	02	K502	13	-	-
2017	02	K502-4	-	-	-
2017	02	K504-2	-	-	-
2017	02	K5041	-	-	-
2017	02	K5042	-	-	-
2017	02	K508	-	-	-
2017	02	K508-22	-	-	-
2017	02	K509-2	-	-	-
2017	02	K509-3	-	-	-
2017	02	K509-4	-	-	-
2017	02	K5091	-	-	-
2017	02	K510	-	-	-
2017	02	K510-3	-	-	-
2017	02	K5111	-	-	-
2017	02	K5113	-	-	-
2017	02	K513-2	-	-	-
2017	02	K513-3	-	-	-
2017	02	K513-4	-	-	-
2017	02	K5131	126	-	-
2017	02	K5132	46	-	-
2017	02	K514-21	100	-	-
2017	02	K514-22	28	-	-
2017	02	K514-23	235	-	-
2017	02	K5141	-	-	-
2017	02	K5143	44	-	-
2017	02	K5144	-	-	-
2017	02	K5145	-	-	-
2017	02	K5146	-	-	-
2017	02	K517	-	-	-
2017	02	K5202	-	-	-
2017	02	K5211	-	-	-
2017	02	K522-2	49	12	24.5%
2017	02	K522-3	-	-	-
2017	02	K5221	16	-	-
2017	02	K5222	-	-	-
2017	02	K5223	52	-	-
2017	02	K526-21	-	-	-
2017	02	K526-22	61	-	-
2017	02	K529-21	18	-	-
2017	02	K5291	21	-	-
2017	02	K5292	-	-	-
2017	02	K530-3	-	-	-
2017	02	K5312	-	-	-
2017	02	K533	75	-	-
2017	02	K533-2	98	-	-
2017	02	K534-3	-	-	-
2017	02	K5341	-	-	-
2017	02	K537-2	-	-	-
2017	02	K5371	-	-	-
2017	02	K539	15	*-	*-
2017	02	K540	-	-	-
2017	02	K541	-	-	-
2017	02	K542	-	-	-
2017	02	K543	-	-	-
2017	02	K5441	-	-	-
2017	02	K5442	-	-	-
2017	02	K545	-	-	-
2017	02	K5461	29	-	-
2017	02	K5462	38	-	-
2017	02	K5463	94	-	-
2017	02	K547	-	-	-
2017	02	K5481	33	-	-
2017	02	K5482	-	-	-
2017	02	K5491	339	21	6.2%
2017	02	K5492	282	-	-
2017	02	K5493	716	-	-
2017	02	K550	-	-	-
2017	02	K550-2	14	-	-
2017	02	K552-21	13	-	-
2017	02	K552-22	94	-	-
2017	02	K5521	-	-	-
2017	02	K5522	49	-	-
2017	02	K553-21	-	-	-
2017	02	K553-23	-	-	-
2017	02	K5532	-	-	-
2017	02	K5533	-	-	-
2017	02	K5541	15	-	-
2017	02	K5542	-	-	-
2017	02	K5551	65	-	-
2017	02	K5552	24	-	-
2017	02	K5553	12	-	-
2017	02	K556	-	-	-
2017	02	K556-2	-	-	-
2017	02	K557	-	-	-
2017	02	K557-3	-	-	-
2017	02	K559-2	-	-	-
2017	02	K560-21	-	-	-
2017	02	K560-22ｲ	-	-	-
2017	02	K560-22ﾆ	-	-	-
2017	02	K5601ｲ	17	-	-
2017	02	K5601ﾆ	13	-	-
2017	02	K5601ﾛ	-	-	-
2017	02	K5602	18	-	-
2017	02	K5603ｲ	-	-	-
2017	02	K5603ﾆ	12	-	-
2017	02	K5604	-	-	-
2017	02	K5605	-	-	-
2017	02	K5606	35	-	-
2017	02	K5607	13	-	-
2017	02	K5611	56	-	-
2017	02	K5612	122	-	-
2017	02	K5613	16	-	-
2017	02	K5621	-	-	-
2017	02	K5622	-	-	-
2017	02	K563	-	-	-
2017	02	K564	-	-	-
2017	02	K566	-	-	-
2017	02	K569	-	-	-
2017	02	K570-3	-	-	-
2017	02	K5702	-	-	-
2017	02	K5731	-	-	-
2017	02	K574-2	-	-	-
2017	02	K5741	-	-	-
2017	02	K5761	-	-	-
2017	02	K5772	-	-	-
2017	02	K579-21	-	-	-
2017	02	K5801	-	-	-
2017	02	K5813	-	-	-
2017	02	K5861	-	-	-
2017	02	K5943	15	-	-
2017	02	K5951	485	-	-
2017	02	K5952	134	-	-
2017	02	K596	100	12	12.0%
2017	02	K597-2	230	-	-
2017	02	K597-3	25	-	-
2017	02	K5971	-	-	-
2017	02	K5972	440	-	-
2017	02	K598	12	-	-
2017	02	K598-2	-	-	-
2017	02	K599-2	20	-	-
2017	02	K599-3	22	-	-
2017	02	K599-4	11	-	-
2017	02	K599-52	-	-	-
2017	02	K5991	29	-	-
2017	02	K5992	16	-	-
2017	02	K6001	34	-	-
2017	02	K6002	14	-	-
2017	02	K6011	49	-	-
2017	02	K6021	27	*-	*-
2017	02	K6022	-	-	-
2017	02	K607-2	-	-	-
2017	02	K607-3	26	-	-
2017	02	K6071	-	-	-
2017	02	K6072	12	-	-
2017	02	K608-3	12	-	-
2017	02	K6081	-	-	-
2017	02	K6082	14	-	-
2017	02	K609-2	90	-	-
2017	02	K6092	18	-	-
2017	02	K6093	-	-	-
2017	02	K610-3	386	-	-
2017	02	K610-4	-	-	-
2017	02	K610-5	-	-	-
2017	02	K6101	12	-	-
2017	02	K6102	-	-	-
2017	02	K6103	-	-	-
2017	02	K6104	-	-	-
2017	02	K6105	-	-	-
2017	02	K6112	111	-	-
2017	02	K6113	936	42	4.5%
2017	02	K613	12	-	-
2017	02	K6141	-	-	-
2017	02	K6143	-	-	-
2017	02	K6144	-	-	-
2017	02	K6145	10	-	-
2017	02	K6146	22	-	-
2017	02	K6147	85	-	-
2017	02	K615-2	-	-	-
2017	02	K6151	91	-	-
2017	02	K6152	409	-	-
2017	02	K6153	385	13	3.4%
2017	02	K616	414	13	3.1%
2017	02	K616-4	258	-	-
2017	02	K616-5	12	-	-
2017	02	K617-2	14	-	-
2017	02	K617-3	-	-	-
2017	02	K617-4	197	-	-
2017	02	K6171	14	-	-
2017	02	K6172	-	-	-
2017	02	K6173	25	-	-
2017	02	K6181	48	13	27.1%
2017	02	K6182	318	96	30.2%
2017	02	K620	61	-	-
2017	02	K620-2	-	-	-
2017	02	K6231	-	-	-
2017	02	K6232	-	-	-
2017	02	K6252	-	-	-
2017	02	K6261	76	-	-
2017	02	K6262	79	-	-
2017	02	K627-2	-	-	-
2017	02	K6271	-	-	-
2017	02	K6272	-	-	-
2017	02	K6273	-	-	-
2017	02	K6274	11	-	-
2017	02	K6275	-	-	-
2017	02	K6276	-	-	-
2017	02	K6277	-	-	-
2017	02	K6278	-	-	-
2017	02	K630	-	-	-
2017	02	K6311	-	-	-
2017	02	K6312	-	-	-
2017	02	K6321	-	-	-
2017	02	K6322	-	-	-
2017	02	K633-21	-	-	-
2017	02	K633-22	-	-	-
2017	02	K633-23	-	-	-
2017	02	K633-24	-	-	-
2017	02	K633-25	-	-	-
2017	02	K6331	44	-	-
2017	02	K6332	-	-	-
2017	02	K6333	22	-	-
2017	02	K6334	-	-	-
2017	02	K6335	922	-	-
2017	02	K6336	50	-	-
2017	02	K6337	-	-	-
2017	02	K6338	18	-	-
2017	02	K6339	15	-	-
2017	02	K634	134	-	-
2017	02	K635	267	65	24.3%
2017	02	K635-2	-	-	-
2017	02	K635-3	14	-	-
2017	02	K636	42	-	-
2017	02	K636-3	13	-	-
2017	02	K636-4	-	-	-
2017	02	K637-2	29	-	-
2017	02	K6372	-	-	-
2017	02	K6373	-	-	-
2017	02	K6374	-	-	-
2017	02	K638	-	-	-
2017	02	K639	48	-	-
2017	02	K639-3	13	-	-
2017	02	K6401	-	-	-
2017	02	K6402	-	-	-
2017	02	K641	-	-	-
2017	02	K642-2	-	-	-
2017	02	K642-3	-	-	-
2017	02	K6421	16	-	-
2017	02	K6422	-	-	-
2017	02	K643	10	-	-
2017	02	K645	-	-	-
2017	02	K646	-	-	-
2017	02	K647	37	-	-
2017	02	K647-2	-	-	-
2017	02	K648	-	-	-
2017	02	K651	47	13	27.7%
2017	02	K653-3	59	-	-
2017	02	K653-5	18	-	-
2017	02	K6531	29	-	-
2017	02	K6532	514	-	-
2017	02	K6533	-	-	-
2017	02	K6534	81	-	-
2017	02	K654	642	38	5.9%
2017	02	K654-2	11	-	-
2017	02	K654-31	-	-	-
2017	02	K654-32	-	-	-
2017	02	K655-22	87	-	-
2017	02	K655-42	-	-	-
2017	02	K6551	12	-	-
2017	02	K6552	280	-	-
2017	02	K657-22	13	-	-
2017	02	K6571	-	-	-
2017	02	K6572	192	-	-
2017	02	K662	37	-	-
2017	02	K664	552	64	11.6%
2017	02	K664-2	-	-	-
2017	02	K665-2	-	-	-
2017	02	K666	-	-	-
2017	02	K667	-	-	-
2017	02	K667-2	-	-	-
2017	02	K669	-	-	-
2017	02	K670	-	-	-
2017	02	K671-21	-	-	-
2017	02	K6711	25	-	-
2017	02	K672	129	-	-
2017	02	K672-2	913	-	-
2017	02	K673	-	-	-
2017	02	K674	-	-	-
2017	02	K6751	-	-	-
2017	02	K6752	-	-	-
2017	02	K677-21	-	-	-
2017	02	K677-22	-	-	-
2017	02	K6772	-	-	-
2017	02	K680	-	-	-
2017	02	K681	92	10	10.9%
2017	02	K682-2	120	24	20.0%
2017	02	K682-3	72	-	-
2017	02	K682-4	-	-	-
2017	02	K6822	11	-	-
2017	02	K6851	79	-	-
2017	02	K6852	85	-	-
2017	02	K686	49	-	-
2017	02	K6871	429	10	2.3%
2017	02	K6872	241	-	-
2017	02	K688	1132	57	5.0%
2017	02	K689	22	-	-
2017	02	K691-2	53	-	-
2017	02	K692-2	-	-	-
2017	02	K695-21	-	-	-
2017	02	K6951	81	-	-
2017	02	K6952	10	-	-
2017	02	K6953	13	-	-
2017	02	K6954	11	-	-
2017	02	K6955	17	-	-
2017	02	K6956	-	-	-
2017	02	K697-31ﾛ	21	-	-
2017	02	K697-32ﾛ	20	-	-
2017	02	K697-5	-	-	-
2017	02	K6971	-	-	-
2017	02	K6972	-	-	-
2017	02	K6991	-	-	-
2017	02	K6992	-	-	-
2017	02	K702-21	-	-	-
2017	02	K7021ｲ	-	-	-
2017	02	K7021ﾛ	-	-	-
2017	02	K7022	31	-	-
2017	02	K7023	-	-	-
2017	02	K7031	12	-	-
2017	02	K7032	90	-	-
2017	02	K7033	-	-	-
2017	02	K7034	13	-	-
2017	02	K704	-	-	-
2017	02	K705	-	-	-
2017	02	K706	-	-	-
2017	02	K7071	-	-	-
2017	02	K708	-	-	-
2017	02	K708-3	75	-	-
2017	02	K710	-	-	-
2017	02	K711	-	-	-
2017	02	K711-2	13	-	-
2017	02	K712	-	-	-
2017	02	K713	-	-	-
2017	02	K714	81	-	-
2017	02	K714-2	-	-	-
2017	02	K7151	23	-	-
2017	02	K716-21	10	-	-
2017	02	K716-22	-	-	-
2017	02	K7161	121	11	9.1%
2017	02	K7162	14	-	-
2017	02	K717	-	-	-
2017	02	K718-21	188	-	-
2017	02	K718-22	137	-	-
2017	02	K7181	34	-	-
2017	02	K7182	49	-	-
2017	02	K719-21	24	-	-
2017	02	K719-22	-	-	-
2017	02	K719-3	351	-	-
2017	02	K7191	79	10	12.7%
2017	02	K7192	36	-	-
2017	02	K7193	482	17	3.5%
2017	02	K720	-	-	-
2017	02	K721-3	-	-	-
2017	02	K721-4	354	-	-
2017	02	K7211	5809	-	-
2017	02	K7212	570	-	-
2017	02	K722	204	-	-
2017	02	K724	23	-	-
2017	02	K725	-	-	-
2017	02	K726	81	-	-
2017	02	K726-2	13	-	-
2017	02	K728	-	-	-
2017	02	K729-2	-	-	-
2017	02	K7291	-	-	-
2017	02	K7302	-	-	-
2017	02	K7321	-	-	-
2017	02	K7322	103	-	-
2017	02	K735	-	-	-
2017	02	K735-2	45	-	-
2017	02	K735-4	128	-	-
2017	02	K7361	-	-	-
2017	02	K7362	-	-	-
2017	02	K737	-	-	-
2017	02	K7381	-	-	-
2017	02	K7391	21	-	-
2017	02	K740-21	64	-	-
2017	02	K740-22	159	-	-
2017	02	K740-23	39	-	-
2017	02	K7401	91	-	-
2017	02	K7402	143	-	-
2017	02	K7403	-	-	-
2017	02	K7404	53	-	-
2017	02	K741	-	-	-
2017	02	K7421ｲ	18	-	-
2017	02	K7421ﾛ	-	-	-
2017	02	K7422	-	-	-
2017	02	K7423	-	-	-
2017	02	K743-2	-	-	-
2017	02	K7431	-	-	-
2017	02	K7432	12	-	-
2017	02	K7433	-	-	-
2017	02	K7434	74	-	-
2017	02	K744	-	-	-
2017	02	K745	11	-	-
2017	02	K7461	18	-	-
2017	02	K7462	11	-	-
2017	02	K747	-	-	-
2017	02	K749	-	-	-
2017	02	K751-2	-	-	-
2017	02	K7511	-	-	-
2017	02	K7512	-	-	-
2017	02	K7514	-	-	-
2017	02	K7521	-	-	-
2017	02	K7522	-	-	-
2017	02	K753	-	-	-
2017	02	K754	-	-	-
2017	02	K754-2	22	-	-
2017	02	K754-3	13	-	-
2017	02	K755-2	-	-	-
2017	02	K7551	-	-	-
2017	02	K756	-	-	-
2017	02	K756-2	-	-	-
2017	02	K758	-	-	-
2017	02	K764	24	-	-
2017	02	K766	-	-	-
2017	02	K768	34	-	-
2017	02	K769	-	-	-
2017	02	K769-3	-	-	-
2017	02	K771	10	-	-
2017	02	K772	-	-	-
2017	02	K772-2	-	-	-
2017	02	K772-3	-	-	-
2017	02	K773	90	-	-
2017	02	K773-2	67	-	-
2017	02	K773-3	67	-	-
2017	02	K773-5	13	-	-
2017	02	K775	79	10	12.7%
2017	02	K778	-	-	-
2017	02	K778-2	-	-	-
2017	02	K780-2	-	-	-
2017	02	K781-3	-	-	-
2017	02	K7811	375	-	-
2017	02	K7812	17	-	-
2017	02	K783	28	-	-
2017	02	K783-2	399	29	7.3%
2017	02	K783-3	27	-	-
2017	02	K785	-	-	-
2017	02	K786	-	-	-
2017	02	K790	-	-	-
2017	02	K794-2	-	-	-
2017	02	K795	-	-	-
2017	02	K797	11	-	-
2017	02	K7981	61	-	-
2017	02	K7982	-	-	-
2017	02	K800	-	-	-
2017	02	K800-2	21	-	-
2017	02	K800-3	15	-	-
2017	02	K802	-	-	-
2017	02	K802-21	-	-	-
2017	02	K802-22	-	-	-
2017	02	K8031	-	-	-
2017	02	K8032	-	-	-
2017	02	K8033	-	-	-
2017	02	K8034	16	-	-
2017	02	K8035	22	-	-
2017	02	K8036ｲ	557	-	-
2017	02	K8036ﾛ	92	-	-
2017	02	K804	-	-	-
2017	02	K804-2	-	-	-
2017	02	K805	22	-	-
2017	02	K810	-	-	-
2017	02	K816	-	-	-
2017	02	K8171	-	-	-
2017	02	K8172	-	-	-
2017	02	K8181	-	-	-
2017	02	K8182	-	-	-
2017	02	K819	-	-	-
2017	02	K819-2	-	-	-
2017	02	K821	29	-	-
2017	02	K821-2	-	-	-
2017	02	K821-3	31	-	-
2017	02	K822	-	-	-
2017	02	K823-2	-	-	-
2017	02	K823-3	-	-	-
2017	02	K8231	-	-	-
2017	02	K8232	-	-	-
2017	02	K826	-	-	-
2017	02	K826-2	-	-	-
2017	02	K8281	16	-	-
2017	02	K8282	17	-	-
2017	02	K830	19	-	-
2017	02	K830-21	-	-	-
2017	02	K832	-	-	-
2017	02	K833	18	-	-
2017	02	K834	-	-	-
2017	02	K834-2	-	-	-
2017	02	K8351	16	-	-
2017	02	K8352	39	-	-
2017	02	K836	74	-	-
2017	02	K8381	20	-	-
2017	02	K8382	-	-	-
2017	02	K840	-	-	-
2017	02	K841-21	40	-	-
2017	02	K841-22	-	-	-
2017	02	K8411	100	-	-
2017	02	K8412	16	-	-
2017	02	K843	97	-	-
2017	02	K843-3	55	-	-
2017	02	K843-4	140	-	-
2017	02	K848	-	-	-
2017	02	K849	-	-	-
2017	02	K8501	-	-	-
2017	02	K851-2	-	-	-
2017	02	K851-31	-	-	-
2017	02	K8511	-	-	-
2017	02	K8521	-	-	-
2017	02	K8522	-	-	-
2017	02	K8531	17	-	-
2017	02	K8532	11	-	-
2017	02	K856	-	-	-
2017	02	K856-4	12	-	-
2017	02	K857	-	-	-
2017	02	K858	-	-	-
2017	02	K859-2	-	-	-
2017	02	K860	11	-	-
2017	02	K860-2	24	-	-
2017	02	K861	133	-	-
2017	02	K863	-	-	-
2017	02	K863-2	-	-	-
2017	02	K863-3	-	-	-
2017	02	K8651	-	-	-
2017	02	K8653	-	-	-
2017	02	K8654	147	-	-
2017	02	K866	16	-	-
2017	02	K867	282	-	-
2017	02	K867-3	-	-	-
2017	02	K867-4	-	-	-
2017	02	K871	18	-	-
2017	02	K872-2	80	-	-
2017	02	K872-3	16	-	-
2017	02	K8721	89	-	-
2017	02	K8722	-	-	-
2017	02	K873	13	-	-
2017	02	K876	-	-	-
2017	02	K877	555	-	-
2017	02	K877-2	168	-	-
2017	02	K878-2	-	-	-
2017	02	K879	182	-	-
2017	02	K879-2	-	-	-
2017	02	K883	-	-	-
2017	02	K885	-	-	-
2017	02	K8862	14	-	-
2017	02	K887-21	-	-	-
2017	02	K8871	-	-	-
2017	02	K888-21	-	-	-
2017	02	K888-22	-	-	-
2017	02	K8881	233	-	-
2017	02	K8882	296	-	-
2017	02	K889	112	-	-
2017	02	K890-3	-	-	-
2017	02	K892	10	-	-
2017	02	K893	254	-	-
2017	02	K895	-	-	-
2017	02	K8961	-	-	-
2017	02	K8962	39	-	-
2017	02	K8963	13	-	-
2017	02	K8964	-	-	-
2017	02	K897	69	-	-
2017	02	K8981	478	-	-
2017	02	K8982	726	-	-
2017	02	K901	-	-	-
2017	02	K902	30	-	-
2017	02	K9033	-	-	-
2017	02	K904	-	-	-
2017	02	K9051	-	-	-
2017	02	K9061	-	-	-
2017	02	K9062	40	-	-
2017	02	K9063	11	-	-
2017	02	K907	-	-	-
2017	02	K909-2	24	-	-
2017	02	K9091	250	-	-
2017	02	K9092	-	-	-
2017	02	K911	21	-	-
2017	02	K9121	13	-	-
2017	02	K9122	35	-	-
2017	02	K9131	39	-	-
2017	02	K9132	80	-	-
2017	02	K9202ｲ	1122	229	20.4%
2017	02	K9202ﾛ	185	25	13.5%
2017	02	K9203ｲ(1)	29	-	-
2017	02	K9203ｲ(2)	-	-	-
2017	02	K9204ｲ(1)	-	-	-
2017	02	K9212ﾛ	15	-	-
2017	02	K9221ｲ	-	-	-
2017	02	K9222ｲ	-	-	-
2017	02	K9222ﾛ	10	-	-
2017	02	K9223	-	-	-
2017	02	K923	47	-	-
2017	03	K000-21	-	-	-
2017	03	K000-22	-	-	-
2017	03	K000-23	-	-	-
2017	03	K000-25	-	-	-
2017	03	K000-26	-	-	-
2017	03	K000-27	-	-	-
2017	03	K0001	102	-	-
2017	03	K0002	96	-	-
2017	03	K0003ｲ	-	-	-
2017	03	K0003ﾛ	99	-	-
2017	03	K0004	258	24	9.3%
2017	03	K0005	104	-	-
2017	03	K0006	26	-	-
2017	03	K0011	164	29	17.7%
2017	03	K0012	15	-	-
2017	03	K0013	-	-	-
2017	03	K0021	26	-	-
2017	03	K0022	19	-	-
2017	03	K0023	-	-	-
2017	03	K0031	11	-	-
2017	03	K0032	-	-	-
2017	03	K0033	-	-	-
2017	03	K0041	-	-	-
2017	03	K0042	-	-	-
2017	03	K0043	-	-	-
2017	03	K0051	88	-	-
2017	03	K0052	62	-	-
2017	03	K0053	53	-	-
2017	03	K0061	32	-	-
2017	03	K0062	50	-	-
2017	03	K0063	49	-	-
2017	03	K0064	22	-	-
2017	03	K007-2	25	-	-
2017	03	K0071	-	-	-
2017	03	K0072	199	-	-
2017	03	K0081	-	-	-
2017	03	K0101	11	-	-
2017	03	K0102	14	-	-
2017	03	K0111	-	-	-
2017	03	K0112	-	-	-
2017	03	K013-21	16	-	-
2017	03	K013-22	-	-	-
2017	03	K013-23	-	-	-
2017	03	K013-24	-	-	-
2017	03	K0131	-	-	-
2017	03	K0132	20	-	-
2017	03	K0133	-	-	-
2017	03	K0134	16	-	-
2017	03	K0151	26	-	-
2017	03	K0152	46	-	-
2017	03	K0153	-	-	-
2017	03	K016	22	-	-
2017	03	K0171	-	-	-
2017	03	K0172	-	-	-
2017	03	K019	-	-	-
2017	03	K020	19	-	-
2017	03	K0221	20	-	-
2017	03	K0222	-	-	-
2017	03	K023	-	-	-
2017	03	K026	-	-	-
2017	03	K026-2	-	-	-
2017	03	K0272	-	-	-
2017	03	K028	47	-	-
2017	03	K029	-	-	-
2017	03	K0301	71	-	-
2017	03	K0302	25	-	-
2017	03	K0311	24	-	-
2017	03	K0312	-	-	-
2017	03	K0332	-	-	-
2017	03	K034	-	-	-
2017	03	K035	14	-	-
2017	03	K035-2	-	-	-
2017	03	K037	45	-	-
2017	03	K037-2	138	-	-
2017	03	K038	-	-	-
2017	03	K0391	-	-	-
2017	03	K0392	-	-	-
2017	03	K040-2	-	-	-
2017	03	K040-3	-	-	-
2017	03	K0401	20	-	-
2017	03	K0402	-	-	-
2017	03	K043-31	-	-	-
2017	03	K043-32	-	-	-
2017	03	K043-33	-	-	-
2017	03	K0433	-	-	-
2017	03	K0441	-	-	-
2017	03	K0442	29	-	-
2017	03	K0443	-	-	-
2017	03	K0451	19	-	-
2017	03	K0452	34	-	-
2017	03	K0453	54	-	-
2017	03	K046-21	25	-	-
2017	03	K046-22	-	-	-
2017	03	K0461	1307	18	1.4%
2017	03	K0462	1106	-	-
2017	03	K0463	416	-	-
2017	03	K047	-	-	-
2017	03	K047-2	-	-	-
2017	03	K047-3	28	-	-
2017	03	K0481	-	-	-
2017	03	K0482	121	-	-
2017	03	K0483	681	-	-
2017	03	K0484	253	-	-
2017	03	K0491	-	-	-
2017	03	K0493	-	-	-
2017	03	K0501	-	-	-
2017	03	K0503	-	-	-
2017	03	K0521	-	-	-
2017	03	K0522	-	-	-
2017	03	K0523	26	-	-
2017	03	K0531	-	-	-
2017	03	K0532	-	-	-
2017	03	K0541	-	-	-
2017	03	K0542	53	-	-
2017	03	K0543	-	-	-
2017	03	K055-3	-	-	-
2017	03	K0561	-	-	-
2017	03	K0562	14	-	-
2017	03	K0563	15	-	-
2017	03	K0571	-	-	-
2017	03	K0572	-	-	-
2017	03	K0573	-	-	-
2017	03	K0581	-	-	-
2017	03	K059-2	-	-	-
2017	03	K0591	-	-	-
2017	03	K0593ﾛ	-	-	-
2017	03	K060-2	-	-	-
2017	03	K060-31	17	-	-
2017	03	K0602	-	-	-
2017	03	K0611	43	-	-
2017	03	K0612	-	-	-
2017	03	K0613	-	-	-
2017	03	K0622	-	-	-
2017	03	K0631	-	-	-
2017	03	K0632	11	-	-
2017	03	K0633	16	-	-
2017	03	K064	-	-	-
2017	03	K065-21	-	-	-
2017	03	K0651	-	-	-
2017	03	K0652	-	-	-
2017	03	K0653	-	-	-
2017	03	K066-21	39	-	-
2017	03	K066-22	-	-	-
2017	03	K066-31	-	-	-
2017	03	K066-32	-	-	-
2017	03	K066-41	-	-	-
2017	03	K066-5	-	-	-
2017	03	K0661	-	-	-
2017	03	K0663	-	-	-
2017	03	K067-21	15	-	-
2017	03	K067-22	15	-	-
2017	03	K0671	-	-	-
2017	03	K0672	-	-	-
2017	03	K0673	-	-	-
2017	03	K068-2	39	-	-
2017	03	K069-2	-	-	-
2017	03	K069-3	51	-	-
2017	03	K0701	16	-	-
2017	03	K0722	-	-	-
2017	03	K0723	-	-	-
2017	03	K073-21	-	-	-
2017	03	K073-22	-	-	-
2017	03	K0731	67	-	-
2017	03	K0732	41	-	-
2017	03	K0733	-	-	-
2017	03	K074-22	-	-	-
2017	03	K074-23	-	-	-
2017	03	K0742	-	-	-
2017	03	K0743	16	-	-
2017	03	K0751	-	-	-
2017	03	K0761	19	-	-
2017	03	K0762	-	-	-
2017	03	K0763	-	-	-
2017	03	K0771	-	-	-
2017	03	K0773	-	-	-
2017	03	K0781	-	-	-
2017	03	K0782	19	-	-
2017	03	K0783	15	-	-
2017	03	K079-21	151	-	-
2017	03	K079-23	-	-	-
2017	03	K079-24	-	-	-
2017	03	K0792	-	-	-
2017	03	K0793	-	-	-
2017	03	K080-31	-	-	-
2017	03	K080-32	-	-	-
2017	03	K080-41	63	-	-
2017	03	K080-42	-	-	-
2017	03	K080-51	-	-	-
2017	03	K080-52	25	-	-
2017	03	K0801	-	-	-
2017	03	K0802	32	-	-
2017	03	K0803	-	-	-
2017	03	K0811	453	-	-
2017	03	K082-21	-	-	-
2017	03	K082-22	-	-	-
2017	03	K082-23	-	-	-
2017	03	K082-31	22	-	-
2017	03	K0821	503	-	-
2017	03	K0822	-	-	-
2017	03	K083	60	-	-
2017	03	K0842	67	-	-
2017	03	K0843	31	-	-
2017	03	K0852	-	-	-
2017	03	K0861	-	-	-
2017	03	K0871	19	-	-
2017	03	K0872	-	-	-
2017	03	K0882	-	-	-
2017	03	K089	-	-	-
2017	03	K0911	-	-	-
2017	03	K0912	-	-	-
2017	03	K093	166	-	-
2017	03	K093-2	39	-	-
2017	03	K0961	-	-	-
2017	03	K097	-	-	-
2017	03	K098	-	-	-
2017	03	K099	-	-	-
2017	03	K099-21	-	-	-
2017	03	K099-22	-	-	-
2017	03	K1001	-	-	-
2017	03	K1002	15	-	-
2017	03	K1011	-	-	-
2017	03	K1012	-	-	-
2017	03	K105	-	-	-
2017	03	K108	-	-	-
2017	03	K110-2	20	-	-
2017	03	K118	-	-	-
2017	03	K124-2	-	-	-
2017	03	K125	-	-	-
2017	03	K1261	-	-	-
2017	03	K128	27	-	-
2017	03	K131-2	20	-	-
2017	03	K133	-	-	-
2017	03	K134-22	27	-	-
2017	03	K1341	-	-	-
2017	03	K1342	167	-	-
2017	03	K1344	-	-	-
2017	03	K135	-	-	-
2017	03	K136	-	-	-
2017	03	K137	-	-	-
2017	03	K1381	-	-	-
2017	03	K139	-	-	-
2017	03	K141-2	-	-	-
2017	03	K142-21	-	-	-
2017	03	K142-22ﾊ	-	-	-
2017	03	K142-4	13	-	-
2017	03	K1421	38	-	-
2017	03	K1422	126	-	-
2017	03	K1423	103	-	-
2017	03	K1424	30	-	-
2017	03	K1425	188	-	-
2017	03	K1426	214	-	-
2017	03	K144	27	-	-
2017	03	K145	42	12	28.6%
2017	03	K147	-	-	-
2017	03	K148	-	-	-
2017	03	K1491	-	-	-
2017	03	K1492	10	-	-
2017	03	K150	-	-	-
2017	03	K151-2	-	-	-
2017	03	K154-3	17	-	-
2017	03	K159	-	-	-
2017	03	K159-2	-	-	-
2017	03	K160-2	-	-	-
2017	03	K161	-	-	-
2017	03	K162	-	-	-
2017	03	K164-2	441	-	-
2017	03	K164-4	-	-	-
2017	03	K164-5	14	-	-
2017	03	K1641	-	-	-
2017	03	K1642	22	-	-
2017	03	K1643	53	-	-
2017	03	K166	-	-	-
2017	03	K167	-	-	-
2017	03	K1692	102	-	-
2017	03	K171	-	-	-
2017	03	K171-21	21	-	-
2017	03	K172	-	-	-
2017	03	K174-2	-	-	-
2017	03	K1741	10	-	-
2017	03	K1742	47	-	-
2017	03	K1762	-	-	-
2017	03	K1771	176	11	6.3%
2017	03	K1772	12	-	-
2017	03	K178-2	-	-	-
2017	03	K178-4	71	10	14.1%
2017	03	K1781	79	-	-
2017	03	K1782	-	-	-
2017	03	K1783	46	-	-
2017	03	K179	-	-	-
2017	03	K1801	12	-	-
2017	03	K1802	-	-	-
2017	03	K181-2	19	-	-
2017	03	K1812	-	-	-
2017	03	K1821	15	-	-
2017	03	K1822	-	-	-
2017	03	K186	-	-	-
2017	03	K1881	-	-	-
2017	03	K1882	80	-	-
2017	03	K189	43	-	-
2017	03	K1901	-	-	-
2017	03	K1911	21	-	-
2017	03	K1912	-	-	-
2017	03	K1932	-	-	-
2017	03	K1952	-	-	-
2017	03	K196-2	-	-	-
2017	03	K197	-	-	-
2017	03	K198	-	-	-
2017	03	K199	-	-	-
2017	03	K200-2	-	-	-
2017	03	K201	-	-	-
2017	03	K2021	64	-	-
2017	03	K2022	-	-	-
2017	03	K203	-	-	-
2017	03	K204	37	-	-
2017	03	K206	-	-	-
2017	03	K207	-	-	-
2017	03	K212	-	-	-
2017	03	K213	-	-	-
2017	03	K214	-	-	-
2017	03	K215	-	-	-
2017	03	K215-2	-	-	-
2017	03	K216	-	-	-
2017	03	K2171	-	-	-
2017	03	K2172	31	-	-
2017	03	K2191	27	-	-
2017	03	K2192	-	-	-
2017	03	K2193	11	-	-
2017	03	K220	-	-	-
2017	03	K222	-	-	-
2017	03	K2231	10	-	-
2017	03	K224	34	-	-
2017	03	K225-2	-	-	-
2017	03	K227	21	-	-
2017	03	K228	-	-	-
2017	03	K229	-	-	-
2017	03	K2302	-	-	-
2017	03	K233	-	-	-
2017	03	K234	-	-	-
2017	03	K235	-	-	-
2017	03	K239	-	-	-
2017	03	K241	-	-	-
2017	03	K2421	-	-	-
2017	03	K2422	19	-	-
2017	03	K2423	40	-	-
2017	03	K2424	-	-	-
2017	03	K2425	-	-	-
2017	03	K244	-	-	-
2017	03	K246	-	-	-
2017	03	K249	-	-	-
2017	03	K252	-	-	-
2017	03	K259	12	-	-
2017	03	K260	-	-	-
2017	03	K260-2	-	-	-
2017	03	K2681	-	-	-
2017	03	K2682	51	-	-
2017	03	K2683	103	-	-
2017	03	K2684	15	-	-
2017	03	K2685	-	-	-
2017	03	K269	-	-	-
2017	03	K270	-	-	-
2017	03	K274	-	-	-
2017	03	K275	42	-	-
2017	03	K2761	-	-	-
2017	03	K2762	23	-	-
2017	03	K277	-	-	-
2017	03	K278	10	-	-
2017	03	K279	35	-	-
2017	03	K2801	680	-	-
2017	03	K2802	50	-	-
2017	03	K281	44	-	-
2017	03	K282-2	-	-	-
2017	03	K2821ｲ	71	-	-
2017	03	K2821ﾛ	3237	-	-
2017	03	K2822	17	-	-
2017	03	K2823	-	-	-
2017	03	K284	47	-	-
2017	03	K285	-	-	-
2017	03	K2861	-	-	-
2017	03	K287	31	-	-
2017	03	K288	11	-	-
2017	03	K290-2	-	-	-
2017	03	K291	-	-	-
2017	03	K292	-	-	-
2017	03	K293	-	-	-
2017	03	K2961	-	-	-
2017	03	K2962	-	-	-
2017	03	K297	-	-	-
2017	03	K2991	-	-	-
2017	03	K2992	-	-	-
2017	03	K300	45	-	-
2017	03	K305	-	-	-
2017	03	K309	28	-	-
2017	03	K313	-	-	-
2017	03	K318	19	-	-
2017	03	K319	113	-	-
2017	03	K320	-	-	-
2017	03	K323	-	-	-
2017	03	K327	-	-	-
2017	03	K328	11	-	-
2017	03	K331	52	-	-
2017	03	K333	22	-	-
2017	03	K333-3	20	-	-
2017	03	K334	-	-	-
2017	03	K334-2	-	-	-
2017	03	K337	-	-	-
2017	03	K340	-	-	-
2017	03	K340-3	12	-	-
2017	03	K340-4	63	-	-
2017	03	K340-5	150	-	-
2017	03	K340-6	26	-	-
2017	03	K342	16	-	-
2017	03	K3431	-	-	-
2017	03	K347	10	-	-
2017	03	K347-2	-	-	-
2017	03	K347-3	11	-	-
2017	03	K347-4	-	-	-
2017	03	K347-5	-	-	-
2017	03	K347-6	-	-	-
2017	03	K352-2	-	-	-
2017	03	K353	-	-	-
2017	03	K357	-	-	-
2017	03	K358	-	-	-
2017	03	K359	-	-	-
2017	03	K367	-	-	-
2017	03	K368	15	-	-
2017	03	K3692	-	-	-
2017	03	K370	-	-	-
2017	03	K3712	-	-	-
2017	03	K3721	-	-	-
2017	03	K3731	-	-	-
2017	03	K374	18	-	-
2017	03	K3771	-	-	-
2017	03	K3772	226	-	-
2017	03	K379-22	-	-	-
2017	03	K3791	-	-	-
2017	03	K382-2	-	-	-
2017	03	K383	-	-	-
2017	03	K384-2	-	-	-
2017	03	K386	117	33	28.2%
2017	03	K387	-	-	-
2017	03	K3892	22	-	-
2017	03	K3902	-	-	-
2017	03	K3911	-	-	-
2017	03	K392-2	-	-	-
2017	03	K3932	39	-	-
2017	03	K3941	-	-	-
2017	03	K3942	-	-	-
2017	03	K395	-	-	-
2017	03	K396	-	-	-
2017	03	K4001	-	-	-
2017	03	K4002	-	-	-
2017	03	K401	-	-	-
2017	03	K403-23	-	-	-
2017	03	K4042	-	-	-
2017	03	K4062	-	-	-
2017	03	K4071	-	-	-
2017	03	K4072	-	-	-
2017	03	K4073ｲ	29	-	-
2017	03	K4073ﾛ	-	-	-
2017	03	K408	-	-	-
2017	03	K410	-	-	-
2017	03	K412	-	-	-
2017	03	K4132	-	-	-
2017	03	K414-2	-	-	-
2017	03	K4151	15	-	-
2017	03	K4152	-	-	-
2017	03	K419	-	-	-
2017	03	K4211	-	-	-
2017	03	K4212	-	-	-
2017	03	K422	-	-	-
2017	03	K425	-	-	-
2017	03	K426-21	-	-	-
2017	03	K426-22	-	-	-
2017	03	K426-23	-	-	-
2017	03	K4261	-	-	-
2017	03	K4262	-	-	-
2017	03	K4263	20	-	-
2017	03	K427	30	-	-
2017	03	K429-21	-	-	-
2017	03	K430	11	-	-
2017	03	K4422	-	-	-
2017	03	K4423	-	-	-
2017	03	K4431	-	-	-
2017	03	K4442	-	-	-
2017	03	K449	-	-	-
2017	03	K4501	-	-	-
2017	03	K4502	-	-	-
2017	03	K4503	-	-	-
2017	03	K451	-	-	-
2017	03	K452	-	-	-
2017	03	K453	10	-	-
2017	03	K454	-	-	-
2017	03	K4571	39	-	-
2017	03	K4572	14	-	-
2017	03	K4581	-	-	-
2017	03	K4582	-	-	-
2017	03	K459	-	-	-
2017	03	K461-21	17	-	-
2017	03	K461-22	-	-	-
2017	03	K4611	49	-	-
2017	03	K4612	32	-	-
2017	03	K462	51	-	-
2017	03	K462-2	12	-	-
2017	03	K4631	33	-	-
2017	03	K4632	65	-	-
2017	03	K464-2	-	-	-
2017	03	K4641	17	-	-
2017	03	K4642	-	-	-
2017	03	K467	13	-	-
2017	03	K4691	11	-	-
2017	03	K4692	-	-	-
2017	03	K470	-	-	-
2017	03	K471	-	-	-
2017	03	K472	-	-	-
2017	03	K474-2	-	-	-
2017	03	K4741	17	-	-
2017	03	K4742	16	-	-
2017	03	K475	-	-	-
2017	03	K476-2	-	-	-
2017	03	K476-32	-	-	-
2017	03	K476-4	30	-	-
2017	03	K4761	14	-	-
2017	03	K4762	282	-	-
2017	03	K4763	179	-	-
2017	03	K4764	162	-	-
2017	03	K4765	148	-	-
2017	03	K4766	13	-	-
2017	03	K4767	-	-	-
2017	03	K4768	-	-	-
2017	03	K4769	-	-	-
2017	03	K480	-	-	-
2017	03	K4841	-	-	-
2017	03	K4842	-	-	-
2017	03	K485	-	-	-
2017	03	K4873	-	-	-
2017	03	K488	-	-	-
2017	03	K488-3	-	-	-
2017	03	K488-4	29	-	-
2017	03	K494	-	-	-
2017	03	K496-2	-	-	-
2017	03	K496-31	-	-	-
2017	03	K496-4	-	-	-
2017	03	K4981	-	-	-
2017	03	K4982	-	-	-
2017	03	K502	-	-	-
2017	03	K502-3	-	-	-
2017	03	K504-2	-	-	-
2017	03	K5042	-	-	-
2017	03	K508	-	-	-
2017	03	K508-22	-	-	-
2017	03	K508-3	-	-	-
2017	03	K509-2	-	-	-
2017	03	K509-4	-	-	-
2017	03	K5091	-	-	-
2017	03	K510-3	-	-	-
2017	03	K5111	-	-	-
2017	03	K5112	-	-	-
2017	03	K5113	-	-	-
2017	03	K513-2	19	-	-
2017	03	K513-3	-	-	-
2017	03	K513-4	-	-	-
2017	03	K5131	108	-	-
2017	03	K5132	45	-	-
2017	03	K514-21	118	-	-
2017	03	K514-22	12	-	-
2017	03	K514-23	250	-	-
2017	03	K5141	18	-	-
2017	03	K5142	-	-	-
2017	03	K5143	30	-	-
2017	03	K5144	-	-	-
2017	03	K5145	-	-	-
2017	03	K5146	-	-	-
2017	03	K5149	-	-	-
2017	03	K516	-	-	-
2017	03	K5201	-	-	-
2017	03	K5202	-	-	-
2017	03	K522-2	38	-	-
2017	03	K5221	-	-	-
2017	03	K5223	37	-	-
2017	03	K5241	-	-	-
2017	03	K5251	-	-	-
2017	03	K526-21	-	-	-
2017	03	K526-22	91	-	-
2017	03	K5261	-	-	-
2017	03	K5263	-	-	-
2017	03	K528	-	-	-
2017	03	K529-21	55	-	-
2017	03	K529-22	-	-	-
2017	03	K5291	-	-	-
2017	03	K5292	-	-	-
2017	03	K5293	-	-	-
2017	03	K530-2	-	-	-
2017	03	K5312	-	-	-
2017	03	K533	81	-	-
2017	03	K533-2	87	13	14.9%
2017	03	K534-3	-	-	-
2017	03	K5341	-	-	-
2017	03	K5351	-	-	-
2017	03	K537-2	-	-	-
2017	03	K5371	-	-	-
2017	03	K539	-	-	-
2017	03	K539-3	-	-	-
2017	03	K540	-	-	-
2017	03	K542	-	-	-
2017	03	K5441	-	-	-
2017	03	K5442	-	-	-
2017	03	K5443	-	-	-
2017	03	K545	-	-	-
2017	03	K5461	18	-	-
2017	03	K5462	34	-	-
2017	03	K5463	90	-	-
2017	03	K5481	27	-	-
2017	03	K5491	288	25	8.7%
2017	03	K5492	345	14	4.1%
2017	03	K5493	893	-	-
2017	03	K550-2	-	-	-
2017	03	K5511	-	-	-
2017	03	K552-21	16	-	-
2017	03	K552-22	85	-	-
2017	03	K5521	-	-	-
2017	03	K5522	25	-	-
2017	03	K553-21	-	-	-
2017	03	K553-22	-	-	-
2017	03	K5531	-	-	-
2017	03	K5541	27	-	-
2017	03	K5542	-	-	-
2017	03	K555-21	-	-	-
2017	03	K555-22	96	-	-
2017	03	K5551	83	-	-
2017	03	K5552	36	-	-
2017	03	K5553	-	-	-
2017	03	K556	-	-	-
2017	03	K556-2	-	-	-
2017	03	K557-2	-	-	-
2017	03	K557-3	-	-	-
2017	03	K559-2	-	-	-
2017	03	K560-22ｲ	-	-	-
2017	03	K560-22ﾆ	-	-	-
2017	03	K5601ｲ	29	-	-
2017	03	K5601ﾆ	25	-	-
2017	03	K5601ﾊ	-	-	-
2017	03	K5601ﾛ	19	-	-
2017	03	K5602	10	-	-
2017	03	K5603ｲ	-	-	-
2017	03	K5603ﾆ	21	-	-
2017	03	K5603ﾛ	-	-	-
2017	03	K5604	-	-	-
2017	03	K5605	18	-	-
2017	03	K5606	17	-	-
2017	03	K5607	69	-	-
2017	03	K5611	52	-	-
2017	03	K5612	77	-	-
2017	03	K5613	-	-	-
2017	03	K5621	10	-	-
2017	03	K5622	-	-	-
2017	03	K563	11	-	-
2017	03	K566	-	-	-
2017	03	K567-2	-	-	-
2017	03	K5671	-	-	-
2017	03	K5681	-	-	-
2017	03	K570-2	-	-	-
2017	03	K570-3	15	-	-
2017	03	K5702	-	-	-
2017	03	K5712ｲ	-	-	-
2017	03	K5712ﾛ	-	-	-
2017	03	K574-2	39	-	-
2017	03	K5741	10	-	-
2017	03	K575	-	-	-
2017	03	K5761	11	-	-
2017	03	K5762	-	-	-
2017	03	K5764	-	-	-
2017	03	K578	-	-	-
2017	03	K579-21	-	-	-
2017	03	K5801	-	-	-
2017	03	K5802	-	-	-
2017	03	K5811	-	-	-
2017	03	K5812	-	-	-
2017	03	K5832	-	-	-
2017	03	K5833	-	-	-
2017	03	K5861	-	-	-
2017	03	K5862	-	-	-
2017	03	K588	-	-	-
2017	03	K5943	12	-	-
2017	03	K5951	386	-	-
2017	03	K5952	151	-	-
2017	03	K596	55	12	21.8%
2017	03	K597-2	150	-	-
2017	03	K597-3	26	-	-
2017	03	K5971	-	-	-
2017	03	K5972	475	-	-
2017	03	K598	-	-	-
2017	03	K598-2	-	-	-
2017	03	K599-2	34	-	-
2017	03	K599-3	31	-	-
2017	03	K599-4	-	-	-
2017	03	K5991	22	-	-
2017	03	K5992	-	-	-
2017	03	K6001	16	-	-
2017	03	K6002	-	-	-
2017	03	K6021	-	-	-
2017	03	K606	-	-	-
2017	03	K607-2	-	-	-
2017	03	K607-3	-	-	-
2017	03	K6071	-	-	-
2017	03	K6072	-	-	-
2017	03	K608-3	10	-	-
2017	03	K6082	30	-	-
2017	03	K609-2	19	-	-
2017	03	K6092	27	-	-
2017	03	K6093	-	-	-
2017	03	K610-2	-	-	-
2017	03	K610-3	383	-	-
2017	03	K610-4	-	-	-
2017	03	K6101	12	-	-
2017	03	K6103	-	-	-
2017	03	K6105	-	-	-
2017	03	K6112	59	-	-
2017	03	K6113	284	15	5.3%
2017	03	K613	11	-	-
2017	03	K6141	-	-	-
2017	03	K6144	-	-	-
2017	03	K6145	-	-	-
2017	03	K6146	-	-	-
2017	03	K6147	58	-	-
2017	03	K615-2	-	-	-
2017	03	K6151	69	-	-
2017	03	K6152	383	-	-
2017	03	K6153	164	-	-
2017	03	K616	323	-	-
2017	03	K616-4	193	-	-
2017	03	K616-5	-	-	-
2017	03	K617-2	20	-	-
2017	03	K617-3	-	-	-
2017	03	K617-4	273	-	-
2017	03	K617-5	-	-	-
2017	03	K6171	26	-	-
2017	03	K6172	-	-	-
2017	03	K6173	-	-	-
2017	03	K6181	23	-	-
2017	03	K6182	113	37	32.7%
2017	03	K6192	-	-	-
2017	03	K620	13	-	-
2017	03	K620-2	-	-	-
2017	03	K6251	-	-	-
2017	03	K6252	-	-	-
2017	03	K626-2	-	-	-
2017	03	K6261	80	-	-
2017	03	K6262	33	-	-
2017	03	K627-2	-	-	-
2017	03	K6272	16	-	-
2017	03	K6273	-	-	-
2017	03	K6274	14	-	-
2017	03	K6275	-	-	-
2017	03	K6276	-	-	-
2017	03	K6277	-	-	-
2017	03	K6278	-	-	-
2017	03	K628	-	-	-
2017	03	K630	-	-	-
2017	03	K6311	-	-	-
2017	03	K6312	-	-	-
2017	03	K6321	-	-	-
2017	03	K6322	-	-	-
2017	03	K633-21	38	-	-
2017	03	K633-24	-	-	-
2017	03	K633-25	-	-	-
2017	03	K6331	41	-	-
2017	03	K6333	33	-	-
2017	03	K6335	875	-	-
2017	03	K6336	45	-	-
2017	03	K6338	23	-	-
2017	03	K6339	-	-	-
2017	03	K634	266	-	-
2017	03	K635	280	66	23.6%
2017	03	K635-2	-	-	-
2017	03	K635-3	31	-	-
2017	03	K636	34	-	-
2017	03	K636-2	-	-	-
2017	03	K636-3	31	-	-
2017	03	K636-4	13	-	-
2017	03	K637-2	46	-	-
2017	03	K6372	-	-	-
2017	03	K6373	-	-	-
2017	03	K6374	-	-	-
2017	03	K638	-	-	-
2017	03	K639	50	-	-
2017	03	K639-3	22	-	-
2017	03	K6402	-	-	-
2017	03	K641	-	-	-
2017	03	K642-2	-	-	-
2017	03	K6421	21	-	-
2017	03	K6422	-	-	-
2017	03	K643	-	-	-
2017	03	K643-2	-	-	-
2017	03	K647	20	-	-
2017	03	K647-2	28	-	-
2017	03	K648	-	-	-
2017	03	K649	-	-	-
2017	03	K649-2	-	-	-
2017	03	K651	52	15	28.8%
2017	03	K652	-	-	-
2017	03	K653-2	-	-	-
2017	03	K653-3	31	-	-
2017	03	K653-5	10	-	-
2017	03	K6531	14	-	-
2017	03	K6532	662	-	-
2017	03	K6533	-	-	-
2017	03	K6534	79	-	-
2017	03	K654	701	40	5.7%
2017	03	K654-2	-	-	-
2017	03	K654-31	-	-	-
2017	03	K654-32	-	-	-
2017	03	K655-22	167	-	-
2017	03	K655-42	-	-	-
2017	03	K655-52	-	-	-
2017	03	K6551	12	-	-
2017	03	K6552	172	-	-
2017	03	K656-2	-	-	-
2017	03	K657-22	47	-	-
2017	03	K6571	-	-	-
2017	03	K6572	121	-	-
2017	03	K662	45	-	-
2017	03	K662-2	-	-	-
2017	03	K664	465	57	12.3%
2017	03	K664-2	25	-	-
2017	03	K665	-	-	-
2017	03	K665-2	-	-	-
2017	03	K666	-	-	-
2017	03	K667-2	-	-	-
2017	03	K671-21	-	-	-
2017	03	K671-22	-	-	-
2017	03	K6711	20	-	-
2017	03	K6712	-	-	-
2017	03	K672	60	-	-
2017	03	K672-2	822	-	-
2017	03	K673	-	-	-
2017	03	K674	-	-	-
2017	03	K674-2	-	-	-
2017	03	K6751	-	-	-
2017	03	K6752	14	-	-
2017	03	K6755	-	-	-
2017	03	K677-21	-	-	-
2017	03	K677-22	-	-	-
2017	03	K6771	-	-	-
2017	03	K6772	-	-	-
2017	03	K680	-	-	-
2017	03	K681	54	-	-
2017	03	K682-2	35	-	-
2017	03	K682-3	24	-	-
2017	03	K682-4	-	-	-
2017	03	K6821	-	-	-
2017	03	K6822	-	-	-
2017	03	K684	-	-	-
2017	03	K6851	152	-	-
2017	03	K6852	69	-	-
2017	03	K686	62	-	-
2017	03	K6871	387	-	-
2017	03	K6872	293	-	-
2017	03	K688	1077	59	5.5%
2017	03	K689	-	-	-
2017	03	K691-2	40	-	-
2017	03	K692-2	-	-	-
2017	03	K695-21	42	-	-
2017	03	K695-22	-	-	-
2017	03	K695-23	-	-	-
2017	03	K695-24	-	-	-
2017	03	K695-25	17	-	-
2017	03	K6951	51	-	-
2017	03	K6952	-	-	-
2017	03	K6953	-	-	-
2017	03	K6954	15	-	-
2017	03	K6955	26	-	-
2017	03	K6956	-	-	-
2017	03	K696	-	-	-
2017	03	K697-31ﾛ	83	-	-
2017	03	K697-32ｲ	-	-	-
2017	03	K697-32ﾛ	65	-	-
2017	03	K697-4	-	-	-
2017	03	K697-5	10	-	-
2017	03	K697-7	-	-	-
2017	03	K6982	-	-	-
2017	03	K6992	-	-	-
2017	03	K702-21	-	-	-
2017	03	K702-22	-	-	-
2017	03	K7021ｲ	10	-	-
2017	03	K7022	14	-	-
2017	03	K7023	-	-	-
2017	03	K7024	-	-	-
2017	03	K703-2	-	-	-
2017	03	K7031	15	-	-
2017	03	K7032	69	-	-
2017	03	K7033	-	-	-
2017	03	K7034	13	-	-
2017	03	K704	-	-	-
2017	03	K705	-	-	-
2017	03	K706	-	-	-
2017	03	K7071	-	-	-
2017	03	K708-3	92	-	-
2017	03	K711	-	-	-
2017	03	K711-2	-	-	-
2017	03	K712	-	-	-
2017	03	K713	-	-	-
2017	03	K714	110	-	-
2017	03	K714-2	22	-	-
2017	03	K7151	21	-	-
2017	03	K7152	-	-	-
2017	03	K716-21	26	-	-
2017	03	K7161	160	12	7.5%
2017	03	K7162	17	-	-
2017	03	K717	-	-	-
2017	03	K718-21	269	-	-
2017	03	K718-22	127	-	-
2017	03	K7181	73	-	-
2017	03	K7182	22	-	-
2017	03	K719-21	60	-	-
2017	03	K719-22	-	-	-
2017	03	K719-3	467	-	-
2017	03	K7191	79	-	-
2017	03	K7192	22	-	-
2017	03	K7193	310	11	3.5%
2017	03	K720	-	-	-
2017	03	K721-3	-	-	-
2017	03	K721-4	388	-	-
2017	03	K7211	3694	-	-
2017	03	K7212	405	-	-
2017	03	K722	180	-	-
2017	03	K724	30	-	-
2017	03	K725	15	-	-
2017	03	K725-2	-	-	-
2017	03	K726	78	-	-
2017	03	K726-2	27	-	-
2017	03	K7291	-	-	-
2017	03	K7292	-	-	-
2017	03	K7321	-	-	-
2017	03	K7322	75	-	-
2017	03	K734	-	-	-
2017	03	K735-2	13	-	-
2017	03	K735-4	116	12	10.3%
2017	03	K7361	-	-	-
2017	03	K737	-	-	-
2017	03	K739-2	-	-	-
2017	03	K7391	16	-	-
2017	03	K7392	-	-	-
2017	03	K7393	-	-	-
2017	03	K740-21	72	-	-
2017	03	K740-22	164	-	-
2017	03	K740-23	49	-	-
2017	03	K7401	59	-	-
2017	03	K7402	55	-	-
2017	03	K7403	-	-	-
2017	03	K7404	31	-	-
2017	03	K742-2	12	-	-
2017	03	K7421ｲ	11	-	-
2017	03	K7422	-	-	-
2017	03	K7432	76	-	-
2017	03	K7433	-	-	-
2017	03	K7434	78	-	-
2017	03	K7435	27	-	-
2017	03	K744	-	-	-
2017	03	K745	29	-	-
2017	03	K7461	17	-	-
2017	03	K7462	26	-	-
2017	03	K747	10	-	-
2017	03	K749	-	-	-
2017	03	K751-3	-	-	-
2017	03	K7512	-	-	-
2017	03	K7521	-	-	-
2017	03	K753	-	-	-
2017	03	K754-2	20	-	-
2017	03	K7552	-	-	-
2017	03	K756	-	-	-
2017	03	K756-2	-	-	-
2017	03	K757-2	-	-	-
2017	03	K758	-	-	-
2017	03	K764	25	-	-
2017	03	K766	-	-	-
2017	03	K767	-	-	-
2017	03	K768	328	-	-
2017	03	K769	-	-	-
2017	03	K769-2	-	-	-
2017	03	K771	-	-	-
2017	03	K772	-	-	-
2017	03	K772-2	-	-	-
2017	03	K773	47	-	-
2017	03	K773-2	94	-	-
2017	03	K773-5	44	-	-
2017	03	K775	70	-	-
2017	03	K778	-	-	-
2017	03	K778-2	-	-	-
2017	03	K779-3	-	-	-
2017	03	K780-2	11	-	-
2017	03	K7811	273	-	-
2017	03	K7812	33	-	-
2017	03	K783	-	-	-
2017	03	K783-2	297	18	6.1%
2017	03	K783-3	92	-	-
2017	03	K786	-	-	-
2017	03	K787	-	-	-
2017	03	K794-2	-	-	-
2017	03	K795	-	-	-
2017	03	K797	-	-	-
2017	03	K7981	64	-	-
2017	03	K7982	-	-	-
2017	03	K800	-	-	-
2017	03	K800-2	23	-	-
2017	03	K800-3	-	-	-
2017	03	K802-21	40	-	-
2017	03	K802-22	-	-	-
2017	03	K803-2	-	-	-
2017	03	K8031	-	-	-
2017	03	K8032	12	-	-
2017	03	K8034	18	-	-
2017	03	K8035	-	-	-
2017	03	K8036ｲ	466	-	-
2017	03	K8036ﾛ	230	-	-
2017	03	K804	-	-	-
2017	03	K804-2	11	-	-
2017	03	K805	32	-	-
2017	03	K807	-	-	-
2017	03	K816	-	-	-
2017	03	K8181	-	-	-
2017	03	K8182	-	-	-
2017	03	K819-2	-	-	-
2017	03	K821	13	-	-
2017	03	K821-2	-	-	-
2017	03	K821-3	-	-	-
2017	03	K823-3	-	-	-
2017	03	K8281	-	-	-
2017	03	K8282	29	-	-
2017	03	K830	13	-	-
2017	03	K830-21	-	-	-
2017	03	K830-22	-	-	-
2017	03	K832	-	-	-
2017	03	K833	17	-	-
2017	03	K8351	27	-	-
2017	03	K8352	43	-	-
2017	03	K836	48	-	-
2017	03	K8381	14	-	-
2017	03	K8382	-	-	-
2017	03	K840	-	-	-
2017	03	K841-21	61	-	-
2017	03	K841-3	-	-	-
2017	03	K8411	105	-	-
2017	03	K8412	20	-	-
2017	03	K843	83	-	-
2017	03	K843-3	-	-	-
2017	03	K843-4	125	-	-
2017	03	K844	-	-	-
2017	03	K848	-	-	-
2017	03	K849	-	-	-
2017	03	K8501	-	-	-
2017	03	K851-2	-	-	-
2017	03	K851-31	-	-	-
2017	03	K8523	-	-	-
2017	03	K8531	-	-	-
2017	03	K854	-	-	-
2017	03	K8552	-	-	-
2017	03	K856	-	-	-
2017	03	K856-2	-	-	-
2017	03	K856-4	10	-	-
2017	03	K857	-	-	-
2017	03	K858	-	-	-
2017	03	K8591	-	-	-
2017	03	K860	-	-	-
2017	03	K861	81	-	-
2017	03	K863	-	-	-
2017	03	K863-2	-	-	-
2017	03	K863-3	-	-	-
2017	03	K865-2	-	-	-
2017	03	K8654	64	-	-
2017	03	K866	11	-	-
2017	03	K867	232	-	-
2017	03	K867-3	-	-	-
2017	03	K871	-	-	-
2017	03	K872-2	15	-	-
2017	03	K872-3	54	-	-
2017	03	K8721	127	-	-
2017	03	K8722	13	-	-
2017	03	K873	35	-	-
2017	03	K876	-	-	-
2017	03	K877	461	-	-
2017	03	K877-2	80	-	-
2017	03	K879	170	-	-
2017	03	K885	-	-	-
2017	03	K8861	-	-	-
2017	03	K8862	-	-	-
2017	03	K887-21	-	-	-
2017	03	K887-4	-	-	-
2017	03	K8871	12	-	-
2017	03	K8872	-	-	-
2017	03	K888-21	-	-	-
2017	03	K888-22	-	-	-
2017	03	K8881	242	-	-
2017	03	K8882	246	-	-
2017	03	K889	95	-	-
2017	03	K890-3	-	-	-
2017	03	K892	-	-	-
2017	03	K893	269	-	-
2017	03	K8941	-	-	-
2017	03	K895	79	-	-
2017	03	K8961	451	-	-
2017	03	K8962	28	-	-
2017	03	K8963	-	-	-
2017	03	K8964	-	-	-
2017	03	K897	54	-	-
2017	03	K8981	696	-	-
2017	03	K8982	1093	-	-
2017	03	K901	63	-	-
2017	03	K902	27	-	-
2017	03	K9031	-	-	-
2017	03	K9033	-	-	-
2017	03	K904	-	-	-
2017	03	K9051	-	-	-
2017	03	K9052	-	-	-
2017	03	K9062	44	-	-
2017	03	K9063	-	-	-
2017	03	K907	-	-	-
2017	03	K909-2	56	-	-
2017	03	K9091	190	-	-
2017	03	K9092	-	-	-
2017	03	K911	-	-	-
2017	03	K9121	29	-	-
2017	03	K9122	22	-	-
2017	03	K913-22	-	-	-
2017	03	K9131	119	-	-
2017	03	K9132	55	-	-
2017	03	K9202ｲ	1758	325	18.5%
2017	03	K9202ﾛ	247	40	16.2%
2017	03	K9203ｲ(1)	-	-	-
2017	03	K9204ｲ(1)	-	-	-
2017	03	K9212ﾛ	23	-	-
2017	03	K9221ｲ	-	-	-
2017	03	K9222ｲ	-	-	-
2017	03	K9222ﾛ	28	-	-
2017	03	K9223	-	-	-
2017	04	K000-21	-	-	-
2017	04	K000-22	-	-	-
2017	04	K000-23	-	-	-
2017	04	K000-24	-	-	-
2017	04	K000-25	-	-	-
2017	04	K000-26	-	-	-
2017	04	K0001	186	14	7.5%
2017	04	K0002	121	-	-
2017	04	K0003ｲ	-	-	-
2017	04	K0003ﾛ	90	-	-
2017	04	K0004	493	35	7.1%
2017	04	K0005	170	-	-
2017	04	K0006	51	-	-
2017	04	K0011	270	25	9.3%
2017	04	K0012	37	-	-
2017	04	K0013	14	-	-
2017	04	K0021	32	-	-
2017	04	K0022	20	-	-
2017	04	K0023	-	-	-
2017	04	K0031	23	-	-
2017	04	K0032	-	-	-
2017	04	K0033	-	-	-
2017	04	K0041	-	-	-
2017	04	K0042	-	-	-
2017	04	K0043	-	-	-
2017	04	K0051	180	-	-
2017	04	K0052	155	-	-
2017	04	K0053	92	-	-
2017	04	K006-41	-	-	-
2017	04	K0061	88	-	-
2017	04	K0062	93	-	-
2017	04	K0063	69	-	-
2017	04	K0064	26	-	-
2017	04	K007-2	12	-	-
2017	04	K0071	-	-	-
2017	04	K0072	336	-	-
2017	04	K0081	-	-	-
2017	04	K0082	-	-	-
2017	04	K0091	-	-	-
2017	04	K0101	20	-	-
2017	04	K0102	49	-	-
2017	04	K0111	-	-	-
2017	04	K013-21	31	-	-
2017	04	K013-22	35	-	-
2017	04	K013-23	-	-	-
2017	04	K013-24	-	-	-
2017	04	K0131	14	-	-
2017	04	K0132	13	-	-
2017	04	K0133	12	-	-
2017	04	K0134	28	-	-
2017	04	K014	-	-	-
2017	04	K0151	19	-	-
2017	04	K0152	11	-	-
2017	04	K0153	-	-	-
2017	04	K016	32	-	-
2017	04	K0171	-	-	-
2017	04	K0172	-	-	-
2017	04	K019	-	-	-
2017	04	K020	48	-	-
2017	04	K0211	-	-	-
2017	04	K0221	31	-	-
2017	04	K0222	-	-	-
2017	04	K023	16	-	-
2017	04	K024	-	-	-
2017	04	K026	-	-	-
2017	04	K026-2	-	-	-
2017	04	K0271	-	-	-
2017	04	K028	55	-	-
2017	04	K029	10	-	-
2017	04	K0301	207	-	-
2017	04	K0302	51	-	-
2017	04	K0311	133	-	-
2017	04	K0312	-	-	-
2017	04	K0332	-	-	-
2017	04	K034	18	-	-
2017	04	K035	28	-	-
2017	04	K035-2	12	-	-
2017	04	K037	30	-	-
2017	04	K037-2	114	-	-
2017	04	K038	33	-	-
2017	04	K0391	13	-	-
2017	04	K0392	-	-	-
2017	04	K040-2	-	-	-
2017	04	K040-3	-	-	-
2017	04	K0401	12	-	-
2017	04	K0402	14	-	-
2017	04	K042	-	-	-
2017	04	K043-31	-	-	-
2017	04	K043-32	-	-	-
2017	04	K043-33	-	-	-
2017	04	K0431	-	-	-
2017	04	K0432	-	-	-
2017	04	K0433	-	-	-
2017	04	K0441	35	-	-
2017	04	K0442	80	-	-
2017	04	K0443	63	-	-
2017	04	K0451	47	-	-
2017	04	K0452	47	-	-
2017	04	K0453	36	-	-
2017	04	K046-21	30	-	-
2017	04	K0461	1926	32	1.7%
2017	04	K0462	906	-	-
2017	04	K0463	516	-	-
2017	04	K047-2	-	-	-
2017	04	K047-3	56	-	-
2017	04	K0481	-	-	-
2017	04	K0482	143	-	-
2017	04	K0483	521	-	-
2017	04	K0484	314	-	-
2017	04	K0491	-	-	-
2017	04	K0492	-	-	-
2017	04	K0493	-	-	-
2017	04	K0502	-	-	-
2017	04	K0503	20	-	-
2017	04	K052-22	-	-	-
2017	04	K0521	22	-	-
2017	04	K0522	12	-	-
2017	04	K0523	44	-	-
2017	04	K0531	-	-	-
2017	04	K0542	26	-	-
2017	04	K0543	-	-	-
2017	04	K055-2	-	-	-
2017	04	K056-2	-	-	-
2017	04	K0561	23	-	-
2017	04	K0562	26	-	-
2017	04	K0563	21	-	-
2017	04	K0571	-	-	-
2017	04	K0572	11	-	-
2017	04	K0573	-	-	-
2017	04	K0581	-	-	-
2017	04	K0583	-	-	-
2017	04	K0584	11	-	-
2017	04	K059-2	-	-	-
2017	04	K0591	50	-	-
2017	04	K0592	-	-	-
2017	04	K0593ﾛ	-	-	-
2017	04	K0594	-	-	-
2017	04	K060-2	-	-	-
2017	04	K060-31	40	-	-
2017	04	K060-32	-	-	-
2017	04	K0601	-	-	-
2017	04	K0602	-	-	-
2017	04	K0611	101	-	-
2017	04	K0612	14	-	-
2017	04	K0613	-	-	-
2017	04	K0622	-	-	-
2017	04	K0631	12	-	-
2017	04	K0632	23	-	-
2017	04	K0633	30	-	-
2017	04	K065-21	-	-	-
2017	04	K065-22	-	-	-
2017	04	K0651	12	-	-
2017	04	K0652	43	-	-
2017	04	K0653	-	-	-
2017	04	K066-21	79	-	-
2017	04	K066-22	54	-	-
2017	04	K066-23	-	-	-
2017	04	K066-31	-	-	-
2017	04	K066-32	-	-	-
2017	04	K066-33	-	-	-
2017	04	K066-41	-	-	-
2017	04	K066-42	-	-	-
2017	04	K0661	-	-	-
2017	04	K0662	-	-	-
2017	04	K067-21	-	-	-
2017	04	K067-22	35	-	-
2017	04	K0671	-	-	-
2017	04	K0672	-	-	-
2017	04	K068	-	-	-
2017	04	K068-2	73	-	-
2017	04	K069-3	73	-	-
2017	04	K0701	10	-	-
2017	04	K0702	-	-	-
2017	04	K0721	-	-	-
2017	04	K0722	-	-	-
2017	04	K0723	-	-	-
2017	04	K073-21	14	-	-
2017	04	K073-22	-	-	-
2017	04	K0731	457	-	-
2017	04	K0732	469	-	-
2017	04	K0733	18	-	-
2017	04	K074-21	-	-	-
2017	04	K074-23	35	-	-
2017	04	K0741	-	-	-
2017	04	K0742	-	-	-
2017	04	K0743	14	-	-
2017	04	K0751	-	-	-
2017	04	K0761	112	-	-
2017	04	K0762	11	-	-
2017	04	K0763	10	-	-
2017	04	K0771	20	-	-
2017	04	K0782	69	-	-
2017	04	K0783	24	-	-
2017	04	K079-21	130	-	-
2017	04	K079-23	11	-	-
2017	04	K079-24	-	-	-
2017	04	K0791	-	-	-
2017	04	K0792	-	-	-
2017	04	K0793	14	-	-
2017	04	K080-2	-	-	-
2017	04	K080-31	-	-	-
2017	04	K080-41	229	-	-
2017	04	K080-42	55	-	-
2017	04	K080-51	-	-	-
2017	04	K080-52	53	-	-
2017	04	K080-6	18	-	-
2017	04	K0801	39	-	-
2017	04	K0802	57	-	-
2017	04	K0803	45	-	-
2017	04	K0811	741	12	1.6%
2017	04	K0812	-	-	-
2017	04	K082-21	14	-	-
2017	04	K082-22	-	-	-
2017	04	K082-31	67	-	-
2017	04	K082-32	-	-	-
2017	04	K0821	1263	-	-
2017	04	K0822	-	-	-
2017	04	K0823	-	-	-
2017	04	K083	34	-	-
2017	04	K0842	97	-	-
2017	04	K0843	52	-	-
2017	04	K0851	-	-	-
2017	04	K0852	-	-	-
2017	04	K0853	-	-	-
2017	04	K0861	-	-	-
2017	04	K0871	16	-	-
2017	04	K0872	-	-	-
2017	04	K0882	15	-	-
2017	04	K089	-	-	-
2017	04	K0911	12	-	-
2017	04	K0912	-	-	-
2017	04	K093	60	-	-
2017	04	K094	-	-	-
2017	04	K0962	-	-	-
2017	04	K097	-	-	-
2017	04	K099	12	-	-
2017	04	K099-21	-	-	-
2017	04	K099-22	-	-	-
2017	04	K1001	-	-	-
2017	04	K1002	18	-	-
2017	04	K1011	-	-	-
2017	04	K1012	-	-	-
2017	04	K1031	-	-	-
2017	04	K1032	-	-	-
2017	04	K105	-	-	-
2017	04	K106	-	-	-
2017	04	K108	-	-	-
2017	04	K110-2	34	-	-
2017	04	K113	-	-	-
2017	04	K116	-	-	-
2017	04	K124	-	-	-
2017	04	K124-2	21	-	-
2017	04	K125	19	-	-
2017	04	K126-2	-	-	-
2017	04	K1262	-	-	-
2017	04	K128	74	-	-
2017	04	K131-2	28	-	-
2017	04	K133	-	-	-
2017	04	K134-21	-	-	-
2017	04	K134-22	92	-	-
2017	04	K1341	-	-	-
2017	04	K1342	235	-	-
2017	04	K1343	-	-	-
2017	04	K1344	-	-	-
2017	04	K135	-	-	-
2017	04	K136	-	-	-
2017	04	K1381	-	-	-
2017	04	K139	-	-	-
2017	04	K140	-	-	-
2017	04	K141	-	-	-
2017	04	K141-2	26	-	-
2017	04	K142-21	40	-	-
2017	04	K142-4	14	-	-
2017	04	K1421	64	-	-
2017	04	K1422	183	-	-
2017	04	K1423	177	-	-
2017	04	K1424	13	-	-
2017	04	K1425	115	-	-
2017	04	K1426	1331	-	-
2017	04	K143	14	-	-
2017	04	K144	13	-	-
2017	04	K145	62	23	37.1%
2017	04	K147	11	-	-
2017	04	K148	-	-	-
2017	04	K1491	-	-	-
2017	04	K1492	20	-	-
2017	04	K150	10	-	-
2017	04	K151-2	22	-	-
2017	04	K154-2	-	-	-
2017	04	K154-3	50	-	-
2017	04	K158	-	-	-
2017	04	K159	-	-	-
2017	04	K159-2	-	-	-
2017	04	K160-2	51	-	-
2017	04	K161	-	-	-
2017	04	K164-2	570	-	-
2017	04	K164-3	-	-	-
2017	04	K164-4	-	-	-
2017	04	K164-5	61	11	18.0%
2017	04	K1641	18	-	-
2017	04	K1642	40	-	-
2017	04	K1643	85	10	11.8%
2017	04	K166	-	-	-
2017	04	K167	-	-	-
2017	04	K1691	-	-	-
2017	04	K1692	257	-	-
2017	04	K171-21	83	-	-
2017	04	K171-22	21	-	-
2017	04	K172	22	-	-
2017	04	K173	-	-	-
2017	04	K174-2	-	-	-
2017	04	K1741	13	-	-
2017	04	K1742	129	-	-
2017	04	K1751	-	-	-
2017	04	K1761	-	-	-
2017	04	K1762	-	-	-
2017	04	K1771	264	-	-
2017	04	K1772	34	-	-
2017	04	K178-2	37	-	-
2017	04	K178-31	-	-	-
2017	04	K178-32	-	-	-
2017	04	K178-4	87	-	-
2017	04	K178-5	-	-	-
2017	04	K1781	179	-	-
2017	04	K1782	-	-	-
2017	04	K1783	116	-	-
2017	04	K179	-	-	-
2017	04	K1801	13	-	-
2017	04	K1802	-	-	-
2017	04	K1803	-	-	-
2017	04	K181-2	57	-	-
2017	04	K181-4	-	-	-
2017	04	K181-5	-	-	-
2017	04	K1811	-	-	-
2017	04	K1812	11	-	-
2017	04	K182-3	-	-	-
2017	04	K1821	-	-	-
2017	04	K1822	-	-	-
2017	04	K183	-	-	-
2017	04	K183-2	-	-	-
2017	04	K1882	92	-	-
2017	04	K189	46	-	-
2017	04	K190-21	-	-	-
2017	04	K190-3	-	-	-
2017	04	K190-4	-	-	-
2017	04	K190-5	-	-	-
2017	04	K190-6	-	-	-
2017	04	K1901	-	-	-
2017	04	K1902	-	-	-
2017	04	K1911	95	-	-
2017	04	K1912	12	-	-
2017	04	K192	-	-	-
2017	04	K193-21	-	-	-
2017	04	K1931	-	-	-
2017	04	K1932	12	-	-
2017	04	K196-5	-	-	-
2017	04	K197	49	-	-
2017	04	K198	-	-	-
2017	04	K199	-	-	-
2017	04	K200	-	-	-
2017	04	K200-2	-	-	-
2017	04	K201	-	-	-
2017	04	K2021	-	-	-
2017	04	K2022	-	-	-
2017	04	K203	-	-	-
2017	04	K204	111	-	-
2017	04	K206	-	-	-
2017	04	K207	-	-	-
2017	04	K208	-	-	-
2017	04	K209	-	-	-
2017	04	K209-2	-	-	-
2017	04	K213	-	-	-
2017	04	K214	-	-	-
2017	04	K215-2	18	-	-
2017	04	K216	11	-	-
2017	04	K2171	32	-	-
2017	04	K2172	41	-	-
2017	04	K218	-	-	-
2017	04	K2191	90	-	-
2017	04	K2192	10	-	-
2017	04	K2193	27	-	-
2017	04	K2211	-	-	-
2017	04	K222	-	-	-
2017	04	K2231	29	-	-
2017	04	K2232	-	-	-
2017	04	K224	43	-	-
2017	04	K225-2	-	-	-
2017	04	K227	29	-	-
2017	04	K2301	-	-	-
2017	04	K2302	-	-	-
2017	04	K234	17	-	-
2017	04	K239	-	-	-
2017	04	K2421	-	-	-
2017	04	K2422	51	-	-
2017	04	K2423	32	-	-
2017	04	K2424	12	-	-
2017	04	K2425	24	-	-
2017	04	K244	-	-	-
2017	04	K246	17	-	-
2017	04	K249	14	-	-
2017	04	K250	-	-	-
2017	04	K252	23	-	-
2017	04	K2542	-	-	-
2017	04	K259	62	-	-
2017	04	K260-2	-	-	-
2017	04	K2681	-	-	-
2017	04	K2682	158	-	-
2017	04	K2683	198	-	-
2017	04	K2684	-	-	-
2017	04	K2685	-	-	-
2017	04	K269	-	-	-
2017	04	K270	-	-	-
2017	04	K271	-	-	-
2017	04	K272	-	-	-
2017	04	K274	11	-	-
2017	04	K275	67	-	-
2017	04	K2761	19	-	-
2017	04	K2762	43	-	-
2017	04	K277	-	-	-
2017	04	K278	14	-	-
2017	04	K279	45	-	-
2017	04	K2801	1220	-	-
2017	04	K2802	299	-	-
2017	04	K281	104	-	-
2017	04	K281-2	-	-	-
2017	04	K282-2	10	-	-
2017	04	K2821ｲ	56	-	-
2017	04	K2821ﾛ	5759	-	-
2017	04	K2822	28	-	-
2017	04	K284	-	-	-
2017	04	K285	-	-	-
2017	04	K2861	-	-	-
2017	04	K2862	10	-	-
2017	04	K287	60	-	-
2017	04	K288	34	-	-
2017	04	K290-2	-	-	-
2017	04	K291	-	-	-
2017	04	K292	-	-	-
2017	04	K294	-	-	-
2017	04	K2961	-	-	-
2017	04	K2962	-	-	-
2017	04	K297	-	-	-
2017	04	K2991	-	-	-
2017	04	K2992	-	-	-
2017	04	K300	242	-	-
2017	04	K305	-	-	-
2017	04	K308	-	-	-
2017	04	K309	94	-	-
2017	04	K311	-	-	-
2017	04	K318	35	-	-
2017	04	K319	112	-	-
2017	04	K320	-	-	-
2017	04	K328	36	-	-
2017	04	K329	-	-	-
2017	04	K331	138	-	-
2017	04	K333	107	-	-
2017	04	K333-3	-	-	-
2017	04	K334	-	-	-
2017	04	K334-2	-	-	-
2017	04	K335-2	-	-	-
2017	04	K335-3	-	-	-
2017	04	K336	-	-	-
2017	04	K337	-	-	-
2017	04	K3381	-	-	-
2017	04	K3382	-	-	-
2017	04	K339	-	-	-
2017	04	K340	-	-	-
2017	04	K340-3	16	-	-
2017	04	K340-4	81	-	-
2017	04	K340-5	321	-	-
2017	04	K340-6	238	-	-
2017	04	K340-7	-	-	-
2017	04	K342	31	-	-
2017	04	K3431	-	-	-
2017	04	K3432	-	-	-
2017	04	K344	17	-	-
2017	04	K3461	-	-	-
2017	04	K347	75	-	-
2017	04	K347-2	-	-	-
2017	04	K347-4	-	-	-
2017	04	K347-5	-	-	-
2017	04	K347-6	18	-	-
2017	04	K347-7	-	-	-
2017	04	K352	-	-	-
2017	04	K358	-	-	-
2017	04	K367	-	-	-
2017	04	K368	287	-	-
2017	04	K3691	-	-	-
2017	04	K3692	-	-	-
2017	04	K370	44	-	-
2017	04	K3721	13	-	-
2017	04	K3731	-	-	-
2017	04	K374	65	-	-
2017	04	K375-2	-	-	-
2017	04	K3771	-	-	-
2017	04	K3772	671	-	-
2017	04	K379-21	-	-	-
2017	04	K3792	-	-	-
2017	04	K380	-	-	-
2017	04	K382	-	-	-
2017	04	K382-2	-	-	-
2017	04	K384	-	-	-
2017	04	K384-2	11	-	-
2017	04	K386	196	43	21.9%
2017	04	K3891	-	-	-
2017	04	K3892	96	-	-
2017	04	K3901	-	-	-
2017	04	K3902	-	-	-
2017	04	K3911	-	-	-
2017	04	K392	-	-	-
2017	04	K392-2	20	-	-
2017	04	K3932	87	-	-
2017	04	K3941	36	-	-
2017	04	K3942	21	-	-
2017	04	K395	-	-	-
2017	04	K396	19	-	-
2017	04	K397	-	-	-
2017	04	K4001	-	-	-
2017	04	K4002	27	-	-
2017	04	K401	-	-	-
2017	04	K403-21	-	-	-
2017	04	K403-22	-	-	-
2017	04	K403-23	10	-	-
2017	04	K403-24	-	-	-
2017	04	K4032	-	-	-
2017	04	K4062	-	-	-
2017	04	K407-2	10	-	-
2017	04	K4071	-	-	-
2017	04	K4072	13	-	-
2017	04	K4073ｲ	24	-	-
2017	04	K4073ﾛ	12	-	-
2017	04	K408	-	-	-
2017	04	K409	-	-	-
2017	04	K410	-	-	-
2017	04	K411	-	-	-
2017	04	K412	-	-	-
2017	04	K4132	-	-	-
2017	04	K414	-	-	-
2017	04	K414-2	12	-	-
2017	04	K4151	32	-	-
2017	04	K4152	28	-	-
2017	04	K419	-	-	-
2017	04	K4211	-	-	-
2017	04	K4212	-	-	-
2017	04	K422	-	-	-
2017	04	K4232	-	-	-
2017	04	K425	15	-	-
2017	04	K426-21	-	-	-
2017	04	K426-23	-	-	-
2017	04	K4261	-	-	-
2017	04	K4262	-	-	-
2017	04	K4263	27	-	-
2017	04	K427	20	-	-
2017	04	K428	-	-	-
2017	04	K429-21	-	-	-
2017	04	K4291	-	-	-
2017	04	K430	11	-	-
2017	04	K433	-	-	-
2017	04	K434	10	-	-
2017	04	K435	-	-	-
2017	04	K4361	-	-	-
2017	04	K437	-	-	-
2017	04	K4391	-	-	-
2017	04	K4392	-	-	-
2017	04	K4422	-	-	-
2017	04	K4423	-	-	-
2017	04	K4433	11	-	-
2017	04	K449	-	-	-
2017	04	K4501	-	-	-
2017	04	K4502	11	-	-
2017	04	K4503	-	-	-
2017	04	K451	-	-	-
2017	04	K452	-	-	-
2017	04	K453	12	-	-
2017	04	K454	43	-	-
2017	04	K455	-	-	-
2017	04	K4571	135	-	-
2017	04	K4572	30	-	-
2017	04	K4581	13	-	-
2017	04	K4582	-	-	-
2017	04	K461-21	12	-	-
2017	04	K4611	98	-	-
2017	04	K4612	41	-	-
2017	04	K462	96	-	-
2017	04	K4631	77	-	-
2017	04	K4632	171	-	-
2017	04	K4641	61	-	-
2017	04	K4642	14	-	-
2017	04	K467	29	-	-
2017	04	K4691	42	-	-
2017	04	K4692	-	-	-
2017	04	K470	-	-	-
2017	04	K471	-	-	-
2017	04	K472	-	-	-
2017	04	K474-2	18	-	-
2017	04	K474-3	-	-	-
2017	04	K4741	28	-	-
2017	04	K4742	96	-	-
2017	04	K475	-	-	-
2017	04	K476-2	-	-	-
2017	04	K476-31	-	-	-
2017	04	K476-32	17	-	-
2017	04	K476-4	107	-	-
2017	04	K4761	12	-	-
2017	04	K4762	676	-	-
2017	04	K4763	375	-	-
2017	04	K4764	293	-	-
2017	04	K4765	435	-	-
2017	04	K4766	-	-	-
2017	04	K4767	13	-	-
2017	04	K4768	-	-	-
2017	04	K477	-	-	-
2017	04	K4822	-	-	-
2017	04	K4841	-	-	-
2017	04	K4842	-	-	-
2017	04	K485	-	-	-
2017	04	K4873	-	-	-
2017	04	K488	-	-	-
2017	04	K488-2	-	-	-
2017	04	K488-3	-	-	-
2017	04	K488-4	32	-	-
2017	04	K494	-	-	-
2017	04	K496-2	-	-	-
2017	04	K496-4	16	-	-
2017	04	K4961	-	-	-
2017	04	K497-2	-	-	-
2017	04	K4981	-	-	-
2017	04	K4982	-	-	-
2017	04	K502	13	-	-
2017	04	K502-22	-	-	-
2017	04	K502-3	-	-	-
2017	04	K502-4	-	-	-
2017	04	K502-5	-	-	-
2017	04	K503	-	-	-
2017	04	K504-2	17	-	-
2017	04	K5041	-	-	-
2017	04	K5042	10	-	-
2017	04	K508	18	-	-
2017	04	K508-21	-	-	-
2017	04	K508-22	-	-	-
2017	04	K508-3	18	-	-
2017	04	K509-4	-	-	-
2017	04	K5091	10	-	-
2017	04	K510	-	-	-
2017	04	K510-3	-	-	-
2017	04	K5111	-	-	-
2017	04	K5112	-	-	-
2017	04	K5113	-	-	-
2017	04	K5115	-	-	-
2017	04	K513-2	56	-	-
2017	04	K513-3	14	-	-
2017	04	K513-4	18	-	-
2017	04	K5131	308	-	-
2017	04	K5132	91	-	-
2017	04	K514-21	206	-	-
2017	04	K514-22	60	-	-
2017	04	K514-23	658	-	-
2017	04	K514-4	-	-	-
2017	04	K514-5	-	-	-
2017	04	K5141	14	-	-
2017	04	K5142	-	-	-
2017	04	K5143	-	-	-
2017	04	K5144	-	-	-
2017	04	K5146	-	-	-
2017	04	K515	-	-	-
2017	04	K5202	-	-	-
2017	04	K5213	-	-	-
2017	04	K522-2	50	-	-
2017	04	K5221	11	-	-
2017	04	K5222	-	-	-
2017	04	K5223	51	-	-
2017	04	K5231	-	-	-
2017	04	K524-2	-	-	-
2017	04	K5252	-	-	-
2017	04	K5253	-	-	-
2017	04	K526-21	46	-	-
2017	04	K526-22	241	-	-
2017	04	K526-4	-	-	-
2017	04	K5261	-	-	-
2017	04	K5263	-	-	-
2017	04	K528	-	-	-
2017	04	K529-21	98	-	-
2017	04	K529-22	-	-	-
2017	04	K5291	-	-	-
2017	04	K5292	-	-	-
2017	04	K5293	-	-	-
2017	04	K530-3	22	-	-
2017	04	K5312	-	-	-
2017	04	K532-3	-	-	-
2017	04	K5321	-	-	-
2017	04	K5322	-	-	-
2017	04	K533	100	-	-
2017	04	K533-2	120	13	10.8%
2017	04	K534-3	-	-	-
2017	04	K5341	-	-	-
2017	04	K5351	-	-	-
2017	04	K5352	-	-	-
2017	04	K537-2	-	-	-
2017	04	K5371	-	-	-
2017	04	K538-2	-	-	-
2017	04	K539	10	-	-
2017	04	K539-3	-	-	-
2017	04	K540	-	-	-
2017	04	K543	-	-	-
2017	04	K5441	-	-	-
2017	04	K545	-	-	-
2017	04	K5461	37	-	-
2017	04	K5462	81	-	-
2017	04	K5463	284	-	-
2017	04	K5481	75	-	-
2017	04	K5482	26	-	-
2017	04	K5491	526	39	7.4%
2017	04	K5492	531	22	4.1%
2017	04	K5493	2027	15	0.7%
2017	04	K550	-	-	-
2017	04	K550-2	15	-	-
2017	04	K552-21	11	-	-
2017	04	K552-22	45	-	-
2017	04	K5521	-	-	-
2017	04	K5522	187	-	-
2017	04	K553-21	-	-	-
2017	04	K553-23	-	-	-
2017	04	K5532	-	-	-
2017	04	K5541	47	-	-
2017	04	K5542	28	-	-
2017	04	K555-22	188	-	-
2017	04	K5551	161	-	-
2017	04	K5552	60	-	-
2017	04	K5553	15	-	-
2017	04	K556-2	11	-	-
2017	04	K557-2	-	-	-
2017	04	K557-3	-	-	-
2017	04	K557-4	-	-	-
2017	04	K559-2	-	-	-
2017	04	K560-21	-	-	-
2017	04	K560-22ｲ	-	-	-
2017	04	K560-22ﾆ	32	-	-
2017	04	K5601ｲ	22	-	-
2017	04	K5601ﾆ	40	-	-
2017	04	K5601ﾊ	-	-	-
2017	04	K5601ﾛ	25	-	-
2017	04	K5602	30	-	-
2017	04	K5603ｲ	-	-	-
2017	04	K5603ﾆ	26	-	-
2017	04	K5603ﾛ	-	-	-
2017	04	K5604	-	-	-
2017	04	K5605	13	-	-
2017	04	K5606	158	-	-
2017	04	K5607	10	-	-
2017	04	K5611	94	-	-
2017	04	K5612	171	-	-
2017	04	K5613	20	-	-
2017	04	K5621	15	-	-
2017	04	K5622	27	-	-
2017	04	K563	-	-	-
2017	04	K565	-	-	-
2017	04	K566	17	-	-
2017	04	K567-2	-	-	-
2017	04	K5671	-	-	-
2017	04	K5672	-	-	-
2017	04	K569	-	-	-
2017	04	K570-2	-	-	-
2017	04	K570-3	82	-	-
2017	04	K5701	-	-	-
2017	04	K5702	-	-	-
2017	04	K5711	-	-	-
2017	04	K5712ｲ	-	-	-
2017	04	K574-2	57	-	-
2017	04	K5741	11	-	-
2017	04	K5761	16	-	-
2017	04	K5762	-	-	-
2017	04	K578	-	-	-
2017	04	K579-21	-	-	-
2017	04	K5792	-	-	-
2017	04	K5801	-	-	-
2017	04	K5811	-	-	-
2017	04	K5832	-	-	-
2017	04	K5833	-	-	-
2017	04	K585	-	-	-
2017	04	K5861	-	-	-
2017	04	K5862	-	-	-
2017	04	K587	-	-	-
2017	04	K588	-	-	-
2017	04	K592	-	-	-
2017	04	K5941	-	-	-
2017	04	K5943	16	-	-
2017	04	K595-2	-	-	-
2017	04	K5951	896	-	-
2017	04	K5952	335	-	-
2017	04	K596	105	16	15.2%
2017	04	K597-2	288	-	-
2017	04	K597-3	36	-	-
2017	04	K597-4	-	-	-
2017	04	K5971	-	-	-
2017	04	K5972	714	-	-
2017	04	K598	13	-	-
2017	04	K598-2	-	-	-
2017	04	K599-2	37	-	-
2017	04	K599-3	29	-	-
2017	04	K599-4	25	-	-
2017	04	K599-51	19	-	-
2017	04	K599-52	-	-	-
2017	04	K5991	53	-	-
2017	04	K5992	15	-	-
2017	04	K6001	38	12	31.6%
2017	04	K6002	-	-	-
2017	04	K6011	52	-	-
2017	04	K6021	46	33	71.7%
2017	04	K604-21	-	-	-
2017	04	K604-24	50	-	-
2017	04	K607-2	-	-	-
2017	04	K607-3	30	-	-
2017	04	K6071	-	-	-
2017	04	K6072	63	-	-
2017	04	K608-3	14	-	-
2017	04	K6081	-	-	-
2017	04	K6082	44	-	-
2017	04	K609-2	63	-	-
2017	04	K6091	-	-	-
2017	04	K6092	55	-	-
2017	04	K6093	19	-	-
2017	04	K610-2	-	-	-
2017	04	K610-3	723	10	1.4%
2017	04	K610-4	-	-	-
2017	04	K610-5	-	-	-
2017	04	K6101	80	-	-
2017	04	K6102	-	-	-
2017	04	K6103	-	-	-
2017	04	K6104	-	-	-
2017	04	K6105	37	-	-
2017	04	K6111	-	-	-
2017	04	K6112	557	10	1.8%
2017	04	K6113	545	27	5.0%
2017	04	K613	35	-	-
2017	04	K6141	-	-	-
2017	04	K6142	-	-	-
2017	04	K6143	-	-	-
2017	04	K6145	20	-	-
2017	04	K6146	22	-	-
2017	04	K6147	136	-	-
2017	04	K6151	95	11	11.6%
2017	04	K6152	878	24	2.7%
2017	04	K6153	308	-	-
2017	04	K616	591	-	-
2017	04	K616-2	-	-	-
2017	04	K616-3	-	-	-
2017	04	K616-4	1865	12	0.6%
2017	04	K616-5	-	-	-
2017	04	K617-2	31	-	-
2017	04	K617-4	496	-	-
2017	04	K617-5	-	-	-
2017	04	K6171	49	-	-
2017	04	K6172	10	-	-
2017	04	K6173	25	-	-
2017	04	K6181	103	17	16.5%
2017	04	K6182	158	14	8.9%
2017	04	K6191	-	-	-
2017	04	K6192	-	-	-
2017	04	K620	17	-	-
2017	04	K620-2	-	-	-
2017	04	K6231	-	-	-
2017	04	K6232	-	-	-
2017	04	K6233	-	-	-
2017	04	K6251	-	-	-
2017	04	K6252	-	-	-
2017	04	K626-2	-	-	-
2017	04	K6261	154	-	-
2017	04	K6262	82	-	-
2017	04	K6272	-	-	-
2017	04	K6273	-	-	-
2017	04	K6274	18	-	-
2017	04	K6276	12	-	-
2017	04	K6277	24	-	-
2017	04	K6278	-	-	-
2017	04	K628	12	-	-
2017	04	K630	-	-	-
2017	04	K6321	13	-	-
2017	04	K6322	-	-	-
2017	04	K633-21	61	-	-
2017	04	K633-22	18	-	-
2017	04	K633-23	-	-	-
2017	04	K633-24	-	-	-
2017	04	K633-25	-	-	-
2017	04	K6331	56	-	-
2017	04	K6332	-	-	-
2017	04	K6333	76	-	-
2017	04	K6335	1544	-	-
2017	04	K6336	53	-	-
2017	04	K6338	23	-	-
2017	04	K6339	12	-	-
2017	04	K634	606	-	-
2017	04	K635	436	85	19.5%
2017	04	K635-2	-	-	-
2017	04	K635-3	64	-	-
2017	04	K636	89	-	-
2017	04	K636-3	60	-	-
2017	04	K636-4	36	-	-
2017	04	K637-2	71	10	14.1%
2017	04	K6371	-	-	-
2017	04	K6372	-	-	-
2017	04	K6373	-	-	-
2017	04	K6374	17	-	-
2017	04	K638	-	-	-
2017	04	K639	106	-	-
2017	04	K639-3	31	-	-
2017	04	K6401	-	-	-
2017	04	K6402	-	-	-
2017	04	K641	-	-	-
2017	04	K642-2	12	-	-
2017	04	K6421	25	-	-
2017	04	K6422	-	-	-
2017	04	K643	15	-	-
2017	04	K643-2	-	-	-
2017	04	K6441	-	-	-
2017	04	K645	-	-	-
2017	04	K646	-	-	-
2017	04	K647	37	-	-
2017	04	K647-2	37	-	-
2017	04	K648	-	-	-
2017	04	K649-2	-	-	-
2017	04	K651	92	15	16.3%
2017	04	K652	-	-	-
2017	04	K653-2	-	-	-
2017	04	K653-3	66	-	-
2017	04	K653-4	-	-	-
2017	04	K653-5	27	-	-
2017	04	K6531	115	-	-
2017	04	K6532	1438	-	-
2017	04	K6533	-	-	-
2017	04	K6534	181	-	-
2017	04	K654	1158	53	4.6%
2017	04	K654-2	11	-	-
2017	04	K654-31	18	-	-
2017	04	K654-32	16	-	-
2017	04	K655-21	12	-	-
2017	04	K655-22	372	-	-
2017	04	K655-42	11	-	-
2017	04	K655-51	-	-	-
2017	04	K655-52	57	-	-
2017	04	K6551	-	-	-
2017	04	K6552	192	-	-
2017	04	K656-2	-	-	-
2017	04	K657-22	65	-	-
2017	04	K6571	-	-	-
2017	04	K6572	176	-	-
2017	04	K6603	-	-	-
2017	04	K662	47	-	-
2017	04	K662-2	11	-	-
2017	04	K663	-	-	-
2017	04	K664	681	40	5.9%
2017	04	K664-2	-	-	-
2017	04	K665	-	-	-
2017	04	K665-2	-	-	-
2017	04	K666	-	-	-
2017	04	K666-2	-	-	-
2017	04	K667-2	-	-	-
2017	04	K671-21	45	-	-
2017	04	K6711	31	-	-
2017	04	K6712	-	-	-
2017	04	K672	175	-	-
2017	04	K672-2	2228	-	-
2017	04	K673	-	-	-
2017	04	K674	14	-	-
2017	04	K674-2	-	-	-
2017	04	K6751	25	-	-
2017	04	K6752	15	-	-
2017	04	K6754	-	-	-
2017	04	K677-21	-	-	-
2017	04	K677-22	15	-	-
2017	04	K6771	-	-	-
2017	04	K6772	15	-	-
2017	04	K680	14	-	-
2017	04	K681	121	-	-
2017	04	K682-2	157	23	14.6%
2017	04	K682-3	256	11	4.3%
2017	04	K682-4	46	-	-
2017	04	K6822	15	-	-
2017	04	K684	-	-	-
2017	04	K6851	112	-	-
2017	04	K6852	152	-	-
2017	04	K686	57	-	-
2017	04	K6871	823	12	1.5%
2017	04	K6872	362	-	-
2017	04	K688	1164	54	4.6%
2017	04	K689	12	-	-
2017	04	K690	-	-	-
2017	04	K691-2	100	-	-
2017	04	K692	-	-	-
2017	04	K692-2	16	-	-
2017	04	K695-21	51	-	-
2017	04	K695-22	-	-	-
2017	04	K695-23	-	-	-
2017	04	K695-24	-	-	-
2017	04	K6951	92	-	-
2017	04	K6952	41	-	-
2017	04	K6953	15	-	-
2017	04	K6954	39	-	-
2017	04	K6955	55	-	-
2017	04	K6956	-	-	-
2017	04	K696	-	-	-
2017	04	K697-22	18	-	-
2017	04	K697-31ﾛ	215	-	-
2017	04	K697-32ｲ	-	-	-
2017	04	K697-32ﾛ	167	-	-
2017	04	K697-5	-	-	-
2017	04	K6971	-	-	-
2017	04	K6972	-	-	-
2017	04	K6982	-	-	-
2017	04	K6992	-	-	-
2017	04	K700	-	-	-
2017	04	K702-21	20	-	-
2017	04	K702-22	-	-	-
2017	04	K7021ｲ	17	-	-
2017	04	K7022	71	-	-
2017	04	K7023	-	-	-
2017	04	K7024	-	-	-
2017	04	K703-2	-	-	-
2017	04	K7031	17	-	-
2017	04	K7032	145	-	-
2017	04	K7033	13	-	-
2017	04	K7034	34	-	-
2017	04	K704	-	-	-
2017	04	K706	-	-	-
2017	04	K7071	24	-	-
2017	04	K708	-	-	-
2017	04	K708-3	154	-	-
2017	04	K709-5	-	-	-
2017	04	K711	12	-	-
2017	04	K711-2	11	-	-
2017	04	K712	-	-	-
2017	04	K713	-	-	-
2017	04	K714	228	-	-
2017	04	K714-2	60	-	-
2017	04	K7151	72	-	-
2017	04	K7152	-	-	-
2017	04	K716-21	27	-	-
2017	04	K716-22	-	-	-
2017	04	K7161	229	16	7.0%
2017	04	K7162	19	-	-
2017	04	K717	-	-	-
2017	04	K718-21	532	-	-
2017	04	K718-22	255	-	-
2017	04	K7181	149	-	-
2017	04	K7182	57	-	-
2017	04	K719-21	80	-	-
2017	04	K719-22	24	-	-
2017	04	K719-3	746	-	-
2017	04	K719-5	-	-	-
2017	04	K7191	151	-	-
2017	04	K7192	34	-	-
2017	04	K7193	485	13	2.7%
2017	04	K720	-	-	-
2017	04	K721-3	-	-	-
2017	04	K721-4	562	-	-
2017	04	K7211	8395	-	-
2017	04	K7212	715	-	-
2017	04	K722	455	-	-
2017	04	K724	38	-	-
2017	04	K725	-	-	-
2017	04	K725-2	-	-	-
2017	04	K726	172	18	10.5%
2017	04	K726-2	30	-	-
2017	04	K729-2	-	-	-
2017	04	K7292	-	-	-
2017	04	K7301	-	-	-
2017	04	K7302	-	-	-
2017	04	K7321	-	-	-
2017	04	K7322	218	-	-
2017	04	K734	-	-	-
2017	04	K735	-	-	-
2017	04	K735-2	41	-	-
2017	04	K735-4	138	-	-
2017	04	K7361	-	-	-
2017	04	K7362	-	-	-
2017	04	K737	-	-	-
2017	04	K7381	-	-	-
2017	04	K7382	-	-	-
2017	04	K739-2	-	-	-
2017	04	K739-3	-	-	-
2017	04	K7391	16	-	-
2017	04	K7392	-	-	-
2017	04	K740-21	138	-	-
2017	04	K740-22	263	-	-
2017	04	K740-23	58	-	-
2017	04	K7401	58	-	-
2017	04	K7402	82	-	-
2017	04	K7403	13	-	-
2017	04	K7404	51	-	-
2017	04	K741	-	-	-
2017	04	K742-2	18	-	-
2017	04	K7421ｲ	15	-	-
2017	04	K7421ﾛ	15	-	-
2017	04	K7422	-	-	-
2017	04	K7431	-	-	-
2017	04	K7432	43	-	-
2017	04	K7433	-	-	-
2017	04	K7434	88	-	-
2017	04	K7435	-	-	-
2017	04	K744	-	-	-
2017	04	K745	39	-	-
2017	04	K7461	27	-	-
2017	04	K7462	102	-	-
2017	04	K747	15	-	-
2017	04	K7481	-	-	-
2017	04	K7482	-	-	-
2017	04	K749	-	-	-
2017	04	K7502	-	-	-
2017	04	K751-2	-	-	-
2017	04	K7513	-	-	-
2017	04	K7521	-	-	-
2017	04	K7522	-	-	-
2017	04	K753	17	-	-
2017	04	K754-2	71	-	-
2017	04	K755-2	-	-	-
2017	04	K7552	-	-	-
2017	04	K756	-	-	-
2017	04	K756-2	-	-	-
2017	04	K758	-	-	-
2017	04	K764	14	-	-
2017	04	K768	230	-	-
2017	04	K769	-	-	-
2017	04	K769-2	-	-	-
2017	04	K769-3	-	-	-
2017	04	K771	12	-	-
2017	04	K772	-	-	-
2017	04	K772-2	10	-	-
2017	04	K773	123	-	-
2017	04	K773-2	222	-	-
2017	04	K773-3	-	-	-
2017	04	K773-4	-	-	-
2017	04	K773-5	48	-	-
2017	04	K775	129	-	-
2017	04	K776	-	-	-
2017	04	K778	-	-	-
2017	04	K778-2	-	-	-
2017	04	K779-3	18	-	-
2017	04	K780-2	16	-	-
2017	04	K781-3	-	-	-
2017	04	K7811	274	-	-
2017	04	K7812	28	-	-
2017	04	K783	36	-	-
2017	04	K783-2	538	14	2.6%
2017	04	K783-3	63	-	-
2017	04	K784	-	-	-
2017	04	K784-2	-	-	-
2017	04	K785	-	-	-
2017	04	K786	-	-	-
2017	04	K787	-	-	-
2017	04	K789	-	-	-
2017	04	K790	-	-	-
2017	04	K793	-	-	-
2017	04	K794-2	-	-	-
2017	04	K795	-	-	-
2017	04	K797	39	-	-
2017	04	K7981	120	-	-
2017	04	K7982	-	-	-
2017	04	K799	-	-	-
2017	04	K800-2	53	-	-
2017	04	K800-3	29	-	-
2017	04	K802	-	-	-
2017	04	K802-21	45	-	-
2017	04	K802-22	-	-	-
2017	04	K8031	12	-	-
2017	04	K8032	12	-	-
2017	04	K8033	-	-	-
2017	04	K8034	41	-	-
2017	04	K8035	-	-	-
2017	04	K8036ｲ	971	-	-
2017	04	K8036ﾛ	79	-	-
2017	04	K804	-	-	-
2017	04	K804-2	17	-	-
2017	04	K805	54	-	-
2017	04	K807	-	-	-
2017	04	K808	-	-	-
2017	04	K809-2	38	-	-
2017	04	K811	-	-	-
2017	04	K814	-	-	-
2017	04	K8152	-	-	-
2017	04	K816	15	-	-
2017	04	K8171	-	-	-
2017	04	K8172	-	-	-
2017	04	K8181	24	-	-
2017	04	K8182	-	-	-
2017	04	K819	46	-	-
2017	04	K819-2	-	-	-
2017	04	K821	54	-	-
2017	04	K821-2	-	-	-
2017	04	K821-3	11	-	-
2017	04	K822	-	-	-
2017	04	K823-2	-	-	-
2017	04	K823-3	-	-	-
2017	04	K823-5	-	-	-
2017	04	K8232	-	-	-
2017	04	K824	-	-	-
2017	04	K825	-	-	-
2017	04	K826-2	-	-	-
2017	04	K826-3	-	-	-
2017	04	K8271	-	-	-
2017	04	K8272	-	-	-
2017	04	K8281	12	-	-
2017	04	K8282	45	-	-
2017	04	K829	-	-	-
2017	04	K830	69	-	-
2017	04	K830-21	-	-	-
2017	04	K830-22	-	-	-
2017	04	K832	-	-	-
2017	04	K833	66	-	-
2017	04	K834	12	-	-
2017	04	K8351	13	-	-
2017	04	K8352	60	-	-
2017	04	K836	82	-	-
2017	04	K8381	25	-	-
2017	04	K8382	-	-	-
2017	04	K840	-	-	-
2017	04	K841-21	112	-	-
2017	04	K841-22	-	-	-
2017	04	K8411	125	-	-
2017	04	K8412	-	-	-
2017	04	K843	63	-	-
2017	04	K843-3	53	-	-
2017	04	K843-4	218	-	-
2017	04	K844	-	-	-
2017	04	K847	-	-	-
2017	04	K848	14	-	-
2017	04	K849	-	-	-
2017	04	K8501	-	-	-
2017	04	K851-2	-	-	-
2017	04	K851-31	-	-	-
2017	04	K8512	-	-	-
2017	04	K8521	-	-	-
2017	04	K8522	-	-	-
2017	04	K8523	-	-	-
2017	04	K8524	-	-	-
2017	04	K8531	16	-	-
2017	04	K8532	11	-	-
2017	04	K8552	-	-	-
2017	04	K856	-	-	-
2017	04	K856-3	-	-	-
2017	04	K856-4	-	-	-
2017	04	K857	-	-	-
2017	04	K858	-	-	-
2017	04	K8591	-	-	-
2017	04	K860	-	-	-
2017	04	K860-2	-	-	-
2017	04	K861	156	-	-
2017	04	K863	20	-	-
2017	04	K863-2	-	-	-
2017	04	K863-3	-	-	-
2017	04	K8651	14	-	-
2017	04	K8653	15	-	-
2017	04	K8654	44	-	-
2017	04	K866	19	-	-
2017	04	K867	512	-	-
2017	04	K871	13	-	-
2017	04	K872-2	227	-	-
2017	04	K872-3	157	-	-
2017	04	K8721	135	-	-
2017	04	K8722	11	-	-
2017	04	K873	97	-	-
2017	04	K876-2	-	-	-
2017	04	K877	736	-	-
2017	04	K877-2	382	-	-
2017	04	K879	281	-	-
2017	04	K879-2	41	-	-
2017	04	K883	-	-	-
2017	04	K883-21	-	-	-
2017	04	K885	-	-	-
2017	04	K8861	-	-	-
2017	04	K8862	151	-	-
2017	04	K887-31	-	-	-
2017	04	K887-32	-	-	-
2017	04	K887-4	-	-	-
2017	04	K8871	-	-	-
2017	04	K8872	-	-	-
2017	04	K888-21	-	-	-
2017	04	K888-22	18	-	-
2017	04	K8881	277	-	-
2017	04	K8882	792	-	-
2017	04	K889	198	-	-
2017	04	K890-2	-	-	-
2017	04	K890-3	-	-	-
2017	04	K892	-	-	-
2017	04	K893	634	-	-
2017	04	K8941	15	-	-
2017	04	K8942	-	-	-
2017	04	K895	28	-	-
2017	04	K8961	312	-	-
2017	04	K8962	35	-	-
2017	04	K8963	19	-	-
2017	04	K8964	-	-	-
2017	04	K897	63	-	-
2017	04	K8981	1063	-	-
2017	04	K8982	1471	-	-
2017	04	K901	108	-	-
2017	04	K902	37	-	-
2017	04	K9033	-	-	-
2017	04	K904	-	-	-
2017	04	K9052	-	-	-
2017	04	K9061	17	-	-
2017	04	K9062	-	-	-
2017	04	K9063	-	-	-
2017	04	K907	-	-	-
2017	04	K909-2	77	-	-
2017	04	K9091	402	-	-
2017	04	K9092	-	-	-
2017	04	K910-2	12	-	-
2017	04	K911	26	-	-
2017	04	K9121	-	-	-
2017	04	K9122	97	-	-
2017	04	K913-21	-	-	-
2017	04	K9131	78	-	-
2017	04	K9132	144	11	7.6%
2017	04	K9201ｲ	-	-	-
2017	04	K9202ｲ	1859	290	15.6%
2017	04	K9202ﾛ	269	41	15.2%
2017	04	K9203ｲ(1)	68	-	-
2017	04	K9204ｲ(1)	-	-	-
2017	04	K9204ﾛ(1)	-	-	-
2017	04	K9206	-	-	-
2017	04	K9211ｲ	42	-	-
2017	04	K9212ｲ	12	-	-
2017	04	K9212ﾛ	36	-	-
2017	04	K9221ｲ	25	-	-
2017	04	K9222ｲ	16	-	-
2017	04	K9222ﾛ	33	-	-
2017	04	K9223	22	-	-
2017	04	K923	-	-	-
2017	04	k863-3	-	-	-
2017	05	K000-21	-	-	-
2017	05	K000-22	-	-	-
2017	05	K000-23	-	-	-
2017	05	K000-25	-	-	-
2017	05	K000-28	-	-	-
2017	05	K0001	129	12	9.3%
2017	05	K0002	85	-	-
2017	05	K0003ｲ	-	-	-
2017	05	K0003ﾛ	44	-	-
2017	05	K0004	286	11	3.8%
2017	05	K0005	81	-	-
2017	05	K0006	38	-	-
2017	05	K0011	188	28	14.9%
2017	05	K0012	17	-	-
2017	05	K0013	-	-	-
2017	05	K0021	-	-	-
2017	05	K0022	-	-	-
2017	05	K0023	-	-	-
2017	05	K0031	10	-	-
2017	05	K0032	-	-	-
2017	05	K0041	-	-	-
2017	05	K0042	-	-	-
2017	05	K0043	-	-	-
2017	05	K0051	85	-	-
2017	05	K0052	65	-	-
2017	05	K0053	49	-	-
2017	05	K0061	32	-	-
2017	05	K0062	41	-	-
2017	05	K0063	45	-	-
2017	05	K0064	24	-	-
2017	05	K007-2	35	-	-
2017	05	K0071	-	-	-
2017	05	K0072	164	-	-
2017	05	K0081	-	-	-
2017	05	K0091	-	-	-
2017	05	K0101	-	-	-
2017	05	K0102	11	-	-
2017	05	K0111	-	-	-
2017	05	K0112	-	-	-
2017	05	K013-21	25	-	-
2017	05	K013-22	-	-	-
2017	05	K013-24	-	-	-
2017	05	K0131	-	-	-
2017	05	K0132	-	-	-
2017	05	K0133	-	-	-
2017	05	K0134	12	-	-
2017	05	K0151	17	-	-
2017	05	K0152	27	-	-
2017	05	K0153	-	-	-
2017	05	K016	11	-	-
2017	05	K0172	-	-	-
2017	05	K019	-	-	-
2017	05	K020	-	-	-
2017	05	K0211	-	-	-
2017	05	K0221	-	-	-
2017	05	K023	-	-	-
2017	05	K0271	-	-	-
2017	05	K028	19	-	-
2017	05	K029	-	-	-
2017	05	K0301	82	-	-
2017	05	K0302	19	-	-
2017	05	K0311	17	-	-
2017	05	K0332	-	-	-
2017	05	K034	-	-	-
2017	05	K035	10	-	-
2017	05	K035-2	-	-	-
2017	05	K037	47	-	-
2017	05	K037-2	119	-	-
2017	05	K0391	-	-	-
2017	05	K0392	-	-	-
2017	05	K040-2	-	-	-
2017	05	K040-3	-	-	-
2017	05	K0401	17	-	-
2017	05	K0402	-	-	-
2017	05	K042	-	-	-
2017	05	K043-33	-	-	-
2017	05	K0431	-	-	-
2017	05	K0433	-	-	-
2017	05	K0441	-	-	-
2017	05	K0442	38	-	-
2017	05	K0443	17	-	-
2017	05	K0451	28	-	-
2017	05	K0452	20	-	-
2017	05	K0453	66	-	-
2017	05	K046-21	13	-	-
2017	05	K046-22	-	-	-
2017	05	K0461	1249	25	2.0%
2017	05	K0462	728	-	-
2017	05	K0463	288	-	-
2017	05	K047-2	-	-	-
2017	05	K047-3	-	-	-
2017	05	K0482	65	-	-
2017	05	K0483	363	-	-
2017	05	K0484	119	-	-
2017	05	K0491	-	-	-
2017	05	K0492	-	-	-
2017	05	K0493	15	-	-
2017	05	K0502	-	-	-
2017	05	K0503	-	-	-
2017	05	K0521	-	-	-
2017	05	K0522	-	-	-
2017	05	K0523	15	-	-
2017	05	K0531	-	-	-
2017	05	K0541	-	-	-
2017	05	K0542	90	-	-
2017	05	K0543	16	-	-
2017	05	K056-2	-	-	-
2017	05	K0561	12	-	-
2017	05	K0562	19	-	-
2017	05	K0563	-	-	-
2017	05	K0571	-	-	-
2017	05	K0572	-	-	-
2017	05	K0573	-	-	-
2017	05	K0581	-	-	-
2017	05	K0583	-	-	-
2017	05	K059-2	-	-	-
2017	05	K0591	19	-	-
2017	05	K0592	-	-	-
2017	05	K0593ﾛ	-	-	-
2017	05	K060-31	-	-	-
2017	05	K060-32	-	-	-
2017	05	K0601	-	-	-
2017	05	K0611	39	-	-
2017	05	K0612	-	-	-
2017	05	K0613	-	-	-
2017	05	K0631	-	-	-
2017	05	K0632	15	-	-
2017	05	K0633	15	-	-
2017	05	K065-21	-	-	-
2017	05	K065-22	-	-	-
2017	05	K0651	-	-	-
2017	05	K0652	36	-	-
2017	05	K0653	-	-	-
2017	05	K066-21	86	-	-
2017	05	K066-22	13	-	-
2017	05	K066-41	-	-	-
2017	05	K0661	-	-	-
2017	05	K0662	-	-	-
2017	05	K0663	-	-	-
2017	05	K067-21	11	-	-
2017	05	K067-22	12	-	-
2017	05	K0672	-	-	-
2017	05	K068	-	-	-
2017	05	K068-2	68	-	-
2017	05	K069	-	-	-
2017	05	K069-2	-	-	-
2017	05	K069-3	82	-	-
2017	05	K0701	14	-	-
2017	05	K0702	-	-	-
2017	05	K0723	-	-	-
2017	05	K073-21	-	-	-
2017	05	K073-22	-	-	-
2017	05	K0731	176	-	-
2017	05	K0732	203	-	-
2017	05	K0733	10	-	-
2017	05	K074-21	-	-	-
2017	05	K0742	-	-	-
2017	05	K0743	22	-	-
2017	05	K0751	-	-	-
2017	05	K0761	-	-	-
2017	05	K0762	-	-	-
2017	05	K0763	-	-	-
2017	05	K0771	-	-	-
2017	05	K0772	-	-	-
2017	05	K0773	-	-	-
2017	05	K0782	14	-	-
2017	05	K0783	-	-	-
2017	05	K079-21	111	-	-
2017	05	K079-23	-	-	-
2017	05	K079-24	-	-	-
2017	05	K0791	-	-	-
2017	05	K0793	13	-	-
2017	05	K080-31	29	-	-
2017	05	K080-41	74	-	-
2017	05	K080-42	-	-	-
2017	05	K080-51	-	-	-
2017	05	K080-52	13	-	-
2017	05	K080-6	-	-	-
2017	05	K0801	-	-	-
2017	05	K0802	45	-	-
2017	05	K0803	-	-	-
2017	05	K0811	385	-	-
2017	05	K0812	-	-	-
2017	05	K082-21	-	-	-
2017	05	K082-31	35	-	-
2017	05	K082-32	-	-	-
2017	05	K0821	960	-	-
2017	05	K0822	-	-	-
2017	05	K0823	-	-	-
2017	05	K083	12	-	-
2017	05	K084-2	-	-	-
2017	05	K0842	63	-	-
2017	05	K0843	23	-	-
2017	05	K0852	-	-	-
2017	05	K0853	-	-	-
2017	05	K0861	-	-	-
2017	05	K0871	21	-	-
2017	05	K0872	-	-	-
2017	05	K0881	-	-	-
2017	05	K0882	-	-	-
2017	05	K0911	-	-	-
2017	05	K0912	10	-	-
2017	05	K093	102	-	-
2017	05	K093-2	-	-	-
2017	05	K094	-	-	-
2017	05	K0961	-	-	-
2017	05	K097	-	-	-
2017	05	K098	-	-	-
2017	05	K099	-	-	-
2017	05	K099-21	-	-	-
2017	05	K099-22	-	-	-
2017	05	K1001	-	-	-
2017	05	K1002	-	-	-
2017	05	K1012	-	-	-
2017	05	K105	-	-	-
2017	05	K108	12	-	-
2017	05	K110-2	22	-	-
2017	05	K112	-	-	-
2017	05	K117	-	-	-
2017	05	K117-2	-	-	-
2017	05	K120	-	-	-
2017	05	K124	-	-	-
2017	05	K124-2	-	-	-
2017	05	K125	-	-	-
2017	05	K1261	-	-	-
2017	05	K1262	-	-	-
2017	05	K128	16	-	-
2017	05	K131-2	-	-	-
2017	05	K133	-	-	-
2017	05	K134-22	78	-	-
2017	05	K1341	11	-	-
2017	05	K1342	357	-	-
2017	05	K1343	-	-	-
2017	05	K1344	-	-	-
2017	05	K135	-	-	-
2017	05	K136	-	-	-
2017	05	K141-2	-	-	-
2017	05	K142-21	-	-	-
2017	05	K142-22ﾊ	-	-	-
2017	05	K142-22ﾛ	-	-	-
2017	05	K142-4	23	-	-
2017	05	K1421	42	-	-
2017	05	K1422	124	-	-
2017	05	K1423	390	-	-
2017	05	K1424	47	-	-
2017	05	K1425	180	-	-
2017	05	K1426	457	-	-
2017	05	K144	-	-	-
2017	05	K145	29	-	-
2017	05	K147	-	-	-
2017	05	K148	-	-	-
2017	05	K1491	-	-	-
2017	05	K1492	-	-	-
2017	05	K150	-	-	-
2017	05	K151-2	-	-	-
2017	05	K154-3	17	-	-
2017	05	K158	-	-	-
2017	05	K159	10	-	-
2017	05	K159-2	-	-	-
2017	05	K160-2	22	-	-
2017	05	K161	-	-	-
2017	05	K162	-	-	-
2017	05	K163	-	-	-
2017	05	K164-2	332	-	-
2017	05	K164-3	-	-	-
2017	05	K164-4	-	-	-
2017	05	K164-5	-	-	-
2017	05	K1641	-	-	-
2017	05	K1642	17	-	-
2017	05	K1643	43	-	-
2017	05	K167	-	-	-
2017	05	K1692	100	-	-
2017	05	K171	22	-	-
2017	05	K171-21	-	-	-
2017	05	K172	-	-	-
2017	05	K174-2	-	-	-
2017	05	K1741	-	-	-
2017	05	K1742	60	-	-
2017	05	K1761	-	-	-
2017	05	K1771	165	-	-
2017	05	K1772	20	-	-
2017	05	K178-2	13	-	-
2017	05	K178-31	-	-	-
2017	05	K178-4	88	12	13.6%
2017	05	K178-5	-	-	-
2017	05	K1781	110	-	-
2017	05	K1782	-	-	-
2017	05	K1783	53	-	-
2017	05	K179	-	-	-
2017	05	K1801	-	-	-
2017	05	K1802	-	-	-
2017	05	K1821	15	-	-
2017	05	K1822	10	-	-
2017	05	K186	-	-	-
2017	05	K1881	-	-	-
2017	05	K1882	71	-	-
2017	05	K189	-	-	-
2017	05	K190-21	-	-	-
2017	05	K190-3	-	-	-
2017	05	K1901	23	-	-
2017	05	K1911	22	-	-
2017	05	K1912	-	-	-
2017	05	K1932	-	-	-
2017	05	K196-2	-	-	-
2017	05	K197	40	-	-
2017	05	K198	-	-	-
2017	05	K199	-	-	-
2017	05	K200	-	-	-
2017	05	K201	-	-	-
2017	05	K2022	-	-	-
2017	05	K204	-	-	-
2017	05	K206	-	-	-
2017	05	K208	-	-	-
2017	05	K213	-	-	-
2017	05	K214	10	-	-
2017	05	K215	-	-	-
2017	05	K215-2	-	-	-
2017	05	K216	-	-	-
2017	05	K2171	-	-	-
2017	05	K2172	11	-	-
2017	05	K218	-	-	-
2017	05	K2191	44	-	-
2017	05	K2192	-	-	-
2017	05	K2193	25	-	-
2017	05	K2211	-	-	-
2017	05	K2212	-	-	-
2017	05	K2231	-	-	-
2017	05	K224	30	-	-
2017	05	K225-3	-	-	-
2017	05	K227	-	-	-
2017	05	K228	-	-	-
2017	05	K229	-	-	-
2017	05	K2301	-	-	-
2017	05	K234	-	-	-
2017	05	K235	-	-	-
2017	05	K239	-	-	-
2017	05	K241	-	-	-
2017	05	K2421	-	-	-
2017	05	K2422	28	-	-
2017	05	K2423	-	-	-
2017	05	K2424	-	-	-
2017	05	K2425	-	-	-
2017	05	K246	-	-	-
2017	05	K248-2	-	-	-
2017	05	K249	-	-	-
2017	05	K2542	-	-	-
2017	05	K256	-	-	-
2017	05	K259	-	-	-
2017	05	K260	-	-	-
2017	05	K260-2	-	-	-
2017	05	K2681	-	-	-
2017	05	K2682	48	-	-
2017	05	K2683	53	-	-
2017	05	K2685	11	-	-
2017	05	K270	-	-	-
2017	05	K273	-	-	-
2017	05	K274	-	-	-
2017	05	K275	36	-	-
2017	05	K2761	17	-	-
2017	05	K2762	29	-	-
2017	05	K277	-	-	-
2017	05	K278	-	-	-
2017	05	K279	16	-	-
2017	05	K2801	344	-	-
2017	05	K2802	23	-	-
2017	05	K281	99	-	-
2017	05	K282-2	-	-	-
2017	05	K2821ｲ	20	-	-
2017	05	K2821ﾛ	3878	-	-
2017	05	K2822	30	-	-
2017	05	K284	-	-	-
2017	05	K2861	-	-	-
2017	05	K2862	-	-	-
2017	05	K287	23	-	-
2017	05	K288	-	-	-
2017	05	K291	-	-	-
2017	05	K292	-	-	-
2017	05	K293	-	-	-
2017	05	K294	-	-	-
2017	05	K2961	-	-	-
2017	05	K2962	-	-	-
2017	05	K297	-	-	-
2017	05	K2991	-	-	-
2017	05	K300	58	-	-
2017	05	K301	-	-	-
2017	05	K302	-	-	-
2017	05	K303	-	-	-
2017	05	K305	-	-	-
2017	05	K309	59	-	-
2017	05	K313	-	-	-
2017	05	K317	-	-	-
2017	05	K318	30	-	-
2017	05	K319	73	-	-
2017	05	K320	-	-	-
2017	05	K323	-	-	-
2017	05	K328	13	-	-
2017	05	K331	44	-	-
2017	05	K331-2	-	-	-
2017	05	K333	16	-	-
2017	05	K333-3	-	-	-
2017	05	K334	-	-	-
2017	05	K334-2	-	-	-
2017	05	K335	-	-	-
2017	05	K336	-	-	-
2017	05	K339	-	-	-
2017	05	K340	13	-	-
2017	05	K340-3	-	-	-
2017	05	K340-4	39	-	-
2017	05	K340-5	103	-	-
2017	05	K340-6	87	-	-
2017	05	K340-7	-	-	-
2017	05	K341	-	-	-
2017	05	K342	14	-	-
2017	05	K3431	-	-	-
2017	05	K3432	-	-	-
2017	05	K344	-	-	-
2017	05	K347	33	-	-
2017	05	K347-3	-	-	-
2017	05	K347-5	-	-	-
2017	05	K352	-	-	-
2017	05	K352-2	-	-	-
2017	05	K358	13	-	-
2017	05	K362	-	-	-
2017	05	K362-2	-	-	-
2017	05	K364	-	-	-
2017	05	K367	-	-	-
2017	05	K368	21	-	-
2017	05	K3691	-	-	-
2017	05	K3692	-	-	-
2017	05	K370	13	-	-
2017	05	K3712	-	-	-
2017	05	K3713	-	-	-
2017	05	K3721	-	-	-
2017	05	K3731	12	-	-
2017	05	K374	31	-	-
2017	05	K3772	200	-	-
2017	05	K3791	-	-	-
2017	05	K384-2	-	-	-
2017	05	K386	160	50	31.3%
2017	05	K3892	33	-	-
2017	05	K3902	-	-	-
2017	05	K3911	-	-	-
2017	05	K392-2	-	-	-
2017	05	K3932	51	-	-
2017	05	K3941	14	-	-
2017	05	K3942	19	-	-
2017	05	K395	-	-	-
2017	05	K396	-	-	-
2017	05	K3981	-	-	-
2017	05	K3983	-	-	-
2017	05	K4001	-	-	-
2017	05	K4002	-	-	-
2017	05	K401	-	-	-
2017	05	K403-23	-	-	-
2017	05	K403-24	-	-	-
2017	05	K4061	-	-	-
2017	05	K4062	-	-	-
2017	05	K407-2	-	-	-
2017	05	K4071	-	-	-
2017	05	K4072	-	-	-
2017	05	K4073ｲ	-	-	-
2017	05	K4073ﾛ	-	-	-
2017	05	K409	-	-	-
2017	05	K410	-	-	-
2017	05	K411	-	-	-
2017	05	K412	-	-	-
2017	05	K4131	-	-	-
2017	05	K4132	-	-	-
2017	05	K414-2	-	-	-
2017	05	K4151	18	-	-
2017	05	K4152	-	-	-
2017	05	K418-2	-	-	-
2017	05	K419	-	-	-
2017	05	K4211	-	-	-
2017	05	K422	-	-	-
2017	05	K424	-	-	-
2017	05	K425	-	-	-
2017	05	K4261	-	-	-
2017	05	K4262	-	-	-
2017	05	K4263	-	-	-
2017	05	K427	-	-	-
2017	05	K428	-	-	-
2017	05	K430	-	-	-
2017	05	K434	-	-	-
2017	05	K435	-	-	-
2017	05	K4361	-	-	-
2017	05	K4391	-	-	-
2017	05	K4392	-	-	-
2017	05	K4422	-	-	-
2017	05	K4423	-	-	-
2017	05	K4501	-	-	-
2017	05	K4502	-	-	-
2017	05	K451	-	-	-
2017	05	K453	-	-	-
2017	05	K454	29	-	-
2017	05	K455	-	-	-
2017	05	K4571	49	-	-
2017	05	K4572	13	-	-
2017	05	K4581	-	-	-
2017	05	K4582	-	-	-
2017	05	K4611	64	-	-
2017	05	K4612	-	-	-
2017	05	K462	16	-	-
2017	05	K4631	51	-	-
2017	05	K4632	42	-	-
2017	05	K4641	11	-	-
2017	05	K4642	-	-	-
2017	05	K467	-	-	-
2017	05	K4691	13	-	-
2017	05	K4692	-	-	-
2017	05	K470	-	-	-
2017	05	K472	-	-	-
2017	05	K474-2	10	-	-
2017	05	K4741	27	-	-
2017	05	K4742	22	-	-
2017	05	K475	-	-	-
2017	05	K476-31	-	-	-
2017	05	K476-32	-	-	-
2017	05	K476-4	-	-	-
2017	05	K4761	-	-	-
2017	05	K4762	250	-	-
2017	05	K4763	185	-	-
2017	05	K4764	48	-	-
2017	05	K4765	200	-	-
2017	05	K4766	-	-	-
2017	05	K4767	-	-	-
2017	05	K4769	-	-	-
2017	05	K477	-	-	-
2017	05	K483	-	-	-
2017	05	K4841	-	-	-
2017	05	K485	-	-	-
2017	05	K488	-	-	-
2017	05	K488-3	-	-	-
2017	05	K488-4	25	-	-
2017	05	K494	-	-	-
2017	05	K496-2	-	-	-
2017	05	K496-31	-	-	-
2017	05	K496-4	-	-	-
2017	05	K497-2	-	-	-
2017	05	K4981	-	-	-
2017	05	K4982	-	-	-
2017	05	K499	-	-	-
2017	05	K502	14	-	-
2017	05	K502-21	-	-	-
2017	05	K502-3	-	-	-
2017	05	K502-4	-	-	-
2017	05	K503	-	-	-
2017	05	K504-2	-	-	-
2017	05	K5042	-	-	-
2017	05	K507	-	-	-
2017	05	K509-4	-	-	-
2017	05	K5111	-	-	-
2017	05	K5112	-	-	-
2017	05	K5113	-	-	-
2017	05	K513-2	10	-	-
2017	05	K513-3	-	-	-
2017	05	K513-4	14	-	-
2017	05	K5131	92	-	-
2017	05	K5132	51	-	-
2017	05	K514-21	104	-	-
2017	05	K514-22	55	-	-
2017	05	K514-23	255	-	-
2017	05	K5141	-	-	-
2017	05	K5142	-	-	-
2017	05	K5143	12	-	-
2017	05	K5144	-	-	-
2017	05	K517	-	-	-
2017	05	K5203	-	-	-
2017	05	K5213	-	-	-
2017	05	K522-2	34	-	-
2017	05	K522-3	-	-	-
2017	05	K5221	-	-	-
2017	05	K5223	53	-	-
2017	05	K5241	-	-	-
2017	05	K5242	-	-	-
2017	05	K5252	-	-	-
2017	05	K526-21	-	-	-
2017	05	K526-22	149	-	-
2017	05	K526-4	-	-	-
2017	05	K5261	-	-	-
2017	05	K5263	-	-	-
2017	05	K529-21	25	-	-
2017	05	K529-22	-	-	-
2017	05	K5291	20	-	-
2017	05	K5292	12	-	-
2017	05	K5293	-	-	-
2017	05	K530-2	-	-	-
2017	05	K5312	-	-	-
2017	05	K533	32	-	-
2017	05	K533-2	118	13	11.0%
2017	05	K534-3	-	-	-
2017	05	K5341	-	-	-
2017	05	K5342	-	-	-
2017	05	K5351	-	-	-
2017	05	K537-2	-	-	-
2017	05	K5371	-	-	-
2017	05	K539	-	-	-
2017	05	K539-2	-	-	-
2017	05	K540	-	-	-
2017	05	K542	-	-	-
2017	05	K5441	-	-	-
2017	05	K5442	-	-	-
2017	05	K545	-	-	-
2017	05	K5461	17	-	-
2017	05	K5462	13	-	-
2017	05	K5463	113	-	-
2017	05	K547	-	-	-
2017	05	K5481	-	-	-
2017	05	K5491	219	23	10.5%
2017	05	K5492	137	-	-
2017	05	K5493	517	-	-
2017	05	K550-2	-	-	-
2017	05	K552-21	-	-	-
2017	05	K552-22	10	-	-
2017	05	K5521	-	-	-
2017	05	K5522	31	-	-
2017	05	K553-21	-	-	-
2017	05	K553-23	-	-	-
2017	05	K5541	15	-	-
2017	05	K5542	-	-	-
2017	05	K5551	60	-	-
2017	05	K5552	11	-	-
2017	05	K5553	-	-	-
2017	05	K556-2	-	-	-
2017	05	K560-21	-	-	-
2017	05	K560-22ｲ	-	-	-
2017	05	K560-22ﾆ	36	-	-
2017	05	K560-22ﾛ	-	-	-
2017	05	K5601ｲ	-	-	-
2017	05	K5601ﾆ	-	-	-
2017	05	K5601ﾛ	-	-	-
2017	05	K5603ｲ	-	-	-
2017	05	K5605	-	-	-
2017	05	K5606	43	-	-
2017	05	K5607	-	-	-
2017	05	K5611	38	-	-
2017	05	K5612	61	-	-
2017	05	K5613	-	-	-
2017	05	K5621	-	-	-
2017	05	K5622	-	-	-
2017	05	K563	-	-	-
2017	05	K566	-	-	-
2017	05	K5671	-	-	-
2017	05	K570-2	-	-	-
2017	05	K5741	-	-	-
2017	05	K5761	-	-	-
2017	05	K5801	-	-	-
2017	05	K5812	-	-	-
2017	05	K5861	-	-	-
2017	05	K5862	-	-	-
2017	05	K592	-	-	-
2017	05	K5943	12	-	-
2017	05	K5951	209	-	-
2017	05	K5952	90	-	-
2017	05	K596	75	-	-
2017	05	K597-2	263	-	-
2017	05	K597-3	16	-	-
2017	05	K597-4	-	-	-
2017	05	K5971	-	-	-
2017	05	K5972	472	-	-
2017	05	K598	-	-	-
2017	05	K598-2	-	-	-
2017	05	K599-2	29	-	-
2017	05	K599-3	-	-	-
2017	05	K599-4	-	-	-
2017	05	K599-52	-	-	-
2017	05	K5991	21	-	-
2017	05	K5992	-	-	-
2017	05	K6001	-	-	-
2017	05	K6002	-	-	-
2017	05	K6011	-	-	-
2017	05	K6021	-	-	-
2017	05	K607-2	-	-	-
2017	05	K607-3	-	-	-
2017	05	K6071	-	-	-
2017	05	K6072	-	-	-
2017	05	K608-3	-	-	-
2017	05	K6081	-	-	-
2017	05	K6082	-	-	-
2017	05	K609-2	28	-	-
2017	05	K6092	21	-	-
2017	05	K6093	-	-	-
2017	05	K610-2	-	-	-
2017	05	K610-3	419	-	-
2017	05	K610-4	-	-	-
2017	05	K6101	15	-	-
2017	05	K6104	-	-	-
2017	05	K6105	-	-	-
2017	05	K6111	-	-	-
2017	05	K6112	162	-	-
2017	05	K6113	569	31	5.4%
2017	05	K613	-	-	-
2017	05	K6141	-	-	-
2017	05	K6143	-	-	-
2017	05	K6144	-	-	-
2017	05	K6145	-	-	-
2017	05	K6146	-	-	-
2017	05	K6147	68	-	-
2017	05	K615-2	-	-	-
2017	05	K6151	17	-	-
2017	05	K6152	259	-	-
2017	05	K6153	126	-	-
2017	05	K616	183	-	-
2017	05	K616-4	146	-	-
2017	05	K616-5	-	-	-
2017	05	K617-2	15	-	-
2017	05	K617-3	-	-	-
2017	05	K617-4	29	-	-
2017	05	K6171	13	-	-
2017	05	K6172	-	-	-
2017	05	K6173	13	-	-
2017	05	K6181	42	10	23.8%
2017	05	K6182	133	31	23.3%
2017	05	K620	45	-	-
2017	05	K620-2	-	-	-
2017	05	K6232	-	-	-
2017	05	K6252	-	-	-
2017	05	K626-2	-	-	-
2017	05	K6261	82	-	-
2017	05	K6262	31	-	-
2017	05	K6271	-	-	-
2017	05	K6272	-	-	-
2017	05	K6273	-	-	-
2017	05	K6274	10	-	-
2017	05	K6276	-	-	-
2017	05	K6277	-	-	-
2017	05	K6278	-	-	-
2017	05	K628	-	-	-
2017	05	K630	-	-	-
2017	05	K6321	-	-	-
2017	05	K6322	-	-	-
2017	05	K633-21	24	-	-
2017	05	K633-22	11	-	-
2017	05	K633-23	-	-	-
2017	05	K633-24	-	-	-
2017	05	K633-25	-	-	-
2017	05	K6331	39	-	-
2017	05	K6332	-	-	-
2017	05	K6333	29	-	-
2017	05	K6334	-	-	-
2017	05	K6335	720	-	-
2017	05	K6336	44	-	-
2017	05	K6338	27	-	-
2017	05	K6339	12	-	-
2017	05	K634	265	-	-
2017	05	K635	209	48	23.0%
2017	05	K635-2	-	-	-
2017	05	K635-3	17	-	-
2017	05	K636	45	-	-
2017	05	K636-3	26	-	-
2017	05	K636-4	-	-	-
2017	05	K637-2	47	-	-
2017	05	K6374	-	-	-
2017	05	K638	-	-	-
2017	05	K639	55	-	-
2017	05	K639-3	-	-	-
2017	05	K641	-	-	-
2017	05	K642-2	-	-	-
2017	05	K6421	10	-	-
2017	05	K6422	-	-	-
2017	05	K643	-	-	-
2017	05	K645	-	-	-
2017	05	K647	18	-	-
2017	05	K647-2	-	-	-
2017	05	K651	36	11	30.6%
2017	05	K652	-	-	-
2017	05	K653-3	19	-	-
2017	05	K653-5	10	-	-
2017	05	K6531	64	-	-
2017	05	K6532	641	-	-
2017	05	K6533	-	-	-
2017	05	K6534	154	-	-
2017	05	K654	653	49	7.5%
2017	05	K654-2	-	-	-
2017	05	K654-31	-	-	-
2017	05	K654-32	-	-	-
2017	05	K655-21	-	-	-
2017	05	K655-22	152	-	-
2017	05	K655-42	15	-	-
2017	05	K655-52	-	-	-
2017	05	K6551	12	-	-
2017	05	K6552	248	-	-
2017	05	K657-22	24	-	-
2017	05	K6571	-	-	-
2017	05	K6572	178	-	-
2017	05	K662	58	-	-
2017	05	K662-2	-	-	-
2017	05	K663	-	-	-
2017	05	K664	467	61	13.1%
2017	05	K664-2	11	-	-
2017	05	K665-2	-	-	-
2017	05	K666	-	-	-
2017	05	K671-21	-	-	-
2017	05	K6711	32	-	-
2017	05	K6712	-	-	-
2017	05	K672	151	-	-
2017	05	K672-2	649	-	-
2017	05	K673	-	-	-
2017	05	K674	-	-	-
2017	05	K6751	15	-	-
2017	05	K6752	-	-	-
2017	05	K6753	-	-	-
2017	05	K677-21	-	-	-
2017	05	K677-22	-	-	-
2017	05	K6772	13	-	-
2017	05	K680	-	-	-
2017	05	K681	67	-	-
2017	05	K682-2	80	24	30.0%
2017	05	K682-3	64	-	-
2017	05	K682-4	-	-	-
2017	05	K6822	-	-	-
2017	05	K6851	66	-	-
2017	05	K6852	91	-	-
2017	05	K686	72	-	-
2017	05	K6871	480	10	2.1%
2017	05	K6872	214	-	-
2017	05	K688	771	64	8.3%
2017	05	K689	19	-	-
2017	05	K691-2	55	-	-
2017	05	K692-2	-	-	-
2017	05	K694	-	-	-
2017	05	K695-21	-	-	-
2017	05	K695-22	-	-	-
2017	05	K6951	67	-	-
2017	05	K6952	12	-	-
2017	05	K6953	17	-	-
2017	05	K6954	-	-	-
2017	05	K6955	36	-	-
2017	05	K6956	-	-	-
2017	05	K697-22	-	-	-
2017	05	K697-31ｲ	-	-	-
2017	05	K697-31ﾛ	66	-	-
2017	05	K697-32ﾛ	20	-	-
2017	05	K6992	-	-	-
2017	05	K700	-	-	-
2017	05	K701	-	-	-
2017	05	K702-21	-	-	-
2017	05	K7021ｲ	-	-	-
2017	05	K7021ﾛ	-	-	-
2017	05	K7022	22	-	-
2017	05	K7023	-	-	-
2017	05	K7031	19	-	-
2017	05	K7032	51	-	-
2017	05	K7033	-	-	-
2017	05	K7034	10	-	-
2017	05	K704	-	-	-
2017	05	K706	-	-	-
2017	05	K7072	-	-	-
2017	05	K708-3	64	-	-
2017	05	K711	-	-	-
2017	05	K711-2	-	-	-
2017	05	K712	-	-	-
2017	05	K713	-	-	-
2017	05	K714	103	-	-
2017	05	K714-2	17	-	-
2017	05	K7151	-	-	-
2017	05	K7152	-	-	-
2017	05	K716-21	26	-	-
2017	05	K716-22	-	-	-
2017	05	K7161	146	-	-
2017	05	K7162	16	-	-
2017	05	K717	-	-	-
2017	05	K718-21	131	-	-
2017	05	K718-22	74	-	-
2017	05	K7181	120	-	-
2017	05	K7182	99	-	-
2017	05	K719-21	37	-	-
2017	05	K719-22	-	-	-
2017	05	K719-3	297	-	-
2017	05	K7191	91	-	-
2017	05	K7192	20	-	-
2017	05	K7193	403	11	2.7%
2017	05	K721-3	-	-	-
2017	05	K721-4	230	-	-
2017	05	K7211	3420	-	-
2017	05	K7212	338	-	-
2017	05	K722	159	-	-
2017	05	K724	15	-	-
2017	05	K725	-	-	-
2017	05	K725-2	-	-	-
2017	05	K726	78	-	-
2017	05	K726-2	-	-	-
2017	05	K729-2	-	-	-
2017	05	K7291	-	-	-
2017	05	K7292	-	-	-
2017	05	K7312	-	-	-
2017	05	K7321	-	-	-
2017	05	K7322	78	-	-
2017	05	K734	-	-	-
2017	05	K735	-	-	-
2017	05	K735-2	20	-	-
2017	05	K735-4	66	-	-
2017	05	K7362	-	-	-
2017	05	K7381	-	-	-
2017	05	K739-2	-	-	-
2017	05	K7391	13	-	-
2017	05	K7393	-	-	-
2017	05	K740-21	46	-	-
2017	05	K740-22	112	-	-
2017	05	K740-23	34	-	-
2017	05	K7401	71	-	-
2017	05	K7402	55	-	-
2017	05	K7403	-	-	-
2017	05	K7404	35	-	-
2017	05	K742-2	11	-	-
2017	05	K7421ｲ	26	-	-
2017	05	K7421ﾛ	-	-	-
2017	05	K7422	-	-	-
2017	05	K743-2	-	-	-
2017	05	K7431	-	-	-
2017	05	K7432	75	-	-
2017	05	K7433	17	-	-
2017	05	K7434	91	-	-
2017	05	K7435	-	-	-
2017	05	K744	-	-	-
2017	05	K745	15	-	-
2017	05	K746-2	-	-	-
2017	05	K7461	36	-	-
2017	05	K7462	37	-	-
2017	05	K747	10	-	-
2017	05	K7481	-	-	-
2017	05	K7482	-	-	-
2017	05	K749	-	-	-
2017	05	K7501	-	-	-
2017	05	K751-2	-	-	-
2017	05	K751-3	-	-	-
2017	05	K7512	-	-	-
2017	05	K7521	-	-	-
2017	05	K753	-	-	-
2017	05	K754	-	-	-
2017	05	K754-2	-	-	-
2017	05	K755-2	-	-	-
2017	05	K7551	-	-	-
2017	05	K7552	-	-	-
2017	05	K756-2	-	-	-
2017	05	K764	18	-	-
2017	05	K766	-	-	-
2017	05	K768	329	-	-
2017	05	K769	-	-	-
2017	05	K771	-	-	-
2017	05	K772	-	-	-
2017	05	K772-2	-	-	-
2017	05	K773	78	-	-
2017	05	K773-2	80	-	-
2017	05	K773-5	24	-	-
2017	05	K775	77	20	26.0%
2017	05	K778	-	-	-
2017	05	K778-2	-	-	-
2017	05	K779-3	13	-	-
2017	05	K780-2	13	-	-
2017	05	K7811	149	-	-
2017	05	K7812	41	-	-
2017	05	K7821	-	-	-
2017	05	K783	-	-	-
2017	05	K783-2	247	14	5.7%
2017	05	K783-3	26	-	-
2017	05	K785	-	-	-
2017	05	K787	-	-	-
2017	05	K797	11	-	-
2017	05	K7981	71	-	-
2017	05	K7982	-	-	-
2017	05	K800-2	16	-	-
2017	05	K800-3	-	-	-
2017	05	K802	10	-	-
2017	05	K802-21	47	-	-
2017	05	K802-22	10	-	-
2017	05	K803-2	-	-	-
2017	05	K8031	-	-	-
2017	05	K8032	14	-	-
2017	05	K8034	18	-	-
2017	05	K8035	-	-	-
2017	05	K8036ｲ	596	-	-
2017	05	K8036ﾛ	106	-	-
2017	05	K804	-	-	-
2017	05	K804-2	-	-	-
2017	05	K805	19	-	-
2017	05	K808	-	-	-
2017	05	K809-2	11	-	-
2017	05	K810	-	-	-
2017	05	K813	-	-	-
2017	05	K8152	-	-	-
2017	05	K816	10	-	-
2017	05	K8172	-	-	-
2017	05	K8181	-	-	-
2017	05	K8182	-	-	-
2017	05	K819	-	-	-
2017	05	K821	39	-	-
2017	05	K821-2	-	-	-
2017	05	K821-3	-	-	-
2017	05	K822	-	-	-
2017	05	K823-3	-	-	-
2017	05	K8232	11	-	-
2017	05	K824	-	-	-
2017	05	K826	-	-	-
2017	05	K826-2	-	-	-
2017	05	K8271	-	-	-
2017	05	K8272	-	-	-
2017	05	K828-22	-	-	-
2017	05	K8281	-	-	-
2017	05	K8282	10	-	-
2017	05	K830	24	-	-
2017	05	K832	-	-	-
2017	05	K833	18	-	-
2017	05	K834	-	-	-
2017	05	K834-2	-	-	-
2017	05	K8351	-	-	-
2017	05	K8352	51	-	-
2017	05	K836	39	-	-
2017	05	K836-2	-	-	-
2017	05	K8381	-	-	-
2017	05	K8382	-	-	-
2017	05	K840	-	-	-
2017	05	K841-21	26	-	-
2017	05	K8411	129	-	-
2017	05	K8412	37	-	-
2017	05	K843	87	-	-
2017	05	K843-4	62	-	-
2017	05	K844	-	-	-
2017	05	K848	-	-	-
2017	05	K849	-	-	-
2017	05	K8501	-	-	-
2017	05	K851-2	-	-	-
2017	05	K851-31	-	-	-
2017	05	K8521	-	-	-
2017	05	K8522	-	-	-
2017	05	K8531	-	-	-
2017	05	K8532	-	-	-
2017	05	K856-3	-	-	-
2017	05	K856-4	-	-	-
2017	05	K858	-	-	-
2017	05	K860	-	-	-
2017	05	K861	161	-	-
2017	05	K863	-	-	-
2017	05	K863-2	-	-	-
2017	05	K863-3	-	-	-
2017	05	K865-2	11	-	-
2017	05	K8653	-	-	-
2017	05	K8654	82	-	-
2017	05	K866	14	-	-
2017	05	K867	214	-	-
2017	05	K871	-	-	-
2017	05	K872-2	56	-	-
2017	05	K872-3	28	-	-
2017	05	K872-41	-	-	-
2017	05	K8721	68	-	-
2017	05	K8722	-	-	-
2017	05	K873	16	-	-
2017	05	K877	330	-	-
2017	05	K877-2	67	-	-
2017	05	K879	146	-	-
2017	05	K883	-	-	-
2017	05	K8861	-	-	-
2017	05	K8862	15	-	-
2017	05	K887-32	-	-	-
2017	05	K887-4	-	-	-
2017	05	K8871	-	-	-
2017	05	K8872	-	-	-
2017	05	K888-22	10	-	-
2017	05	K8881	129	-	-
2017	05	K8882	252	-	-
2017	05	K889	92	-	-
2017	05	K890-2	-	-	-
2017	05	K892	-	-	-
2017	05	K893	411	-	-
2017	05	K8941	33	-	-
2017	05	K8942	11	-	-
2017	05	K8961	-	-	-
2017	05	K8962	29	-	-
2017	05	K8963	30	-	-
2017	05	K8964	-	-	-
2017	05	K897	106	-	-
2017	05	K8981	257	-	-
2017	05	K8982	452	-	-
2017	05	K901	52	-	-
2017	05	K902	26	-	-
2017	05	K904	-	-	-
2017	05	K9062	42	-	-
2017	05	K9063	-	-	-
2017	05	K907	23	-	-
2017	05	K909-2	18	-	-
2017	05	K9091	190	-	-
2017	05	K9092	-	-	-
2017	05	K911	15	-	-
2017	05	K9121	-	-	-
2017	05	K9122	23	-	-
2017	05	K9131	249	-	-
2017	05	K9132	46	-	-
2017	05	K9201ｲ	-	-	-
2017	05	K9202ｲ	1974	443	22.4%
2017	05	K9202ﾛ	359	83	23.1%
2017	05	K9203ｲ(1)	125	-	-
2017	05	K9203ｲ(2)	-	-	-
2017	05	K9204ｲ(1)	-	-	-
2017	05	K9211ｲ	-	-	-
2017	05	K9212ｲ	11	-	-
2017	05	K9212ﾛ	12	-	-
2017	05	K9221ｲ	11	-	-
2017	05	K9222ｲ	-	-	-
2017	05	K9222ﾛ	11	-	-
2017	05	K9223	-	-	-
2017	06	K000-21	-	-	-
2017	06	K000-26	-	-	-
2017	06	K0001	166	15	9.0%
2017	06	K0002	107	-	-
2017	06	K0003ｲ	-	-	-
2017	06	K0003ﾛ	101	11	10.9%
2017	06	K0004	314	31	9.9%
2017	06	K0005	110	10	9.1%
2017	06	K0006	33	-	-
2017	06	K0011	118	-	-
2017	06	K0012	15	-	-
2017	06	K0013	-	-	-
2017	06	K0021	21	-	-
2017	06	K0022	14	-	-
2017	06	K0031	-	-	-
2017	06	K0032	-	-	-
2017	06	K0033	-	-	-
2017	06	K0041	-	-	-
2017	06	K0042	-	-	-
2017	06	K0051	42	-	-
2017	06	K0052	44	-	-
2017	06	K0053	26	-	-
2017	06	K006-41	-	-	-
2017	06	K0061	25	-	-
2017	06	K0062	34	-	-
2017	06	K0063	33	-	-
2017	06	K0064	10	-	-
2017	06	K007-2	-	-	-
2017	06	K0071	-	-	-
2017	06	K0072	166	-	-
2017	06	K0094	-	-	-
2017	06	K0101	10	-	-
2017	06	K0102	16	-	-
2017	06	K0111	-	-	-
2017	06	K0112	-	-	-
2017	06	K013-21	17	-	-
2017	06	K013-22	12	-	-
2017	06	K013-23	-	-	-
2017	06	K013-24	-	-	-
2017	06	K0131	12	-	-
2017	06	K0132	-	-	-
2017	06	K0133	-	-	-
2017	06	K0134	-	-	-
2017	06	K0151	17	-	-
2017	06	K0152	-	-	-
2017	06	K0153	-	-	-
2017	06	K016	24	-	-
2017	06	K0171	-	-	-
2017	06	K0172	-	-	-
2017	06	K019	-	-	-
2017	06	K020	26	-	-
2017	06	K0221	-	-	-
2017	06	K023	-	-	-
2017	06	K024	-	-	-
2017	06	K025	13	-	-
2017	06	K0272	-	-	-
2017	06	K028	21	-	-
2017	06	K029	11	-	-
2017	06	K0301	149	-	-
2017	06	K0302	51	-	-
2017	06	K0311	11	-	-
2017	06	K0312	-	-	-
2017	06	K0332	-	-	-
2017	06	K034	20	-	-
2017	06	K035	-	-	-
2017	06	K035-2	18	-	-
2017	06	K037	24	-	-
2017	06	K037-2	84	-	-
2017	06	K038	-	-	-
2017	06	K0391	-	-	-
2017	06	K0392	-	-	-
2017	06	K040-2	-	-	-
2017	06	K040-3	-	-	-
2017	06	K0401	14	-	-
2017	06	K0402	-	-	-
2017	06	K042	-	-	-
2017	06	K043-31	-	-	-
2017	06	K043-32	-	-	-
2017	06	K043-33	-	-	-
2017	06	K0431	-	-	-
2017	06	K0432	-	-	-
2017	06	K0441	13	-	-
2017	06	K0442	64	-	-
2017	06	K0443	18	-	-
2017	06	K0451	29	-	-
2017	06	K0452	42	-	-
2017	06	K0453	45	-	-
2017	06	K046-21	16	-	-
2017	06	K0461	1515	30	2.0%
2017	06	K0462	703	-	-
2017	06	K0463	219	-	-
2017	06	K047	-	-	-
2017	06	K047-3	-	-	-
2017	06	K0481	-	-	-
2017	06	K0482	84	-	-
2017	06	K0483	369	-	-
2017	06	K0484	102	-	-
2017	06	K0491	-	-	-
2017	06	K0492	-	-	-
2017	06	K0493	-	-	-
2017	06	K0503	15	-	-
2017	06	K0521	-	-	-
2017	06	K0522	-	-	-
2017	06	K0523	27	-	-
2017	06	K0531	-	-	-
2017	06	K0533	-	-	-
2017	06	K0541	-	-	-
2017	06	K0542	61	-	-
2017	06	K0543	-	-	-
2017	06	K055-2	-	-	-
2017	06	K055-3	-	-	-
2017	06	K0561	12	-	-
2017	06	K0562	10	-	-
2017	06	K0563	-	-	-
2017	06	K0572	-	-	-
2017	06	K0581	-	-	-
2017	06	K0582	-	-	-
2017	06	K0583	-	-	-
2017	06	K0584	-	-	-
2017	06	K059-2	-	-	-
2017	06	K0591	48	-	-
2017	06	K0592	-	-	-
2017	06	K0593ﾛ	14	-	-
2017	06	K060-31	18	-	-
2017	06	K060-32	-	-	-
2017	06	K060-33	-	-	-
2017	06	K0601	-	-	-
2017	06	K0603	-	-	-
2017	06	K0611	56	-	-
2017	06	K0612	-	-	-
2017	06	K0622	-	-	-
2017	06	K0631	-	-	-
2017	06	K0632	14	-	-
2017	06	K0633	20	-	-
2017	06	K064	-	-	-
2017	06	K065-21	-	-	-
2017	06	K0651	-	-	-
2017	06	K0652	-	-	-
2017	06	K0653	-	-	-
2017	06	K066-21	108	-	-
2017	06	K066-22	-	-	-
2017	06	K066-32	-	-	-
2017	06	K066-41	-	-	-
2017	06	K066-5	-	-	-
2017	06	K0661	-	-	-
2017	06	K0662	-	-	-
2017	06	K0663	-	-	-
2017	06	K067-21	20	-	-
2017	06	K067-22	13	-	-
2017	06	K067-23	-	-	-
2017	06	K0671	-	-	-
2017	06	K0672	-	-	-
2017	06	K068-2	141	-	-
2017	06	K069-2	-	-	-
2017	06	K069-3	108	-	-
2017	06	K0701	-	-	-
2017	06	K0702	-	-	-
2017	06	K0721	-	-	-
2017	06	K0722	-	-	-
2017	06	K073-21	13	-	-
2017	06	K073-22	-	-	-
2017	06	K0731	79	-	-
2017	06	K0732	77	-	-
2017	06	K0733	-	-	-
2017	06	K074-21	-	-	-
2017	06	K074-23	-	-	-
2017	06	K0742	-	-	-
2017	06	K0743	27	-	-
2017	06	K0761	-	-	-
2017	06	K0762	-	-	-
2017	06	K0763	-	-	-
2017	06	K0771	-	-	-
2017	06	K0782	17	-	-
2017	06	K0783	-	-	-
2017	06	K079-21	167	-	-
2017	06	K079-24	13	-	-
2017	06	K0793	-	-	-
2017	06	K080-31	-	-	-
2017	06	K080-32	-	-	-
2017	06	K080-41	69	-	-
2017	06	K080-42	13	-	-
2017	06	K080-52	-	-	-
2017	06	K0801	-	-	-
2017	06	K0802	44	-	-
2017	06	K0803	25	-	-
2017	06	K0811	452	-	-
2017	06	K0812	-	-	-
2017	06	K082-21	-	-	-
2017	06	K082-22	-	-	-
2017	06	K082-31	50	-	-
2017	06	K082-32	-	-	-
2017	06	K0821	1589	-	-
2017	06	K0822	-	-	-
2017	06	K0823	-	-	-
2017	06	K083	16	-	-
2017	06	K0842	40	-	-
2017	06	K0843	19	-	-
2017	06	K0851	-	-	-
2017	06	K0853	-	-	-
2017	06	K0861	-	-	-
2017	06	K0871	16	-	-
2017	06	K0872	-	-	-
2017	06	K0882	13	-	-
2017	06	K089	-	-	-
2017	06	K0911	11	-	-
2017	06	K0912	-	-	-
2017	06	K093	182	-	-
2017	06	K093-2	21	-	-
2017	06	K0962	-	-	-
2017	06	K098	-	-	-
2017	06	K099-21	-	-	-
2017	06	K099-22	-	-	-
2017	06	K1001	-	-	-
2017	06	K1002	10	-	-
2017	06	K1011	-	-	-
2017	06	K1012	-	-	-
2017	06	K1031	-	-	-
2017	06	K108	-	-	-
2017	06	K110-2	-	-	-
2017	06	K117	-	-	-
2017	06	K124-2	-	-	-
2017	06	K125	12	-	-
2017	06	K1261	-	-	-
2017	06	K1262	17	-	-
2017	06	K128	30	-	-
2017	06	K131-2	23	-	-
2017	06	K133	-	-	-
2017	06	K134-22	88	-	-
2017	06	K1342	126	-	-
2017	06	K1343	-	-	-
2017	06	K1344	-	-	-
2017	06	K136	-	-	-
2017	06	K136-2	-	-	-
2017	06	K1381	-	-	-
2017	06	K1382	-	-	-
2017	06	K139	-	-	-
2017	06	K141-2	-	-	-
2017	06	K142-21	32	-	-
2017	06	K142-22ﾊ	-	-	-
2017	06	K142-22ﾛ	-	-	-
2017	06	K142-4	30	-	-
2017	06	K1421	15	-	-
2017	06	K1422	144	-	-
2017	06	K1423	148	-	-
2017	06	K1424	-	-	-
2017	06	K1425	32	-	-
2017	06	K1426	1046	-	-
2017	06	K144	-	-	-
2017	06	K145	28	-	-
2017	06	K1491	-	-	-
2017	06	K1492	-	-	-
2017	06	K150	-	-	-
2017	06	K151-2	-	-	-
2017	06	K152	-	-	-
2017	06	K154-3	26	-	-
2017	06	K158	-	-	-
2017	06	K159	-	-	-
2017	06	K159-2	14	-	-
2017	06	K160-2	29	-	-
2017	06	K161	-	-	-
2017	06	K164-2	366	-	-
2017	06	K164-4	-	-	-
2017	06	K164-5	31	-	-
2017	06	K1641	-	-	-
2017	06	K1642	26	-	-
2017	06	K1643	41	-	-
2017	06	K166	-	-	-
2017	06	K1691	-	-	-
2017	06	K1692	141	-	-
2017	06	K171	-	-	-
2017	06	K171-21	31	-	-
2017	06	K171-22	-	-	-
2017	06	K172	13	-	-
2017	06	K173	-	-	-
2017	06	K174-2	-	-	-
2017	06	K1741	-	-	-
2017	06	K1742	58	-	-
2017	06	K1751	-	-	-
2017	06	K1761	-	-	-
2017	06	K1771	162	-	-
2017	06	K1772	27	-	-
2017	06	K178-2	11	-	-
2017	06	K178-31	-	-	-
2017	06	K178-4	53	-	-
2017	06	K178-5	-	-	-
2017	06	K1781	71	-	-
2017	06	K1782	-	-	-
2017	06	K1783	15	-	-
2017	06	K179	-	-	-
2017	06	K1801	-	-	-
2017	06	K1802	-	-	-
2017	06	K1803	-	-	-
2017	06	K181-2	-	-	-
2017	06	K182-3	-	-	-
2017	06	K1821	11	-	-
2017	06	K1822	-	-	-
2017	06	K1881	-	-	-
2017	06	K1882	39	-	-
2017	06	K189	-	-	-
2017	06	K190-21	-	-	-
2017	06	K190-3	-	-	-
2017	06	K190-5	-	-	-
2017	06	K1901	-	-	-
2017	06	K1911	21	-	-
2017	06	K192	-	-	-
2017	06	K1932	-	-	-
2017	06	K196-2	-	-	-
2017	06	K197	66	-	-
2017	06	K198	-	-	-
2017	06	K2021	-	-	-
2017	06	K204	-	-	-
2017	06	K206	-	-	-
2017	06	K207	-	-	-
2017	06	K212	-	-	-
2017	06	K214	-	-	-
2017	06	K215	-	-	-
2017	06	K215-2	-	-	-
2017	06	K216	-	-	-
2017	06	K2171	-	-	-
2017	06	K2172	27	-	-
2017	06	K2191	25	-	-
2017	06	K2192	-	-	-
2017	06	K2193	-	-	-
2017	06	K220	-	-	-
2017	06	K2211	-	-	-
2017	06	K222	-	-	-
2017	06	K2233	-	-	-
2017	06	K224	22	-	-
2017	06	K225-2	18	-	-
2017	06	K227	16	-	-
2017	06	K228	-	-	-
2017	06	K229	-	-	-
2017	06	K2302	-	-	-
2017	06	K234	18	-	-
2017	06	K235	-	-	-
2017	06	K239	-	-	-
2017	06	K2421	-	-	-
2017	06	K2422	21	-	-
2017	06	K2423	38	-	-
2017	06	K2424	-	-	-
2017	06	K2425	17	-	-
2017	06	K246	-	-	-
2017	06	K249	-	-	-
2017	06	K252	-	-	-
2017	06	K2542	-	-	-
2017	06	K255	-	-	-
2017	06	K259	-	-	-
2017	06	K260	-	-	-
2017	06	K2681	-	-	-
2017	06	K2682	75	-	-
2017	06	K2683	83	-	-
2017	06	K2684	10	-	-
2017	06	K2685	-	-	-
2017	06	K269	-	-	-
2017	06	K270	-	-	-
2017	06	K274	-	-	-
2017	06	K275	57	-	-
2017	06	K2761	-	-	-
2017	06	K2762	27	-	-
2017	06	K279	-	-	-
2017	06	K280-2	-	-	-
2017	06	K2801	296	-	-
2017	06	K2802	67	-	-
2017	06	K281	78	-	-
2017	06	K282-2	-	-	-
2017	06	K2821ｲ	-	-	-
2017	06	K2821ﾛ	2437	-	-
2017	06	K2822	14	-	-
2017	06	K2823	-	-	-
2017	06	K284	-	-	-
2017	06	K2861	-	-	-
2017	06	K2862	-	-	-
2017	06	K287	22	-	-
2017	06	K288	-	-	-
2017	06	K291	-	-	-
2017	06	K292	-	-	-
2017	06	K2961	-	-	-
2017	06	K297	-	-	-
2017	06	K300	59	-	-
2017	06	K301	-	-	-
2017	06	K305	-	-	-
2017	06	K309	66	-	-
2017	06	K312	-	-	-
2017	06	K313	-	-	-
2017	06	K3141	-	-	-
2017	06	K317	-	-	-
2017	06	K318	37	-	-
2017	06	K319	185	-	-
2017	06	K320	13	-	-
2017	06	K327	-	-	-
2017	06	K328	-	-	-
2017	06	K331	47	-	-
2017	06	K333	23	-	-
2017	06	K333-3	-	-	-
2017	06	K334-2	-	-	-
2017	06	K335-3	-	-	-
2017	06	K337	-	-	-
2017	06	K3382	-	-	-
2017	06	K339	-	-	-
2017	06	K340	-	-	-
2017	06	K340-3	-	-	-
2017	06	K340-4	51	-	-
2017	06	K340-5	151	-	-
2017	06	K340-6	129	-	-
2017	06	K340-7	-	-	-
2017	06	K341	-	-	-
2017	06	K342	14	-	-
2017	06	K3431	-	-	-
2017	06	K3432	-	-	-
2017	06	K344	27	-	-
2017	06	K347	12	-	-
2017	06	K347-2	-	-	-
2017	06	K347-3	-	-	-
2017	06	K347-4	-	-	-
2017	06	K347-5	-	-	-
2017	06	K352	-	-	-
2017	06	K352-2	-	-	-
2017	06	K356-2	-	-	-
2017	06	K367	-	-	-
2017	06	K368	99	-	-
2017	06	K3691	-	-	-
2017	06	K3692	-	-	-
2017	06	K370	18	-	-
2017	06	K3712	-	-	-
2017	06	K3721	10	-	-
2017	06	K3731	15	-	-
2017	06	K374	10	-	-
2017	06	K3771	-	-	-
2017	06	K3772	268	-	-
2017	06	K380	-	-	-
2017	06	K382	-	-	-
2017	06	K384	-	-	-
2017	06	K384-2	15	-	-
2017	06	K386	109	34	31.2%
2017	06	K388	-	-	-
2017	06	K3892	71	-	-
2017	06	K3901	-	-	-
2017	06	K3902	-	-	-
2017	06	K392-2	-	-	-
2017	06	K3932	65	-	-
2017	06	K3941	-	-	-
2017	06	K3942	11	-	-
2017	06	K395	-	-	-
2017	06	K396	-	-	-
2017	06	K397	-	-	-
2017	06	K3981	-	-	-
2017	06	K4001	-	-	-
2017	06	K4002	-	-	-
2017	06	K401	-	-	-
2017	06	K403-22	-	-	-
2017	06	K403-23	-	-	-
2017	06	K403-24	-	-	-
2017	06	K4032	-	-	-
2017	06	K4042	-	-	-
2017	06	K4061	-	-	-
2017	06	K4062	-	-	-
2017	06	K407-2	-	-	-
2017	06	K4071	-	-	-
2017	06	K4072	-	-	-
2017	06	K409	-	-	-
2017	06	K411	-	-	-
2017	06	K412	-	-	-
2017	06	K4132	13	-	-
2017	06	K414-2	-	-	-
2017	06	K4151	13	-	-
2017	06	K4152	-	-	-
2017	06	K419	-	-	-
2017	06	K4211	-	-	-
2017	06	K4212	-	-	-
2017	06	K425	-	-	-
2017	06	K426-23	-	-	-
2017	06	K4261	-	-	-
2017	06	K4262	-	-	-
2017	06	K4263	-	-	-
2017	06	K427	-	-	-
2017	06	K430	-	-	-
2017	06	K434	-	-	-
2017	06	K435	-	-	-
2017	06	K4391	-	-	-
2017	06	K4392	-	-	-
2017	06	K4422	-	-	-
2017	06	K4423	-	-	-
2017	06	K4432	-	-	-
2017	06	K4433	-	-	-
2017	06	K4442	-	-	-
2017	06	K4501	-	-	-
2017	06	K4502	-	-	-
2017	06	K4503	-	-	-
2017	06	K453	-	-	-
2017	06	K454	17	-	-
2017	06	K455	-	-	-
2017	06	K4571	50	-	-
2017	06	K4572	14	-	-
2017	06	K4581	-	-	-
2017	06	K4582	-	-	-
2017	06	K459	-	-	-
2017	06	K4611	85	-	-
2017	06	K4612	-	-	-
2017	06	K462	-	-	-
2017	06	K4631	53	-	-
2017	06	K4632	55	-	-
2017	06	K4641	-	-	-
2017	06	K4642	-	-	-
2017	06	K465	-	-	-
2017	06	K467	20	-	-
2017	06	K4691	18	-	-
2017	06	K4692	-	-	-
2017	06	K470	-	-	-
2017	06	K474-2	-	-	-
2017	06	K474-3	27	-	-
2017	06	K4741	40	-	-
2017	06	K4742	21	-	-
2017	06	K475	-	-	-
2017	06	K476-2	-	-	-
2017	06	K476-31	-	-	-
2017	06	K476-32	-	-	-
2017	06	K476-4	13	-	-
2017	06	K4761	-	-	-
2017	06	K4762	320	-	-
2017	06	K4763	163	-	-
2017	06	K4764	86	-	-
2017	06	K4765	153	-	-
2017	06	K4766	-	-	-
2017	06	K4768	-	-	-
2017	06	K4769	-	-	-
2017	06	K478	-	-	-
2017	06	K480	-	-	-
2017	06	K481	-	-	-
2017	06	K4821	10	-	-
2017	06	K483	-	-	-
2017	06	K4842	-	-	-
2017	06	K485	-	-	-
2017	06	K488	-	-	-
2017	06	K488-3	-	-	-
2017	06	K488-4	32	-	-
2017	06	K494	-	-	-
2017	06	K496-2	14	-	-
2017	06	K496-4	10	-	-
2017	06	K4961	-	-	-
2017	06	K497-2	-	-	-
2017	06	K4981	-	-	-
2017	06	K501-2	-	-	-
2017	06	K502	17	-	-
2017	06	K502-22	-	-	-
2017	06	K502-5	-	-	-
2017	06	K504-2	11	-	-
2017	06	K5041	-	-	-
2017	06	K5042	-	-	-
2017	06	K507	-	-	-
2017	06	K508	-	-	-
2017	06	K508-22	-	-	-
2017	06	K509-4	-	-	-
2017	06	K5091	-	-	-
2017	06	K510	-	-	-
2017	06	K510-3	-	-	-
2017	06	K5111	-	-	-
2017	06	K5112	-	-	-
2017	06	K5113	-	-	-
2017	06	K5114	-	-	-
2017	06	K5115	-	-	-
2017	06	K513-2	16	-	-
2017	06	K513-3	-	-	-
2017	06	K513-4	10	-	-
2017	06	K5131	122	-	-
2017	06	K5132	40	-	-
2017	06	K514-21	89	-	-
2017	06	K514-22	88	-	-
2017	06	K514-23	205	-	-
2017	06	K5141	23	-	-
2017	06	K5142	23	-	-
2017	06	K5143	107	-	-
2017	06	K5144	-	-	-
2017	06	K5145	-	-	-
2017	06	K5146	-	-	-
2017	06	K5148	-	-	-
2017	06	K5201	-	-	-
2017	06	K5202	-	-	-
2017	06	K5213	-	-	-
2017	06	K522-2	48	-	-
2017	06	K522-3	-	-	-
2017	06	K5221	10	-	-
2017	06	K5223	66	-	-
2017	06	K5231	-	-	-
2017	06	K5252	-	-	-
2017	06	K526-21	-	-	-
2017	06	K526-22	78	-	-
2017	06	K526-3	-	-	-
2017	06	K5261	-	-	-
2017	06	K5271	-	-	-
2017	06	K5272	-	-	-
2017	06	K528	-	-	-
2017	06	K529-21	51	-	-
2017	06	K529-22	-	-	-
2017	06	K5291	10	-	-
2017	06	K5292	-	-	-
2017	06	K5293	-	-	-
2017	06	K5321	-	-	-
2017	06	K533	44	-	-
2017	06	K533-2	67	-	-
2017	06	K534-3	-	-	-
2017	06	K5341	-	-	-
2017	06	K5342	-	-	-
2017	06	K5351	-	-	-
2017	06	K537-2	-	-	-
2017	06	K5371	-	-	-
2017	06	K539	12	-	-
2017	06	K539-3	-	-	-
2017	06	K540	-	-	-
2017	06	K541	-	-	-
2017	06	K542	-	-	-
2017	06	K5441	-	-	-
2017	06	K5461	21	-	-
2017	06	K5462	34	-	-
2017	06	K5463	164	-	-
2017	06	K547	36	-	-
2017	06	K5481	22	-	-
2017	06	K5482	50	-	-
2017	06	K5491	224	23	10.3%
2017	06	K5492	215	10	4.7%
2017	06	K5493	979	17	1.7%
2017	06	K550	-	-	-
2017	06	K550-2	10	-	-
2017	06	K552-21	-	-	-
2017	06	K552-22	42	-	-
2017	06	K5522	61	-	-
2017	06	K553-21	-	-	-
2017	06	K553-22	-	-	-
2017	06	K553-23	-	-	-
2017	06	K5541	25	-	-
2017	06	K5542	18	-	-
2017	06	K5543	-	-	-
2017	06	K555-21	-	-	-
2017	06	K555-22	60	-	-
2017	06	K5551	70	-	-
2017	06	K5552	24	-	-
2017	06	K5553	-	-	-
2017	06	K556-2	-	-	-
2017	06	K559-2	-	-	-
2017	06	K560-21	-	-	-
2017	06	K560-22ﾆ	13	-	-
2017	06	K560-22ﾊ	-	-	-
2017	06	K5601ｲ	-	-	-
2017	06	K5601ﾆ	21	-	-
2017	06	K5601ﾊ	-	-	-
2017	06	K5601ﾛ	12	-	-
2017	06	K5602	17	-	-
2017	06	K5603ｲ	-	-	-
2017	06	K5603ﾆ	18	-	-
2017	06	K5603ﾊ	-	-	-
2017	06	K5603ﾛ	-	-	-
2017	06	K5604	-	-	-
2017	06	K5605	-	-	-
2017	06	K5606	42	-	-
2017	06	K5607	-	-	-
2017	06	K5611	70	-	-
2017	06	K5612	120	-	-
2017	06	K5613	-	-	-
2017	06	K5621	-	-	-
2017	06	K5622	-	-	-
2017	06	K563	-	-	-
2017	06	K566	-	-	-
2017	06	K570-3	12	-	-
2017	06	K5702	-	-	-
2017	06	K5741	-	-	-
2017	06	K5761	-	-	-
2017	06	K5771	-	-	-
2017	06	K5772	-	-	-
2017	06	K579-21	-	-	-
2017	06	K5791	-	-	-
2017	06	K5792	-	-	-
2017	06	K5802	-	-	-
2017	06	K5822	-	-	-
2017	06	K5861	-	-	-
2017	06	K5942	-	-	-
2017	06	K5943	11	-	-
2017	06	K595-2	-	-	-
2017	06	K5951	260	-	-
2017	06	K5952	144	-	-
2017	06	K596	76	11	14.5%
2017	06	K597-2	189	-	-
2017	06	K597-3	30	-	-
2017	06	K597-4	-	-	-
2017	06	K5971	-	-	-
2017	06	K5972	512	-	-
2017	06	K598	-	-	-
2017	06	K599-2	17	-	-
2017	06	K599-3	24	-	-
2017	06	K599-4	-	-	-
2017	06	K5991	26	-	-
2017	06	K5992	-	-	-
2017	06	K6001	-	-	-
2017	06	K6002	-	-	-
2017	06	K6011	-	-	-
2017	06	K6021	-	-	-
2017	06	K606	-	-	-
2017	06	K607-2	-	-	-
2017	06	K607-3	16	-	-
2017	06	K6072	16	-	-
2017	06	K608-3	-	-	-
2017	06	K6081	-	-	-
2017	06	K6082	32	-	-
2017	06	K609-2	57	-	-
2017	06	K6092	44	-	-
2017	06	K6093	-	-	-
2017	06	K610-3	348	12	3.4%
2017	06	K610-5	-	-	-
2017	06	K6101	30	-	-
2017	06	K6102	-	-	-
2017	06	K6103	-	-	-
2017	06	K6104	-	-	-
2017	06	K6105	23	-	-
2017	06	K6112	49	-	-
2017	06	K6113	398	12	3.0%
2017	06	K613	12	-	-
2017	06	K6141	-	-	-
2017	06	K6143	-	-	-
2017	06	K6145	-	-	-
2017	06	K6146	17	-	-
2017	06	K6147	58	-	-
2017	06	K6151	24	-	-
2017	06	K6152	226	-	-
2017	06	K6153	70	-	-
2017	06	K616	376	-	-
2017	06	K616-4	242	12	5.0%
2017	06	K616-5	-	-	-
2017	06	K617-2	13	-	-
2017	06	K617-4	566	-	-
2017	06	K6171	57	-	-
2017	06	K6173	38	-	-
2017	06	K6181	29	11	37.9%
2017	06	K6182	65	16	24.6%
2017	06	K6192	-	-	-
2017	06	K620	32	-	-
2017	06	K620-2	-	-	-
2017	06	K6231	-	-	-
2017	06	K6232	-	-	-
2017	06	K6233	-	-	-
2017	06	K6252	-	-	-
2017	06	K626-2	-	-	-
2017	06	K6261	93	-	-
2017	06	K6262	44	-	-
2017	06	K6271	-	-	-
2017	06	K6272	-	-	-
2017	06	K6273	-	-	-
2017	06	K6274	-	-	-
2017	06	K6276	-	-	-
2017	06	K6277	-	-	-
2017	06	K630	-	-	-
2017	06	K6311	-	-	-
2017	06	K6312	-	-	-
2017	06	K6321	-	-	-
2017	06	K6322	-	-	-
2017	06	K633-21	17	-	-
2017	06	K633-22	-	-	-
2017	06	K633-24	-	-	-
2017	06	K633-25	-	-	-
2017	06	K6331	46	-	-
2017	06	K6332	-	-	-
2017	06	K6333	37	-	-
2017	06	K6335	1117	-	-
2017	06	K6336	52	-	-
2017	06	K6338	24	-	-
2017	06	K6339	-	-	-
2017	06	K634	186	-	-
2017	06	K635	178	51	28.7%
2017	06	K635-2	-	-	-
2017	06	K635-3	17	-	-
2017	06	K636	41	-	-
2017	06	K636-3	25	-	-
2017	06	K636-4	-	-	-
2017	06	K637-2	28	-	-
2017	06	K6372	-	-	-
2017	06	K6374	-	-	-
2017	06	K638	-	-	-
2017	06	K639	54	-	-
2017	06	K639-3	11	-	-
2017	06	K6401	-	-	-
2017	06	K6402	-	-	-
2017	06	K641	-	-	-
2017	06	K642-2	-	-	-
2017	06	K6421	16	-	-
2017	06	K6422	-	-	-
2017	06	K643	18	-	-
2017	06	K645	-	-	-
2017	06	K647	28	-	-
2017	06	K647-2	11	-	-
2017	06	K648	-	-	-
2017	06	K651	53	16	30.2%
2017	06	K653-3	45	-	-
2017	06	K653-5	-	-	-
2017	06	K6531	23	-	-
2017	06	K6532	723	-	-
2017	06	K6533	-	-	-
2017	06	K6534	94	-	-
2017	06	K654	632	36	5.7%
2017	06	K654-2	-	-	-
2017	06	K654-31	10	-	-
2017	06	K654-32	15	-	-
2017	06	K655-21	-	-	-
2017	06	K655-22	185	-	-
2017	06	K655-3	-	-	-
2017	06	K655-41	-	-	-
2017	06	K655-42	11	-	-
2017	06	K655-51	-	-	-
2017	06	K655-52	22	-	-
2017	06	K6551	-	-	-
2017	06	K6552	225	-	-
2017	06	K657-21	-	-	-
2017	06	K657-22	15	-	-
2017	06	K6571	-	-	-
2017	06	K6572	190	-	-
2017	06	K662	46	-	-
2017	06	K663	-	-	-
2017	06	K664	490	75	15.3%
2017	06	K664-2	10	-	-
2017	06	K665-2	-	-	-
2017	06	K666	-	-	-
2017	06	K667-2	-	-	-
2017	06	K670	-	-	-
2017	06	K671-21	-	-	-
2017	06	K6711	16	-	-
2017	06	K6712	-	-	-
2017	06	K672	96	-	-
2017	06	K672-2	789	-	-
2017	06	K673	-	-	-
2017	06	K674	-	-	-
2017	06	K6751	15	-	-
2017	06	K6752	10	-	-
2017	06	K677-21	-	-	-
2017	06	K677-22	14	-	-
2017	06	K6771	-	-	-
2017	06	K6772	-	-	-
2017	06	K680	-	-	-
2017	06	K681	187	11	5.9%
2017	06	K682-2	63	10	15.9%
2017	06	K682-3	88	-	-
2017	06	K6822	-	-	-
2017	06	K6851	260	-	-
2017	06	K6852	105	-	-
2017	06	K686	45	-	-
2017	06	K6871	271	-	-
2017	06	K6872	240	-	-
2017	06	K688	974	46	4.7%
2017	06	K689	14	-	-
2017	06	K691-2	43	-	-
2017	06	K6911	-	-	-
2017	06	K692-2	-	-	-
2017	06	K694	-	-	-
2017	06	K695-21	-	-	-
2017	06	K695-22	-	-	-
2017	06	K6951	67	-	-
2017	06	K6952	18	-	-
2017	06	K6953	10	-	-
2017	06	K6954	16	-	-
2017	06	K6955	24	-	-
2017	06	K6956	-	-	-
2017	06	K6957	-	-	-
2017	06	K697-21	-	-	-
2017	06	K697-22	-	-	-
2017	06	K697-31ｲ	-	-	-
2017	06	K697-31ﾛ	36	-	-
2017	06	K697-32ｲ	-	-	-
2017	06	K697-32ﾛ	45	-	-
2017	06	K6971	-	-	-
2017	06	K6972	12	-	-
2017	06	K6982	-	-	-
2017	06	K6992	-	-	-
2017	06	K700	-	-	-
2017	06	K702-21	-	-	-
2017	06	K7021ｲ	-	-	-
2017	06	K7022	24	-	-
2017	06	K7023	-	-	-
2017	06	K7024	-	-	-
2017	06	K7031	15	-	-
2017	06	K7032	87	-	-
2017	06	K7033	10	-	-
2017	06	K7034	-	-	-
2017	06	K704	-	-	-
2017	06	K7071	-	-	-
2017	06	K708	10	-	-
2017	06	K708-3	116	-	-
2017	06	K711	-	-	-
2017	06	K711-2	-	-	-
2017	06	K712	-	-	-
2017	06	K713	-	-	-
2017	06	K714	93	-	-
2017	06	K714-2	21	-	-
2017	06	K715-2	-	-	-
2017	06	K7151	26	-	-
2017	06	K7152	-	-	-
2017	06	K716-21	15	-	-
2017	06	K716-22	-	-	-
2017	06	K7161	142	12	8.5%
2017	06	K7162	16	-	-
2017	06	K717	-	-	-
2017	06	K718-21	205	-	-
2017	06	K718-22	89	-	-
2017	06	K7181	44	-	-
2017	06	K7182	46	-	-
2017	06	K719-21	37	-	-
2017	06	K719-22	13	-	-
2017	06	K719-3	242	-	-
2017	06	K719-5	-	-	-
2017	06	K7191	75	-	-
2017	06	K7192	18	-	-
2017	06	K7193	375	-	-
2017	06	K721-3	-	-	-
2017	06	K721-4	308	-	-
2017	06	K7211	2297	-	-
2017	06	K7212	286	-	-
2017	06	K722	206	-	-
2017	06	K724	12	-	-
2017	06	K725	-	-	-
2017	06	K726	58	-	-
2017	06	K726-2	-	-	-
2017	06	K728	-	-	-
2017	06	K729-2	-	-	-
2017	06	K7302	-	-	-
2017	06	K7311	-	-	-
2017	06	K7321	-	-	-
2017	06	K7322	88	-	-
2017	06	K734	-	-	-
2017	06	K735	-	-	-
2017	06	K735-2	12	-	-
2017	06	K735-3	-	-	-
2017	06	K735-4	94	-	-
2017	06	K7362	-	-	-
2017	06	K737	-	-	-
2017	06	K7381	-	-	-
2017	06	K739-2	-	-	-
2017	06	K7391	21	-	-
2017	06	K7392	-	-	-
2017	06	K7393	-	-	-
2017	06	K740-21	44	-	-
2017	06	K740-22	93	-	-
2017	06	K740-23	13	-	-
2017	06	K7401	75	-	-
2017	06	K7402	91	-	-
2017	06	K7403	25	-	-
2017	06	K7404	44	-	-
2017	06	K742-2	11	-	-
2017	06	K7421ｲ	21	-	-
2017	06	K7421ﾛ	-	-	-
2017	06	K7422	-	-	-
2017	06	K7423	-	-	-
2017	06	K743-4	-	-	-
2017	06	K7431	-	-	-
2017	06	K7432	61	-	-
2017	06	K7433	-	-	-
2017	06	K7434	122	-	-
2017	06	K7435	-	-	-
2017	06	K744	-	-	-
2017	06	K745	32	-	-
2017	06	K746-2	-	-	-
2017	06	K7461	50	-	-
2017	06	K7462	24	-	-
2017	06	K747	-	-	-
2017	06	K7481	-	-	-
2017	06	K751-2	-	-	-
2017	06	K7512	-	-	-
2017	06	K7521	-	-	-
2017	06	K753	-	-	-
2017	06	K754-2	25	-	-
2017	06	K755-2	-	-	-
2017	06	K756	-	-	-
2017	06	K756-2	-	-	-
2017	06	K758	-	-	-
2017	06	K764	16	-	-
2017	06	K766	-	-	-
2017	06	K768	225	-	-
2017	06	K769	-	-	-
2017	06	K771	-	-	-
2017	06	K772	-	-	-
2017	06	K772-2	-	-	-
2017	06	K772-3	-	-	-
2017	06	K773	119	-	-
2017	06	K773-2	45	-	-
2017	06	K773-3	10	-	-
2017	06	K773-5	32	-	-
2017	06	K775	105	14	13.3%
2017	06	K778	-	-	-
2017	06	K778-2	-	-	-
2017	06	K779-3	-	-	-
2017	06	K780	-	-	-
2017	06	K780-2	-	-	-
2017	06	K781-3	-	-	-
2017	06	K7811	293	-	-
2017	06	K7812	63	-	-
2017	06	K7821	-	-	-
2017	06	K7822	-	-	-
2017	06	K783	27	-	-
2017	06	K783-2	457	27	5.9%
2017	06	K783-3	18	-	-
2017	06	K785	-	-	-
2017	06	K785-2	-	-	-
2017	06	K786	-	-	-
2017	06	K787	-	-	-
2017	06	K790	-	-	-
2017	06	K797	40	-	-
2017	06	K7981	126	-	-
2017	06	K7982	-	-	-
2017	06	K800-2	26	-	-
2017	06	K800-3	-	-	-
2017	06	K8011	-	-	-
2017	06	K802	-	-	-
2017	06	K802-21	-	-	-
2017	06	K802-6	-	-	-
2017	06	K803-3	-	-	-
2017	06	K8031	-	-	-
2017	06	K8032	15	-	-
2017	06	K8033	-	-	-
2017	06	K8034	18	-	-
2017	06	K8035	-	-	-
2017	06	K8036ｲ	514	-	-
2017	06	K8036ﾛ	153	-	-
2017	06	K804	-	-	-
2017	06	K804-2	-	-	-
2017	06	K805	31	-	-
2017	06	K807	-	-	-
2017	06	K809-2	-	-	-
2017	06	K814	-	-	-
2017	06	K8151	-	-	-
2017	06	K816	-	-	-
2017	06	K8172	-	-	-
2017	06	K821	33	-	-
2017	06	K821-2	11	-	-
2017	06	K821-3	-	-	-
2017	06	K822	-	-	-
2017	06	K823-3	-	-	-
2017	06	K8232	-	-	-
2017	06	K824	-	-	-
2017	06	K826-2	-	-	-
2017	06	K8271	-	-	-
2017	06	K8272	-	-	-
2017	06	K828-22	-	-	-
2017	06	K8281	12	-	-
2017	06	K8282	21	-	-
2017	06	K830	42	-	-
2017	06	K830-21	-	-	-
2017	06	K830-22	-	-	-
2017	06	K832	-	-	-
2017	06	K833	27	-	-
2017	06	K834	-	-	-
2017	06	K834-2	-	-	-
2017	06	K8351	-	-	-
2017	06	K8352	40	-	-
2017	06	K836	45	-	-
2017	06	K836-2	-	-	-
2017	06	K837	-	-	-
2017	06	K8381	21	-	-
2017	06	K8382	-	-	-
2017	06	K840	-	-	-
2017	06	K841-21	10	-	-
2017	06	K841-22	19	-	-
2017	06	K8411	164	-	-
2017	06	K8412	18	-	-
2017	06	K843	93	-	-
2017	06	K843-3	88	-	-
2017	06	K843-4	92	-	-
2017	06	K844	-	-	-
2017	06	K848	-	-	-
2017	06	K849	10	-	-
2017	06	K8501	-	-	-
2017	06	K851-2	-	-	-
2017	06	K851-31	-	-	-
2017	06	K8521	-	-	-
2017	06	K8522	-	-	-
2017	06	K8531	-	-	-
2017	06	K8532	-	-	-
2017	06	K8552	-	-	-
2017	06	K856	-	-	-
2017	06	K856-3	-	-	-
2017	06	K856-4	-	-	-
2017	06	K857	-	-	-
2017	06	K858	-	-	-
2017	06	K860	-	-	-
2017	06	K861	169	-	-
2017	06	K863	-	-	-
2017	06	K8651	-	-	-
2017	06	K8653	-	-	-
2017	06	K8654	35	-	-
2017	06	K866	26	-	-
2017	06	K867	273	-	-
2017	06	K867-3	-	-	-
2017	06	K867-4	-	-	-
2017	06	K871	-	-	-
2017	06	K872-2	44	-	-
2017	06	K872-3	100	-	-
2017	06	K8721	87	-	-
2017	06	K8722	19	-	-
2017	06	K873	22	-	-
2017	06	K876	-	-	-
2017	06	K877	379	-	-
2017	06	K877-2	82	-	-
2017	06	K879	106	-	-
2017	06	K885	-	-	-
2017	06	K8862	-	-	-
2017	06	K887-4	-	-	-
2017	06	K8872	-	-	-
2017	06	K888-21	-	-	-
2017	06	K888-22	-	-	-
2017	06	K8881	177	-	-
2017	06	K8882	269	-	-
2017	06	K889	87	-	-
2017	06	K890-2	-	-	-
2017	06	K890-3	-	-	-
2017	06	K893	341	-	-
2017	06	K8941	-	-	-
2017	06	K895	22	-	-
2017	06	K8961	82	-	-
2017	06	K8962	14	-	-
2017	06	K8963	53	-	-
2017	06	K8964	-	-	-
2017	06	K897	89	-	-
2017	06	K8981	470	-	-
2017	06	K8982	500	-	-
2017	06	K901	-	-	-
2017	06	K902	14	-	-
2017	06	K904	-	-	-
2017	06	K9051	-	-	-
2017	06	K9061	-	-	-
2017	06	K9062	18	-	-
2017	06	K9063	-	-	-
2017	06	K907	-	-	-
2017	06	K909-2	21	-	-
2017	06	K9091	203	-	-
2017	06	K9092	-	-	-
2017	06	K911	14	-	-
2017	06	K9121	-	-	-
2017	06	K9122	33	-	-
2017	06	K9131	59	-	-
2017	06	K9132	34	-	-
2017	06	K9201ｲ	-	-	-
2017	06	K9202ｲ	1008	182	18.1%
2017	06	K9202ﾛ	218	29	13.3%
2017	06	K9203ｲ(1)	-	-	-
2017	06	K9204ｲ(1)	-	-	-
2017	06	K9211ｲ	-	-	-
2017	06	K9212ｲ	-	-	-
2017	06	K9212ﾛ	13	-	-
2017	06	K9221ｲ	11	-	-
2017	06	K9222ｲ	18	-	-
2017	06	K9222ﾛ	15	-	-
2017	06	K9223	-	-	-
2017	06	K923	-	-	-
2017	07	K000	-	-	-
2017	07	K000-21	-	-	-
2017	07	K000-22	-	-	-
2017	07	K000-23	-	-	-
2017	07	K000-25	-	-	-
2017	07	K000-26	-	-	-
2017	07	K000-27	-	-	-
2017	07	K0001	234	25	10.7%
2017	07	K0002	139	-	-
2017	07	K0003	-	-	-
2017	07	K0003ｲ	-	-	-
2017	07	K0003ﾛ	150	-	-
2017	07	K0004	533	66	12.4%
2017	07	K0005	164	13	7.9%
2017	07	K0006	65	-	-
2017	07	K0011	275	43	15.6%
2017	07	K0012	31	-	-
2017	07	K0013	11	-	-
2017	07	K0021	18	-	-
2017	07	K0022	23	-	-
2017	07	K0023	-	-	-
2017	07	K0031	16	-	-
2017	07	K0032	-	-	-
2017	07	K0033	-	-	-
2017	07	K0041	-	-	-
2017	07	K0043	-	-	-
2017	07	K0051	99	-	-
2017	07	K0052	97	-	-
2017	07	K0053	84	-	-
2017	07	K0061	60	-	-
2017	07	K0062	103	-	-
2017	07	K0063	105	-	-
2017	07	K0064	29	-	-
2017	07	K007-2	-	-	-
2017	07	K0071	-	-	-
2017	07	K0072	174	-	-
2017	07	K0081	18	-	-
2017	07	K0091	-	-	-
2017	07	K0101	30	-	-
2017	07	K0102	47	-	-
2017	07	K0111	-	-	-
2017	07	K0112	-	-	-
2017	07	K013-21	49	-	-
2017	07	K013-22	37	-	-
2017	07	K013-23	11	-	-
2017	07	K013-24	-	-	-
2017	07	K0131	-	-	-
2017	07	K0132	11	-	-
2017	07	K0133	16	-	-
2017	07	K0134	22	-	-
2017	07	K0151	32	-	-
2017	07	K0152	36	-	-
2017	07	K0153	14	-	-
2017	07	K016	58	-	-
2017	07	K0171	-	-	-
2017	07	K0172	11	-	-
2017	07	K019	-	-	-
2017	07	K020	10	-	-
2017	07	K021-21	-	-	-
2017	07	K0221	18	-	-
2017	07	K0222	-	-	-
2017	07	K023	-	-	-
2017	07	K028	39	-	-
2017	07	K029	12	-	-
2017	07	K0301	174	-	-
2017	07	K0302	42	-	-
2017	07	K0311	37	-	-
2017	07	K0312	-	-	-
2017	07	K0332	-	-	-
2017	07	K034	10	-	-
2017	07	K035	23	-	-
2017	07	K035-2	-	-	-
2017	07	K037	81	-	-
2017	07	K037-2	107	-	-
2017	07	K038	-	-	-
2017	07	K0391	11	-	-
2017	07	K0392	-	-	-
2017	07	K040-2	-	-	-
2017	07	K040-3	-	-	-
2017	07	K0401	31	-	-
2017	07	K0402	-	-	-
2017	07	K042	-	-	-
2017	07	K043-31	-	-	-
2017	07	K043-32	-	-	-
2017	07	K043-33	-	-	-
2017	07	K0431	-	-	-
2017	07	K0432	-	-	-
2017	07	K0433	-	-	-
2017	07	K0441	37	-	-
2017	07	K0442	77	-	-
2017	07	K0443	33	-	-
2017	07	K0451	32	-	-
2017	07	K0452	66	-	-
2017	07	K0453	73	-	-
2017	07	K046-21	41	-	-
2017	07	K0461	2025	42	2.1%
2017	07	K0462	1111	-	-
2017	07	K0463	532	-	-
2017	07	K047-2	-	-	-
2017	07	K047-3	-	-	-
2017	07	K0481	-	-	-
2017	07	K0482	163	-	-
2017	07	K0483	748	-	-
2017	07	K0484	320	-	-
2017	07	K0491	13	-	-
2017	07	K0492	-	-	-
2017	07	K0493	13	-	-
2017	07	K0501	-	-	-
2017	07	K0502	-	-	-
2017	07	K0503	-	-	-
2017	07	K0513	-	-	-
2017	07	K0521	12	-	-
2017	07	K0522	-	-	-
2017	07	K0523	30	-	-
2017	07	K0531	-	-	-
2017	07	K0532	-	-	-
2017	07	K0541	-	-	-
2017	07	K0542	68	-	-
2017	07	K0543	-	-	-
2017	07	K055-2	-	-	-
2017	07	K0561	17	-	-
2017	07	K0562	27	-	-
2017	07	K0563	21	-	-
2017	07	K0571	-	-	-
2017	07	K0572	14	-	-
2017	07	K0573	-	-	-
2017	07	K0582	-	-	-
2017	07	K0584	-	-	-
2017	07	K059-2	-	-	-
2017	07	K0591	29	-	-
2017	07	K0593ﾛ	11	-	-
2017	07	K060-31	55	-	-
2017	07	K060-32	-	-	-
2017	07	K060-33	-	-	-
2017	07	K0601	-	-	-
2017	07	K0611	120	-	-
2017	07	K0612	14	-	-
2017	07	K0613	-	-	-
2017	07	K0631	-	-	-
2017	07	K0632	30	-	-
2017	07	K0633	24	-	-
2017	07	K065-21	24	-	-
2017	07	K0651	17	-	-
2017	07	K0652	34	-	-
2017	07	K0653	-	-	-
2017	07	K066-21	102	-	-
2017	07	K066-22	16	-	-
2017	07	K066-23	-	-	-
2017	07	K066-31	-	-	-
2017	07	K066-32	-	-	-
2017	07	K066-33	-	-	-
2017	07	K066-41	-	-	-
2017	07	K066-5	-	-	-
2017	07	K066-7	-	-	-
2017	07	K0661	-	-	-
2017	07	K0662	-	-	-
2017	07	K0663	-	-	-
2017	07	K067-21	25	-	-
2017	07	K067-22	11	-	-
2017	07	K0671	-	-	-
2017	07	K0672	-	-	-
2017	07	K0673	-	-	-
2017	07	K068	-	-	-
2017	07	K068-2	276	-	-
2017	07	K069	-	-	-
2017	07	K069-3	97	-	-
2017	07	K0701	20	-	-
2017	07	K0702	-	-	-
2017	07	K0721	-	-	-
2017	07	K0722	-	-	-
2017	07	K0723	-	-	-
2017	07	K073-21	14	-	-
2017	07	K073-22	-	-	-
2017	07	K0731	283	-	-
2017	07	K0732	443	-	-
2017	07	K0733	40	-	-
2017	07	K074-21	-	-	-
2017	07	K074-23	-	-	-
2017	07	K0741	-	-	-
2017	07	K0742	-	-	-
2017	07	K0743	16	-	-
2017	07	K0751	-	-	-
2017	07	K0752	-	-	-
2017	07	K0753	-	-	-
2017	07	K0761	59	-	-
2017	07	K0762	-	-	-
2017	07	K0763	12	-	-
2017	07	K0771	15	-	-
2017	07	K0773	-	-	-
2017	07	K0782	35	-	-
2017	07	K0783	23	-	-
2017	07	K079-21	308	-	-
2017	07	K079-22	-	-	-
2017	07	K079-23	-	-	-
2017	07	K079-24	13	-	-
2017	07	K0791	-	-	-
2017	07	K0792	-	-	-
2017	07	K0793	21	-	-
2017	07	K080-31	19	-	-
2017	07	K080-32	-	-	-
2017	07	K080-41	350	-	-
2017	07	K080-42	20	-	-
2017	07	K080-51	15	-	-
2017	07	K080-52	55	-	-
2017	07	K080-6	-	-	-
2017	07	K0801	12	-	-
2017	07	K0802	61	-	-
2017	07	K0803	23	-	-
2017	07	K0811	808	18	2.2%
2017	07	K0812	-	-	-
2017	07	K082-21	28	-	-
2017	07	K082-31	83	-	-
2017	07	K0821	2306	-	-
2017	07	K0822	-	-	-
2017	07	K0823	-	-	-
2017	07	K083	46	-	-
2017	07	K0842	104	14	13.5%
2017	07	K0843	44	-	-
2017	07	K0852	-	-	-
2017	07	K0853	-	-	-
2017	07	K0871	22	-	-
2017	07	K0872	-	-	-
2017	07	K0881	-	-	-
2017	07	K0882	18	-	-
2017	07	K089	11	-	-
2017	07	K0911	11	-	-
2017	07	K0912	40	-	-
2017	07	K093	118	-	-
2017	07	K093-2	31	-	-
2017	07	K097	-	-	-
2017	07	K098	-	-	-
2017	07	K099	11	-	-
2017	07	K099-21	-	-	-
2017	07	K099-22	-	-	-
2017	07	K1001	-	-	-
2017	07	K1002	22	-	-
2017	07	K1011	-	-	-
2017	07	K1012	-	-	-
2017	07	K1032	-	-	-
2017	07	K107	-	-	-
2017	07	K108	-	-	-
2017	07	K110-2	30	-	-
2017	07	K116	-	-	-
2017	07	K117	-	-	-
2017	07	K117-2	-	-	-
2017	07	K121	-	-	-
2017	07	K124	-	-	-
2017	07	K124-2	-	-	-
2017	07	K125	-	-	-
2017	07	K1262	12	-	-
2017	07	K128	50	-	-
2017	07	K131-2	73	-	-
2017	07	K133	18	-	-
2017	07	K134-22	129	-	-
2017	07	K1341	-	-	-
2017	07	K1342	263	-	-
2017	07	K1343	-	-	-
2017	07	K1344	-	-	-
2017	07	K135	-	-	-
2017	07	K136	-	-	-
2017	07	K1381	-	-	-
2017	07	K139	-	-	-
2017	07	K141-2	10	-	-
2017	07	K142-21	30	-	-
2017	07	K142-22ﾊ	-	-	-
2017	07	K142-4	49	-	-
2017	07	K1421	87	-	-
2017	07	K1422	174	-	-
2017	07	K1423	270	-	-
2017	07	K1424	20	-	-
2017	07	K1425	441	-	-
2017	07	K1426	320	-	-
2017	07	K145	72	22	30.6%
2017	07	K146	-	-	-
2017	07	K147	-	-	-
2017	07	K148	-	-	-
2017	07	K1491	-	-	-
2017	07	K1492	15	-	-
2017	07	K150	-	-	-
2017	07	K151-2	10	-	-
2017	07	K154-2	-	-	-
2017	07	K154-3	17	-	-
2017	07	K1541	-	-	-
2017	07	K159	-	-	-
2017	07	K159-2	-	-	-
2017	07	K160-2	39	-	-
2017	07	K161	-	-	-
2017	07	K162	-	-	-
2017	07	K164-2	649	-	-
2017	07	K164-4	-	-	-
2017	07	K164-5	45	-	-
2017	07	K1641	18	-	-
2017	07	K1642	56	14	25.0%
2017	07	K1643	85	15	17.6%
2017	07	K166	-	-	-
2017	07	K168	-	-	-
2017	07	K1691	-	-	-
2017	07	K1692	245	-	-
2017	07	K171-21	34	-	-
2017	07	K171-22	-	-	-
2017	07	K172	-	-	-
2017	07	K174-2	-	-	-
2017	07	K1741	-	-	-
2017	07	K1742	79	-	-
2017	07	K1751	-	-	-
2017	07	K1761	-	-	-
2017	07	K1771	204	17	8.3%
2017	07	K1772	29	-	-
2017	07	K178-2	19	-	-
2017	07	K178-31	-	-	-
2017	07	K178-4	135	23	17.0%
2017	07	K1781	175	18	10.3%
2017	07	K1782	-	-	-
2017	07	K1783	38	-	-
2017	07	K179	-	-	-
2017	07	K1801	-	-	-
2017	07	K1802	-	-	-
2017	07	K181-2	-	-	-
2017	07	K1811	-	-	-
2017	07	K1812	-	-	-
2017	07	K182-3	-	-	-
2017	07	K1821	21	-	-
2017	07	K1822	16	-	-
2017	07	K183	-	-	-
2017	07	K186	-	-	-
2017	07	K1881	-	-	-
2017	07	K1882	54	-	-
2017	07	K189	-	-	-
2017	07	K190-21	-	-	-
2017	07	K190-3	-	-	-
2017	07	K1911	34	-	-
2017	07	K1912	-	-	-
2017	07	K193-23	-	-	-
2017	07	K193-33	-	-	-
2017	07	K1931	-	-	-
2017	07	K1932	-	-	-
2017	07	K197	85	-	-
2017	07	K198	-	-	-
2017	07	K199	-	-	-
2017	07	K200	-	-	-
2017	07	K200-2	-	-	-
2017	07	K201	-	-	-
2017	07	K2022	-	-	-
2017	07	K203	-	-	-
2017	07	K204	16	-	-
2017	07	K206	-	-	-
2017	07	K208	-	-	-
2017	07	K209-2	-	-	-
2017	07	K212	-	-	-
2017	07	K213	-	-	-
2017	07	K214	-	-	-
2017	07	K215-2	-	-	-
2017	07	K216	-	-	-
2017	07	K2171	14	-	-
2017	07	K2172	49	-	-
2017	07	K218	-	-	-
2017	07	K2191	102	-	-
2017	07	K2192	-	-	-
2017	07	K2193	54	-	-
2017	07	K220	-	-	-
2017	07	K2211	-	-	-
2017	07	K2212	-	-	-
2017	07	K222	-	-	-
2017	07	K2231	26	-	-
2017	07	K2232	-	-	-
2017	07	K224	52	-	-
2017	07	K225-2	-	-	-
2017	07	K225-3	-	-	-
2017	07	K227	15	-	-
2017	07	K228	-	-	-
2017	07	K229	-	-	-
2017	07	K234	12	-	-
2017	07	K235	-	-	-
2017	07	K236	-	-	-
2017	07	K239	-	-	-
2017	07	K241	-	-	-
2017	07	K2421	-	-	-
2017	07	K2422	62	-	-
2017	07	K2423	33	-	-
2017	07	K2424	-	-	-
2017	07	K2425	-	-	-
2017	07	K244	-	-	-
2017	07	K245	-	-	-
2017	07	K246	-	-	-
2017	07	K248-2	-	-	-
2017	07	K249	-	-	-
2017	07	K252	-	-	-
2017	07	K2542	-	-	-
2017	07	K255	-	-	-
2017	07	K259	10	-	-
2017	07	K2681	-	-	-
2017	07	K2682	34	-	-
2017	07	K2683	80	-	-
2017	07	K2684	24	-	-
2017	07	K269	-	-	-
2017	07	K270	-	-	-
2017	07	K271	-	-	-
2017	07	K272	-	-	-
2017	07	K274	-	-	-
2017	07	K275	31	-	-
2017	07	K2761	13	-	-
2017	07	K2762	39	-	-
2017	07	K277	-	-	-
2017	07	K278	-	-	-
2017	07	K279	39	-	-
2017	07	K280-2	-	-	-
2017	07	K2801	562	-	-
2017	07	K2802	47	-	-
2017	07	K281	130	-	-
2017	07	K281-2	-	-	-
2017	07	K282-2	-	-	-
2017	07	K2821ｲ	39	-	-
2017	07	K2821ﾛ	5169	-	-
2017	07	K2822	26	-	-
2017	07	K2823	-	-	-
2017	07	K284	17	-	-
2017	07	K2861	-	-	-
2017	07	K2862	-	-	-
2017	07	K287	58	-	-
2017	07	K288	24	-	-
2017	07	K289	-	-	-
2017	07	K291	-	-	-
2017	07	K292	-	-	-
2017	07	K293	-	-	-
2017	07	K294	-	-	-
2017	07	K2961	11	-	-
2017	07	K2962	-	-	-
2017	07	K297	-	-	-
2017	07	K2992	-	-	-
2017	07	K300	89	-	-
2017	07	K301	-	-	-
2017	07	K303	-	-	-
2017	07	K305	-	-	-
2017	07	K309	68	-	-
2017	07	K311	-	-	-
2017	07	K317	-	-	-
2017	07	K318	33	-	-
2017	07	K319	119	-	-
2017	07	K320	-	-	-
2017	07	K321	-	-	-
2017	07	K328	10	-	-
2017	07	K331	52	-	-
2017	07	K331-2	-	-	-
2017	07	K331-3	-	-	-
2017	07	K333	50	-	-
2017	07	K333-3	14	-	-
2017	07	K334-2	-	-	-
2017	07	K336	-	-	-
2017	07	K337	-	-	-
2017	07	K339	-	-	-
2017	07	K340	-	-	-
2017	07	K340-3	28	-	-
2017	07	K340-4	68	-	-
2017	07	K340-5	211	-	-
2017	07	K340-6	154	-	-
2017	07	K341	-	-	-
2017	07	K342	36	-	-
2017	07	K3431	11	-	-
2017	07	K3432	-	-	-
2017	07	K344	12	-	-
2017	07	K347	37	-	-
2017	07	K347-2	-	-	-
2017	07	K347-3	13	-	-
2017	07	K347-4	-	-	-
2017	07	K347-5	19	-	-
2017	07	K347-6	-	-	-
2017	07	K352	-	-	-
2017	07	K356-2	-	-	-
2017	07	K367	-	-	-
2017	07	K368	176	-	-
2017	07	K3691	-	-	-
2017	07	K3692	-	-	-
2017	07	K370	33	-	-
2017	07	K3711	-	-	-
2017	07	K3712	-	-	-
2017	07	K3721	10	-	-
2017	07	K3722	-	-	-
2017	07	K3731	-	-	-
2017	07	K374	24	-	-
2017	07	K3771	-	-	-
2017	07	K3772	390	-	-
2017	07	K379-22	-	-	-
2017	07	K3791	-	-	-
2017	07	K380	-	-	-
2017	07	K381	-	-	-
2017	07	K384	-	-	-
2017	07	K384-2	19	-	-
2017	07	K386	276	81	29.3%
2017	07	K387	-	-	-
2017	07	K388	11	-	-
2017	07	K388-2	-	-	-
2017	07	K3892	74	-	-
2017	07	K3901	-	-	-
2017	07	K3902	-	-	-
2017	07	K3911	-	-	-
2017	07	K392-2	15	-	-
2017	07	K3931	-	-	-
2017	07	K3932	36	-	-
2017	07	K3941	10	-	-
2017	07	K3942	10	-	-
2017	07	K395	10	-	-
2017	07	K396	12	-	-
2017	07	K399	-	-	-
2017	07	K4001	-	-	-
2017	07	K4002	-	-	-
2017	07	K401	10	-	-
2017	07	K403-21	-	-	-
2017	07	K403-23	24	-	-
2017	07	K403-24	-	-	-
2017	07	K4061	-	-	-
2017	07	K4062	-	-	-
2017	07	K407-2	-	-	-
2017	07	K4071	-	-	-
2017	07	K4072	-	-	-
2017	07	K4073ｲ	14	-	-
2017	07	K4073ﾛ	-	-	-
2017	07	K409	-	-	-
2017	07	K411	-	-	-
2017	07	K412	-	-	-
2017	07	K4132	10	-	-
2017	07	K414-2	-	-	-
2017	07	K4151	16	-	-
2017	07	K4152	-	-	-
2017	07	K418-2	-	-	-
2017	07	K419	-	-	-
2017	07	K4211	-	-	-
2017	07	K4212	-	-	-
2017	07	K422	-	-	-
2017	07	K4232	-	-	-
2017	07	K424	-	-	-
2017	07	K425	-	-	-
2017	07	K426-22	-	-	-
2017	07	K426-23	-	-	-
2017	07	K4261	-	-	-
2017	07	K4262	13	-	-
2017	07	K4263	-	-	-
2017	07	K427	22	-	-
2017	07	K429-21	-	-	-
2017	07	K429-22	-	-	-
2017	07	K4291	-	-	-
2017	07	K430	14	-	-
2017	07	K433	-	-	-
2017	07	K434	-	-	-
2017	07	K435	-	-	-
2017	07	K437	-	-	-
2017	07	K4391	-	-	-
2017	07	K440	-	-	-
2017	07	K4422	-	-	-
2017	07	K4431	-	-	-
2017	07	K445	-	-	-
2017	07	K449	-	-	-
2017	07	K4501	-	-	-
2017	07	K4502	-	-	-
2017	07	K453	11	-	-
2017	07	K454	26	-	-
2017	07	K455	-	-	-
2017	07	K4571	85	-	-
2017	07	K4572	24	-	-
2017	07	K4581	10	-	-
2017	07	K4582	11	-	-
2017	07	K461-21	-	-	-
2017	07	K4611	133	-	-
2017	07	K4612	28	-	-
2017	07	K462	27	-	-
2017	07	K4631	111	-	-
2017	07	K4632	86	-	-
2017	07	K464-2	-	-	-
2017	07	K4641	27	-	-
2017	07	K4642	-	-	-
2017	07	K467	30	-	-
2017	07	K4691	48	-	-
2017	07	K4692	-	-	-
2017	07	K470	-	-	-
2017	07	K472	-	-	-
2017	07	K474-2	-	-	-
2017	07	K474-3	-	-	-
2017	07	K4741	29	-	-
2017	07	K4742	34	-	-
2017	07	K475	-	-	-
2017	07	K476-2	-	-	-
2017	07	K476-32	-	-	-
2017	07	K476-4	10	-	-
2017	07	K4761	14	-	-
2017	07	K4762	366	-	-
2017	07	K4763	218	-	-
2017	07	K4764	151	-	-
2017	07	K4765	317	-	-
2017	07	K4766	21	-	-
2017	07	K4767	-	-	-
2017	07	K4768	-	-	-
2017	07	K4769	-	-	-
2017	07	K477	-	-	-
2017	07	K483	-	-	-
2017	07	K4841	-	-	-
2017	07	K4842	-	-	-
2017	07	K485	-	-	-
2017	07	K4873	10	-	-
2017	07	K488	-	-	-
2017	07	K488-3	-	-	-
2017	07	K488-4	43	-	-
2017	07	K494	-	-	-
2017	07	K496-2	-	-	-
2017	07	K496-4	10	-	-
2017	07	K4962	-	-	-
2017	07	K497-2	-	-	-
2017	07	K4981	-	-	-
2017	07	K502	16	-	-
2017	07	K502-21	-	-	-
2017	07	K502-3	-	-	-
2017	07	K502-4	-	-	-
2017	07	K503	-	-	-
2017	07	K504-2	-	-	-
2017	07	K5041	-	-	-
2017	07	K5042	-	-	-
2017	07	K507	-	-	-
2017	07	K508	-	-	-
2017	07	K508-21	-	-	-
2017	07	K508-22	10	-	-
2017	07	K508-3	-	-	-
2017	07	K509-2	-	-	-
2017	07	K509-4	-	-	-
2017	07	K5091	-	-	-
2017	07	K510	-	-	-
2017	07	K510-3	-	-	-
2017	07	K5111	-	-	-
2017	07	K5113	-	-	-
2017	07	K5115	-	-	-
2017	07	K513-2	18	-	-
2017	07	K513-3	-	-	-
2017	07	K513-4	20	-	-
2017	07	K5131	211	-	-
2017	07	K5132	76	-	-
2017	07	K514-21	161	-	-
2017	07	K514-22	22	-	-
2017	07	K514-23	255	-	-
2017	07	K5141	16	-	-
2017	07	K5142	-	-	-
2017	07	K5143	147	-	-
2017	07	K5144	-	-	-
2017	07	K5145	11	-	-
2017	07	K5146	-	-	-
2017	07	K515	-	-	-
2017	07	K517	-	-	-
2017	07	K5201	-	-	-
2017	07	K522-2	76	16	21.1%
2017	07	K5221	-	-	-
2017	07	K5222	-	-	-
2017	07	K5223	68	-	-
2017	07	K5231	-	-	-
2017	07	K5251	-	-	-
2017	07	K5252	-	-	-
2017	07	K526-21	16	-	-
2017	07	K526-22	113	-	-
2017	07	K5261	-	-	-
2017	07	K528	-	-	-
2017	07	K529-21	25	-	-
2017	07	K529-22	-	-	-
2017	07	K5291	37	-	-
2017	07	K5292	13	-	-
2017	07	K530-2	-	-	-
2017	07	K530-3	17	-	-
2017	07	K5312	-	-	-
2017	07	K5321	-	-	-
2017	07	K533	106	-	-
2017	07	K533-2	145	23	15.9%
2017	07	K534-3	-	-	-
2017	07	K5341	-	-	-
2017	07	K5351	-	-	-
2017	07	K537-2	-	-	-
2017	07	K5371	-	-	-
2017	07	K539	-	-	-
2017	07	K539-3	-	-	-
2017	07	K541	-	-	-
2017	07	K542	-	-	-
2017	07	K543	-	-	-
2017	07	K5441	-	-	-
2017	07	K545	16	16	100.0%
2017	07	K5461	30	-	-
2017	07	K5462	56	-	-
2017	07	K5463	259	-	-
2017	07	K547	55	-	-
2017	07	K5481	107	-	-
2017	07	K5482	-	-	-
2017	07	K5491	439	32	7.3%
2017	07	K5492	414	12	2.9%
2017	07	K5493	1970	13	0.7%
2017	07	K550-2	-	-	-
2017	07	K552-21	-	-	-
2017	07	K552-22	53	-	-
2017	07	K5521	-	-	-
2017	07	K5522	73	-	-
2017	07	K553-22	-	-	-
2017	07	K553-23	-	-	-
2017	07	K5531	-	-	-
2017	07	K5533	-	-	-
2017	07	K5541	29	-	-
2017	07	K5542	47	-	-
2017	07	K5543	-	-	-
2017	07	K555-21	-	-	-
2017	07	K555-22	29	-	-
2017	07	K5551	122	-	-
2017	07	K5552	57	-	-
2017	07	K5553	18	-	-
2017	07	K556-2	58	-	-
2017	07	K557-3	-	-	-
2017	07	K559-2	-	-	-
2017	07	K560-21	-	-	-
2017	07	K560-22ｲ	-	-	-
2017	07	K560-22ﾆ	10	-	-
2017	07	K5601ｲ	31	-	-
2017	07	K5601ﾆ	30	-	-
2017	07	K5601ﾊ	-	-	-
2017	07	K5601ﾛ	21	-	-
2017	07	K5602	21	-	-
2017	07	K5603ｲ	25	-	-
2017	07	K5603ﾆ	23	-	-
2017	07	K5603ﾛ	-	-	-
2017	07	K5604	-	-	-
2017	07	K5605	-	-	-
2017	07	K5606	76	-	-
2017	07	K5607	22	-	-
2017	07	K5611	95	-	-
2017	07	K5612	160	-	-
2017	07	K5613	16	-	-
2017	07	K5621	-	-	-
2017	07	K5622	-	-	-
2017	07	K563	-	-	-
2017	07	K566	-	-	-
2017	07	K5671	-	-	-
2017	07	K5672	-	-	-
2017	07	K5681	-	-	-
2017	07	K570-2	-	-	-
2017	07	K570-3	13	-	-
2017	07	K5702	-	-	-
2017	07	K5711	-	-	-
2017	07	K5712ﾛ	-	-	-
2017	07	K574-2	19	-	-
2017	07	K5741	-	-	-
2017	07	K5761	20	-	-
2017	07	K5762	-	-	-
2017	07	K5772	-	-	-
2017	07	K579-21	-	-	-
2017	07	K5792	-	-	-
2017	07	K5801	-	-	-
2017	07	K5812	-	-	-
2017	07	K5822	-	-	-
2017	07	K5861	-	-	-
2017	07	K592	-	-	-
2017	07	K5943	32	-	-
2017	07	K595-2	-	-	-
2017	07	K5951	669	-	-
2017	07	K5952	270	-	-
2017	07	K596	132	19	14.4%
2017	07	K597-2	257	-	-
2017	07	K597-3	26	-	-
2017	07	K597-4	-	-	-
2017	07	K5971	-	-	-
2017	07	K5972	535	-	-
2017	07	K598	-	-	-
2017	07	K599-2	38	-	-
2017	07	K599-3	23	-	-
2017	07	K599-4	12	-	-
2017	07	K5991	42	-	-
2017	07	K5992	-	-	-
2017	07	K6001	26	-	-
2017	07	K6002	-	-	-
2017	07	K6011	-	-	-
2017	07	K6021	54	39	72.2%
2017	07	K6022	-	-	-
2017	07	K607-2	-	-	-
2017	07	K607-3	31	-	-
2017	07	K6072	18	-	-
2017	07	K608-3	26	-	-
2017	07	K6082	19	-	-
2017	07	K609-2	98	-	-
2017	07	K6092	45	-	-
2017	07	K6093	-	-	-
2017	07	K610-2	-	-	-
2017	07	K610-3	654	20	3.1%
2017	07	K610-4	-	-	-
2017	07	K610-5	-	-	-
2017	07	K6101	27	-	-
2017	07	K6103	-	-	-
2017	07	K6104	-	-	-
2017	07	K6105	22	-	-
2017	07	K6111	-	-	-
2017	07	K6112	180	15	8.3%
2017	07	K6113	743	56	7.5%
2017	07	K613	12	-	-
2017	07	K6141	-	-	-
2017	07	K6142	-	-	-
2017	07	K6143	-	-	-
2017	07	K6144	-	-	-
2017	07	K6145	-	-	-
2017	07	K6146	-	-	-
2017	07	K6147	127	-	-
2017	07	K615-2	-	-	-
2017	07	K6151	83	13	15.7%
2017	07	K6152	531	-	-
2017	07	K6153	224	-	-
2017	07	K616	731	14	1.9%
2017	07	K616-4	780	15	1.9%
2017	07	K616-5	-	-	-
2017	07	K617-2	-	-	-
2017	07	K617-4	312	-	-
2017	07	K6171	82	-	-
2017	07	K6173	17	-	-
2017	07	K6181	48	18	37.5%
2017	07	K6182	384	132	34.4%
2017	07	K6192	-	-	-
2017	07	K620	65	-	-
2017	07	K620-2	11	-	-
2017	07	K6231	-	-	-
2017	07	K6232	-	-	-
2017	07	K6233	28	-	-
2017	07	K6251	-	-	-
2017	07	K6252	-	-	-
2017	07	K626-2	-	-	-
2017	07	K6261	132	-	-
2017	07	K6262	75	-	-
2017	07	K6271	-	-	-
2017	07	K6272	-	-	-
2017	07	K6273	-	-	-
2017	07	K6274	14	-	-
2017	07	K6275	-	-	-
2017	07	K6276	-	-	-
2017	07	K6277	14	-	-
2017	07	K6278	-	-	-
2017	07	K628	-	-	-
2017	07	K630	-	-	-
2017	07	K6311	-	-	-
2017	07	K6312	-	-	-
2017	07	K6321	-	-	-
2017	07	K6322	-	-	-
2017	07	K633-21	54	-	-
2017	07	K633-22	15	-	-
2017	07	K633-23	-	-	-
2017	07	K633-24	-	-	-
2017	07	K633-25	-	-	-
2017	07	K6331	68	-	-
2017	07	K6332	12	-	-
2017	07	K6333	56	-	-
2017	07	K6334	-	-	-
2017	07	K6335	1475	-	-
2017	07	K6336	59	-	-
2017	07	K6338	24	-	-
2017	07	K6339	-	-	-
2017	07	K634	646	-	-
2017	07	K635	294	80	27.2%
2017	07	K635-2	-	-	-
2017	07	K635-3	25	-	-
2017	07	K636	72	-	-
2017	07	K636-2	-	-	-
2017	07	K636-3	67	-	-
2017	07	K636-4	18	-	-
2017	07	K637-2	38	-	-
2017	07	K6371	-	-	-
2017	07	K6372	-	-	-
2017	07	K6373	-	-	-
2017	07	K6374	-	-	-
2017	07	K638	-	-	-
2017	07	K639	90	-	-
2017	07	K639-3	10	-	-
2017	07	K6401	-	-	-
2017	07	K6402	-	-	-
2017	07	K641	-	-	-
2017	07	K642-2	-	-	-
2017	07	K6421	20	-	-
2017	07	K6422	-	-	-
2017	07	K643	18	-	-
2017	07	K645	-	-	-
2017	07	K647	53	-	-
2017	07	K647-2	15	-	-
2017	07	K648	-	-	-
2017	07	K651	86	31	36.0%
2017	07	K652	-	-	-
2017	07	K653-3	62	-	-
2017	07	K653-5	16	-	-
2017	07	K6531	25	-	-
2017	07	K6532	1006	-	-
2017	07	K6533	-	-	-
2017	07	K6534	218	-	-
2017	07	K654	861	56	6.5%
2017	07	K654-2	-	-	-
2017	07	K654-31	14	-	-
2017	07	K654-32	-	-	-
2017	07	K655-21	-	-	-
2017	07	K655-22	256	-	-
2017	07	K655-41	-	-	-
2017	07	K655-42	23	-	-
2017	07	K655-52	18	-	-
2017	07	K6551	20	-	-
2017	07	K6552	287	-	-
2017	07	K657-21	-	-	-
2017	07	K657-22	52	-	-
2017	07	K6571	-	-	-
2017	07	K6572	201	-	-
2017	07	K662	42	-	-
2017	07	K662-2	12	-	-
2017	07	K663	-	-	-
2017	07	K664	631	86	13.6%
2017	07	K664-2	55	16	29.1%
2017	07	K665	-	-	-
2017	07	K665-2	15	-	-
2017	07	K666	-	-	-
2017	07	K667-2	-	-	-
2017	07	K670	-	-	-
2017	07	K671-21	30	-	-
2017	07	K671-22	-	-	-
2017	07	K6711	27	-	-
2017	07	K6712	-	-	-
2017	07	K672	160	-	-
2017	07	K672-2	1345	-	-
2017	07	K673	-	-	-
2017	07	K674	-	-	-
2017	07	K6751	18	-	-
2017	07	K6752	-	-	-
2017	07	K6754	-	-	-
2017	07	K677-21	-	-	-
2017	07	K677-22	-	-	-
2017	07	K6772	14	-	-
2017	07	K678	-	-	-
2017	07	K679	-	-	-
2017	07	K680	-	-	-
2017	07	K681	121	19	15.7%
2017	07	K682-2	155	40	25.8%
2017	07	K682-3	438	14	3.2%
2017	07	K682-4	12	-	-
2017	07	K6822	-	-	-
2017	07	K684	-	-	-
2017	07	K6851	73	-	-
2017	07	K6852	131	-	-
2017	07	K686	68	-	-
2017	07	K6871	750	21	2.8%
2017	07	K6872	235	-	-
2017	07	K688	1142	100	8.8%
2017	07	K689	19	-	-
2017	07	K690	-	-	-
2017	07	K691-2	79	-	-
2017	07	K6911	-	-	-
2017	07	K692	-	-	-
2017	07	K692-2	-	-	-
2017	07	K694	-	-	-
2017	07	K695-21	49	-	-
2017	07	K695-22	-	-	-
2017	07	K695-24	-	-	-
2017	07	K695-25	-	-	-
2017	07	K6951	88	-	-
2017	07	K6952	11	-	-
2017	07	K6953	14	-	-
2017	07	K6954	16	-	-
2017	07	K6955	26	-	-
2017	07	K6956	-	-	-
2017	07	K696	-	-	-
2017	07	K697-22	-	-	-
2017	07	K697-31ﾛ	40	-	-
2017	07	K697-32ﾛ	34	-	-
2017	07	K697-4	-	-	-
2017	07	K697-5	-	-	-
2017	07	K6972	-	-	-
2017	07	K699-2	-	-	-
2017	07	K6992	-	-	-
2017	07	K700	-	-	-
2017	07	K702-21	11	-	-
2017	07	K702-22	-	-	-
2017	07	K7021ｲ	13	-	-
2017	07	K7021ﾛ	-	-	-
2017	07	K7022	29	-	-
2017	07	K7023	-	-	-
2017	07	K7031	-	-	-
2017	07	K7032	108	-	-
2017	07	K7033	-	-	-
2017	07	K7034	-	-	-
2017	07	K704	-	-	-
2017	07	K706	-	-	-
2017	07	K7071	-	-	-
2017	07	K708	-	-	-
2017	07	K708-3	192	10	5.2%
2017	07	K709-5	-	-	-
2017	07	K710	-	-	-
2017	07	K711	13	-	-
2017	07	K711-2	-	-	-
2017	07	K712	-	-	-
2017	07	K713	-	-	-
2017	07	K714	168	-	-
2017	07	K714-2	63	-	-
2017	07	K715-2	-	-	-
2017	07	K7151	30	-	-
2017	07	K716-21	39	-	-
2017	07	K716-22	-	-	-
2017	07	K7161	212	14	6.6%
2017	07	K7162	25	-	-
2017	07	K717	-	-	-
2017	07	K718-21	375	-	-
2017	07	K718-22	194	-	-
2017	07	K7181	103	-	-
2017	07	K7182	94	-	-
2017	07	K719-21	65	-	-
2017	07	K719-22	-	-	-
2017	07	K719-3	561	-	-
2017	07	K7191	176	11	6.3%
2017	07	K7192	50	-	-
2017	07	K7193	497	-	-
2017	07	K720	-	-	-
2017	07	K721-3	-	-	-
2017	07	K721-4	347	-	-
2017	07	K7211	5639	-	-
2017	07	K7212	515	-	-
2017	07	K722	636	-	-
2017	07	K724	23	-	-
2017	07	K725	-	-	-
2017	07	K726	118	18	15.3%
2017	07	K726-2	28	-	-
2017	07	K728	-	-	-
2017	07	K7291	-	-	-
2017	07	K7292	-	-	-
2017	07	K7302	-	-	-
2017	07	K7311	-	-	-
2017	07	K7312	-	-	-
2017	07	K7321	10	-	-
2017	07	K7322	128	-	-
2017	07	K735	-	-	-
2017	07	K735-2	28	-	-
2017	07	K735-3	-	-	-
2017	07	K735-4	132	12	9.1%
2017	07	K7361	-	-	-
2017	07	K7362	-	-	-
2017	07	K737	-	-	-
2017	07	K7381	-	-	-
2017	07	K7382	-	-	-
2017	07	K739-2	-	-	-
2017	07	K739-3	-	-	-
2017	07	K7391	19	-	-
2017	07	K7392	-	-	-
2017	07	K7393	-	-	-
2017	07	K740-21	62	-	-
2017	07	K740-22	189	-	-
2017	07	K740-23	54	-	-
2017	07	K7401	80	-	-
2017	07	K7402	132	-	-
2017	07	K7403	-	-	-
2017	07	K7404	80	-	-
2017	07	K742-2	24	-	-
2017	07	K7421ｲ	20	-	-
2017	07	K7421ﾛ	-	-	-
2017	07	K7423	-	-	-
2017	07	K743-4	-	-	-
2017	07	K7432	93	-	-
2017	07	K7433	16	-	-
2017	07	K7434	216	-	-
2017	07	K7435	-	-	-
2017	07	K744	12	-	-
2017	07	K745	55	-	-
2017	07	K746-2	-	-	-
2017	07	K7461	61	-	-
2017	07	K7462	72	-	-
2017	07	K747	15	-	-
2017	07	K7481	-	-	-
2017	07	K749	-	-	-
2017	07	K7502	-	-	-
2017	07	K7511	-	-	-
2017	07	K7512	-	-	-
2017	07	K7513	-	-	-
2017	07	K7521	-	-	-
2017	07	K7522	-	-	-
2017	07	K753	25	-	-
2017	07	K754-2	23	-	-
2017	07	K755-2	-	-	-
2017	07	K756-2	-	-	-
2017	07	K764	41	-	-
2017	07	K768	111	-	-
2017	07	K769	-	-	-
2017	07	K769-2	33	-	-
2017	07	K770-3	-	-	-
2017	07	K771	14	-	-
2017	07	K772	-	-	-
2017	07	K772-2	17	-	-
2017	07	K773	61	-	-
2017	07	K773-2	175	-	-
2017	07	K773-5	16	-	-
2017	07	K775	137	21	15.3%
2017	07	K778-2	-	-	-
2017	07	K779-3	-	-	-
2017	07	K780	-	-	-
2017	07	K780-2	-	-	-
2017	07	K781-3	-	-	-
2017	07	K7811	399	-	-
2017	07	K7812	19	-	-
2017	07	K7821	-	-	-
2017	07	K7822	-	-	-
2017	07	K783	-	-	-
2017	07	K783-2	552	29	5.3%
2017	07	K783-3	39	-	-
2017	07	K785	-	-	-
2017	07	K786	-	-	-
2017	07	K787	-	-	-
2017	07	K790	-	-	-
2017	07	K795	-	-	-
2017	07	K797	21	-	-
2017	07	K7981	120	-	-
2017	07	K7982	-	-	-
2017	07	K800	-	-	-
2017	07	K800-2	25	-	-
2017	07	K800-3	37	-	-
2017	07	K8011	-	-	-
2017	07	K8012	-	-	-
2017	07	K802	-	-	-
2017	07	K802-21	93	-	-
2017	07	K802-22	-	-	-
2017	07	K802-5	-	-	-
2017	07	K802-6	-	-	-
2017	07	K803-2	23	-	-
2017	07	K8031	-	-	-
2017	07	K8032	17	-	-
2017	07	K8033	-	-	-
2017	07	K8034	30	-	-
2017	07	K8035	-	-	-
2017	07	K8036ｲ	745	-	-
2017	07	K8036ﾛ	201	-	-
2017	07	K804	-	-	-
2017	07	K804-2	-	-	-
2017	07	K805	37	-	-
2017	07	K806	-	-	-
2017	07	K807	-	-	-
2017	07	K809-2	-	-	-
2017	07	K809-3	-	-	-
2017	07	K812	-	-	-
2017	07	K8152	-	-	-
2017	07	K816	18	-	-
2017	07	K8171	-	-	-
2017	07	K8172	-	-	-
2017	07	K8181	-	-	-
2017	07	K8182	-	-	-
2017	07	K819	-	-	-
2017	07	K819-2	-	-	-
2017	07	K821	45	-	-
2017	07	K821-2	15	-	-
2017	07	K821-3	26	-	-
2017	07	K822	-	-	-
2017	07	K823-3	-	-	-
2017	07	K8231	-	-	-
2017	07	K8232	-	-	-
2017	07	K824	-	-	-
2017	07	K825	-	-	-
2017	07	K826-2	-	-	-
2017	07	K8271	-	-	-
2017	07	K8272	-	-	-
2017	07	K8281	13	-	-
2017	07	K8282	41	-	-
2017	07	K830	39	-	-
2017	07	K830-21	-	-	-
2017	07	K830-22	-	-	-
2017	07	K832	-	-	-
2017	07	K833	44	-	-
2017	07	K834	12	-	-
2017	07	K834-2	-	-	-
2017	07	K8351	-	-	-
2017	07	K8352	56	-	-
2017	07	K836	127	-	-
2017	07	K836-2	-	-	-
2017	07	K8381	15	-	-
2017	07	K8382	-	-	-
2017	07	K840	-	-	-
2017	07	K841-21	255	-	-
2017	07	K841-22	-	-	-
2017	07	K8411	102	-	-
2017	07	K8412	29	-	-
2017	07	K843	84	-	-
2017	07	K843-2	51	-	-
2017	07	K843-3	-	-	-
2017	07	K843-4	206	-	-
2017	07	K844	-	-	-
2017	07	K845	-	-	-
2017	07	K847	-	-	-
2017	07	K848	10	-	-
2017	07	K849	10	-	-
2017	07	K8501	-	-	-
2017	07	K8502	-	-	-
2017	07	K851-2	-	-	-
2017	07	K851-31	-	-	-
2017	07	K8523	-	-	-
2017	07	K8531	20	-	-
2017	07	K8532	-	-	-
2017	07	K8551	-	-	-
2017	07	K856	-	-	-
2017	07	K856-2	-	-	-
2017	07	K856-4	26	-	-
2017	07	K858	-	-	-
2017	07	K860	12	-	-
2017	07	K860-2	-	-	-
2017	07	K861	238	-	-
2017	07	K863	-	-	-
2017	07	K863-2	-	-	-
2017	07	K863-3	-	-	-
2017	07	K8642	-	-	-
2017	07	K865-2	75	-	-
2017	07	K8651	-	-	-
2017	07	K8653	26	-	-
2017	07	K8654	62	-	-
2017	07	K866	16	-	-
2017	07	K867	428	-	-
2017	07	K867-3	-	-	-
2017	07	K867-4	-	-	-
2017	07	K872-2	195	-	-
2017	07	K872-3	100	-	-
2017	07	K8721	148	-	-
2017	07	K8722	-	-	-
2017	07	K873	79	-	-
2017	07	K876	-	-	-
2017	07	K876-2	-	-	-
2017	07	K877	568	-	-
2017	07	K877-2	272	-	-
2017	07	K879	269	-	-
2017	07	K883	-	-	-
2017	07	K883-22	-	-	-
2017	07	K885	-	-	-
2017	07	K8861	-	-	-
2017	07	K8862	16	-	-
2017	07	K887-4	12	-	-
2017	07	K8871	11	-	-
2017	07	K8872	-	-	-
2017	07	K888-21	-	-	-
2017	07	K888-22	14	-	-
2017	07	K8881	240	-	-
2017	07	K8882	631	-	-
2017	07	K889	147	-	-
2017	07	K890-2	-	-	-
2017	07	K890-3	-	-	-
2017	07	K893	492	-	-
2017	07	K8941	-	-	-
2017	07	K895	252	-	-
2017	07	K8961	199	-	-
2017	07	K8962	22	-	-
2017	07	K8963	-	-	-
2017	07	K8964	-	-	-
2017	07	K897	21	-	-
2017	07	K8981	698	-	-
2017	07	K8982	1177	-	-
2017	07	K901	13	-	-
2017	07	K902	24	-	-
2017	07	K9031	-	-	-
2017	07	K904	-	-	-
2017	07	K9051	-	-	-
2017	07	K9061	-	-	-
2017	07	K9062	13	-	-
2017	07	K9063	-	-	-
2017	07	K909-2	71	-	-
2017	07	K9091	260	-	-
2017	07	K9092	-	-	-
2017	07	K911	13	-	-
2017	07	K9121	18	-	-
2017	07	K9122	51	-	-
2017	07	K913-22	-	-	-
2017	07	K9131	110	-	-
2017	07	K9132	58	-	-
2017	07	K9202ｲ	3055	558	18.3%
2017	07	K9202ﾛ	279	57	20.4%
2017	07	K9203ｲ(1)	56	-	-
2017	07	K9203ﾛ(1)	-	-	-
2017	07	K9204ｲ(1)	-	-	-
2017	07	K9211ｲ	16	-	-
2017	07	K9211ﾛ	-	-	-
2017	07	K9212ｲ	20	-	-
2017	07	K9212ﾛ	21	-	-
2017	07	K9221ｲ	19	-	-
2017	07	K9221ﾛ	-	-	-
2017	07	K9222ｲ	17	-	-
2017	07	K9222ﾛ	18	-	-
2017	07	K9223	-	-	-
2017	07	K923	-	-	-
2017	08	K000-21	-	-	-
2017	08	K000-22	-	-	-
2017	08	K000-23	-	-	-
2017	08	K000-24	-	-	-
2017	08	K000-25	-	-	-
2017	08	K000-27	-	-	-
2017	08	K000-28	-	-	-
2017	08	K0001	231	18	7.8%
2017	08	K0002	131	-	-
2017	08	K0003ｲ	-	-	-
2017	08	K0003ﾛ	128	-	-
2017	08	K0004	648	53	8.2%
2017	08	K0005	238	10	4.2%
2017	08	K0006	87	-	-
2017	08	K0011	379	40	10.6%
2017	08	K0012	57	-	-
2017	08	K0013	11	-	-
2017	08	K0021	42	-	-
2017	08	K0022	40	-	-
2017	08	K0023	-	-	-
2017	08	K0031	14	-	-
2017	08	K0032	12	-	-
2017	08	K0033	11	-	-
2017	08	K0041	-	-	-
2017	08	K0042	-	-	-
2017	08	K0043	-	-	-
2017	08	K0051	85	-	-
2017	08	K0052	93	-	-
2017	08	K0053	75	-	-
2017	08	K006-41	-	-	-
2017	08	K006-43	-	-	-
2017	08	K0061	47	-	-
2017	08	K0062	81	-	-
2017	08	K0063	72	-	-
2017	08	K0064	39	-	-
2017	08	K007-2	88	-	-
2017	08	K0071	-	-	-
2017	08	K0072	182	-	-
2017	08	K0081	20	-	-
2017	08	K0091	-	-	-
2017	08	K0101	30	-	-
2017	08	K0102	42	-	-
2017	08	K0111	10	-	-
2017	08	K013-21	44	-	-
2017	08	K013-22	20	-	-
2017	08	K013-23	13	-	-
2017	08	K013-24	-	-	-
2017	08	K0131	-	-	-
2017	08	K0132	22	-	-
2017	08	K0133	23	-	-
2017	08	K0134	31	-	-
2017	08	K0151	33	-	-
2017	08	K0152	24	-	-
2017	08	K0153	10	-	-
2017	08	K016	38	-	-
2017	08	K0171	-	-	-
2017	08	K0172	13	-	-
2017	08	K019	-	-	-
2017	08	K020	-	-	-
2017	08	K021-21	-	-	-
2017	08	K0221	-	-	-
2017	08	K023	10	-	-
2017	08	K024	-	-	-
2017	08	K025	-	-	-
2017	08	K026	-	-	-
2017	08	K0271	-	-	-
2017	08	K0272	-	-	-
2017	08	K028	25	-	-
2017	08	K029	14	-	-
2017	08	K0301	165	-	-
2017	08	K0302	21	-	-
2017	08	K0311	15	-	-
2017	08	K034	-	-	-
2017	08	K035	19	-	-
2017	08	K035-2	24	-	-
2017	08	K037	70	-	-
2017	08	K037-2	117	-	-
2017	08	K038	15	-	-
2017	08	K0391	19	-	-
2017	08	K0392	-	-	-
2017	08	K040-2	-	-	-
2017	08	K040-3	12	-	-
2017	08	K0401	41	-	-
2017	08	K0402	15	-	-
2017	08	K042	-	-	-
2017	08	K043-31	-	-	-
2017	08	K043-32	-	-	-
2017	08	K043-33	16	-	-
2017	08	K0431	-	-	-
2017	08	K0432	-	-	-
2017	08	K0433	14	-	-
2017	08	K0441	34	-	-
2017	08	K0442	103	-	-
2017	08	K0443	64	-	-
2017	08	K0451	71	-	-
2017	08	K0452	102	-	-
2017	08	K0453	121	-	-
2017	08	K046-21	38	-	-
2017	08	K046-22	-	-	-
2017	08	K0461	2859	65	2.3%
2017	08	K0462	1524	-	-
2017	08	K0463	735	-	-
2017	08	K047-2	-	-	-
2017	08	K047-3	-	-	-
2017	08	K0481	11	-	-
2017	08	K0482	229	-	-
2017	08	K0483	851	-	-
2017	08	K0484	400	-	-
2017	08	K0491	-	-	-
2017	08	K0492	-	-	-
2017	08	K0493	24	-	-
2017	08	K0501	-	-	-
2017	08	K0502	-	-	-
2017	08	K0503	25	-	-
2017	08	K052-21	-	-	-
2017	08	K0521	12	-	-
2017	08	K0522	-	-	-
2017	08	K0523	36	-	-
2017	08	K0531	-	-	-
2017	08	K0541	-	-	-
2017	08	K0542	70	-	-
2017	08	K0543	11	-	-
2017	08	K055-3	-	-	-
2017	08	K056-2	-	-	-
2017	08	K0561	27	-	-
2017	08	K0562	42	-	-
2017	08	K0563	23	-	-
2017	08	K0571	-	-	-
2017	08	K0572	12	-	-
2017	08	K0573	-	-	-
2017	08	K0581	-	-	-
2017	08	K0582	-	-	-
2017	08	K0583	-	-	-
2017	08	K0584	-	-	-
2017	08	K059-2	-	-	-
2017	08	K0591	33	-	-
2017	08	K0592	-	-	-
2017	08	K0593ﾛ	24	-	-
2017	08	K060-31	40	-	-
2017	08	K060-32	-	-	-
2017	08	K060-33	-	-	-
2017	08	K0603	-	-	-
2017	08	K0611	109	-	-
2017	08	K0612	13	-	-
2017	08	K0613	-	-	-
2017	08	K0631	23	-	-
2017	08	K0632	40	-	-
2017	08	K0633	44	-	-
2017	08	K065-21	-	-	-
2017	08	K065-22	-	-	-
2017	08	K0651	13	-	-
2017	08	K0652	35	-	-
2017	08	K0653	-	-	-
2017	08	K066-21	113	-	-
2017	08	K066-22	24	-	-
2017	08	K066-31	-	-	-
2017	08	K066-32	-	-	-
2017	08	K066-33	-	-	-
2017	08	K066-41	-	-	-
2017	08	K066-7	-	-	-
2017	08	K0661	11	-	-
2017	08	K0662	10	-	-
2017	08	K0663	-	-	-
2017	08	K067-21	54	-	-
2017	08	K067-22	15	-	-
2017	08	K0671	-	-	-
2017	08	K0672	14	-	-
2017	08	K0673	-	-	-
2017	08	K068-2	253	-	-
2017	08	K069	-	-	-
2017	08	K069-2	-	-	-
2017	08	K069-3	100	-	-
2017	08	K0701	13	-	-
2017	08	K0702	-	-	-
2017	08	K0721	-	-	-
2017	08	K0722	-	-	-
2017	08	K0723	-	-	-
2017	08	K073-21	30	-	-
2017	08	K073-22	27	-	-
2017	08	K0731	270	-	-
2017	08	K0732	271	-	-
2017	08	K0733	45	-	-
2017	08	K074-21	-	-	-
2017	08	K074-22	-	-	-
2017	08	K0742	-	-	-
2017	08	K0743	28	-	-
2017	08	K0753	-	-	-
2017	08	K0761	28	-	-
2017	08	K0762	16	-	-
2017	08	K0763	11	-	-
2017	08	K0771	25	-	-
2017	08	K0772	-	-	-
2017	08	K0773	-	-	-
2017	08	K0781	-	-	-
2017	08	K0782	64	-	-
2017	08	K0783	30	-	-
2017	08	K079-21	237	-	-
2017	08	K079-23	-	-	-
2017	08	K079-24	-	-	-
2017	08	K0791	-	-	-
2017	08	K0792	-	-	-
2017	08	K0793	21	-	-
2017	08	K080-2	-	-	-
2017	08	K080-31	13	-	-
2017	08	K080-32	-	-	-
2017	08	K080-41	189	-	-
2017	08	K080-42	28	-	-
2017	08	K080-51	26	-	-
2017	08	K080-52	33	-	-
2017	08	K080-6	-	-	-
2017	08	K0801	105	-	-
2017	08	K0802	62	-	-
2017	08	K0803	14	-	-
2017	08	K0811	1204	26	2.2%
2017	08	K0812	-	-	-
2017	08	K082-21	17	-	-
2017	08	K082-22	-	-	-
2017	08	K082-31	61	-	-
2017	08	K082-32	-	-	-
2017	08	K082-33	-	-	-
2017	08	K0821	1800	-	-
2017	08	K0822	21	-	-
2017	08	K0823	-	-	-
2017	08	K083	46	-	-
2017	08	K0842	146	15	10.3%
2017	08	K0843	63	-	-
2017	08	K0851	-	-	-
2017	08	K0852	-	-	-
2017	08	K0853	-	-	-
2017	08	K0861	-	-	-
2017	08	K0871	32	-	-
2017	08	K0872	-	-	-
2017	08	K0881	-	-	-
2017	08	K0882	28	-	-
2017	08	K089	13	-	-
2017	08	K0901	-	-	-
2017	08	K0902	-	-	-
2017	08	K0911	-	-	-
2017	08	K0912	-	-	-
2017	08	K093	59	-	-
2017	08	K093-2	-	-	-
2017	08	K094	-	-	-
2017	08	K097	-	-	-
2017	08	K098	-	-	-
2017	08	K099	-	-	-
2017	08	K099-21	-	-	-
2017	08	K099-22	-	-	-
2017	08	K099-23	-	-	-
2017	08	K1001	-	-	-
2017	08	K1002	21	-	-
2017	08	K1011	-	-	-
2017	08	K1012	-	-	-
2017	08	K1031	-	-	-
2017	08	K1032	-	-	-
2017	08	K108	11	-	-
2017	08	K110-2	29	-	-
2017	08	K113	-	-	-
2017	08	K116	-	-	-
2017	08	K118	-	-	-
2017	08	K124	-	-	-
2017	08	K124-2	19	-	-
2017	08	K125	19	-	-
2017	08	K1261	14	-	-
2017	08	K1262	31	-	-
2017	08	K128	58	-	-
2017	08	K131-2	25	-	-
2017	08	K133	25	-	-
2017	08	K134-22	96	-	-
2017	08	K1341	-	-	-
2017	08	K1342	311	-	-
2017	08	K1343	-	-	-
2017	08	K1344	14	-	-
2017	08	K135	-	-	-
2017	08	K136	-	-	-
2017	08	K136-2	-	-	-
2017	08	K1381	-	-	-
2017	08	K1382	-	-	-
2017	08	K139	-	-	-
2017	08	K140	-	-	-
2017	08	K141	-	-	-
2017	08	K141-2	-	-	-
2017	08	K142-21	-	-	-
2017	08	K142-22ｲ	-	-	-
2017	08	K142-22ﾊ	-	-	-
2017	08	K142-4	125	-	-
2017	08	K1421	137	-	-
2017	08	K1422	350	10	2.9%
2017	08	K1423	554	-	-
2017	08	K1424	34	-	-
2017	08	K1425	654	-	-
2017	08	K1426	553	-	-
2017	08	K144	14	-	-
2017	08	K145	88	35	39.8%
2017	08	K147	20	-	-
2017	08	K148	-	-	-
2017	08	K1491	-	-	-
2017	08	K1492	41	-	-
2017	08	K150	13	-	-
2017	08	K151-2	22	-	-
2017	08	K153	-	-	-
2017	08	K154-2	-	-	-
2017	08	K154-3	-	-	-
2017	08	K1541	-	-	-
2017	08	K1542	-	-	-
2017	08	K159	-	-	-
2017	08	K160	-	-	-
2017	08	K160-2	83	-	-
2017	08	K161	-	-	-
2017	08	K164-2	945	12	1.3%
2017	08	K164-3	-	-	-
2017	08	K164-4	15	-	-
2017	08	K164-5	11	-	-
2017	08	K1641	26	-	-
2017	08	K1642	86	23	26.7%
2017	08	K1643	197	30	15.2%
2017	08	K165	-	-	-
2017	08	K166	-	-	-
2017	08	K167	-	-	-
2017	08	K168	-	-	-
2017	08	K1692	337	-	-
2017	08	K171	-	-	-
2017	08	K171-21	54	-	-
2017	08	K171-22	17	-	-
2017	08	K172	24	-	-
2017	08	K173	-	-	-
2017	08	K174-2	-	-	-
2017	08	K1741	14	-	-
2017	08	K1742	170	-	-
2017	08	K1751	-	-	-
2017	08	K1752	-	-	-
2017	08	K1761	13	-	-
2017	08	K1762	-	-	-
2017	08	K1771	367	15	4.1%
2017	08	K1772	43	-	-
2017	08	K178-2	41	-	-
2017	08	K178-31	-	-	-
2017	08	K178-4	218	36	16.5%
2017	08	K178-5	-	-	-
2017	08	K1781	238	-	-
2017	08	K1782	10	-	-
2017	08	K1783	65	-	-
2017	08	K179	-	-	-
2017	08	K1801	48	-	-
2017	08	K1802	-	-	-
2017	08	K1803	-	-	-
2017	08	K181-2	-	-	-
2017	08	K181-3	-	-	-
2017	08	K181-4	-	-	-
2017	08	K1811	-	-	-
2017	08	K182-22	-	-	-
2017	08	K1821	24	-	-
2017	08	K1822	17	-	-
2017	08	K183-2	-	-	-
2017	08	K185	-	-	-
2017	08	K186	-	-	-
2017	08	K1881	-	-	-
2017	08	K1882	70	-	-
2017	08	K189	37	-	-
2017	08	K190-3	-	-	-
2017	08	K190-4	-	-	-
2017	08	K190-5	-	-	-
2017	08	K1901	-	-	-
2017	08	K1911	58	-	-
2017	08	K1912	-	-	-
2017	08	K192	-	-	-
2017	08	K193-23	-	-	-
2017	08	K193-31	-	-	-
2017	08	K193-33	-	-	-
2017	08	K1931	-	-	-
2017	08	K1932	19	-	-
2017	08	K196-4	-	-	-
2017	08	K1962	-	-	-
2017	08	K1963	-	-	-
2017	08	K197	46	-	-
2017	08	K198	-	-	-
2017	08	K200-2	-	-	-
2017	08	K201	-	-	-
2017	08	K2021	-	-	-
2017	08	K2022	-	-	-
2017	08	K204	22	-	-
2017	08	K207	-	-	-
2017	08	K208	-	-	-
2017	08	K209	-	-	-
2017	08	K213	-	-	-
2017	08	K214	-	-	-
2017	08	K215	-	-	-
2017	08	K215-2	18	-	-
2017	08	K216	-	-	-
2017	08	K2171	23	-	-
2017	08	K2172	74	-	-
2017	08	K218	-	-	-
2017	08	K2191	110	-	-
2017	08	K2192	19	-	-
2017	08	K2193	77	-	-
2017	08	K220	12	-	-
2017	08	K222	-	-	-
2017	08	K223-2	-	-	-
2017	08	K2231	-	-	-
2017	08	K2232	-	-	-
2017	08	K224	82	-	-
2017	08	K225	-	-	-
2017	08	K225-2	-	-	-
2017	08	K225-3	-	-	-
2017	08	K226	-	-	-
2017	08	K227	21	-	-
2017	08	K228	-	-	-
2017	08	K229	-	-	-
2017	08	K2302	-	-	-
2017	08	K234	-	-	-
2017	08	K235	10	-	-
2017	08	K236	-	-	-
2017	08	K239	12	-	-
2017	08	K241	-	-	-
2017	08	K2421	20	-	-
2017	08	K2422	98	-	-
2017	08	K2423	47	-	-
2017	08	K2424	15	-	-
2017	08	K2425	-	-	-
2017	08	K243	-	-	-
2017	08	K246	14	-	-
2017	08	K248-2	-	-	-
2017	08	K249	-	-	-
2017	08	K252	-	-	-
2017	08	K2542	-	-	-
2017	08	K259	27	-	-
2017	08	K260-2	-	-	-
2017	08	K2681	-	-	-
2017	08	K2682	48	-	-
2017	08	K2683	85	-	-
2017	08	K2684	62	-	-
2017	08	K2685	-	-	-
2017	08	K269	-	-	-
2017	08	K270	-	-	-
2017	08	K272	-	-	-
2017	08	K273	-	-	-
2017	08	K274	-	-	-
2017	08	K275	75	-	-
2017	08	K2761	18	-	-
2017	08	K2762	67	-	-
2017	08	K277	-	-	-
2017	08	K277-2	-	-	-
2017	08	K278	12	-	-
2017	08	K279	64	-	-
2017	08	K280-2	-	-	-
2017	08	K2801	893	-	-
2017	08	K2802	147	-	-
2017	08	K281	114	-	-
2017	08	K281-2	-	-	-
2017	08	K282-2	-	-	-
2017	08	K2821ｲ	86	-	-
2017	08	K2821ﾛ	7465	-	-
2017	08	K2822	16	-	-
2017	08	K2823	-	-	-
2017	08	K284	35	-	-
2017	08	K2861	-	-	-
2017	08	K2862	-	-	-
2017	08	K287	50	-	-
2017	08	K288	32	-	-
2017	08	K290	-	-	-
2017	08	K291	-	-	-
2017	08	K292	-	-	-
2017	08	K293	-	-	-
2017	08	K2961	-	-	-
2017	08	K2962	-	-	-
2017	08	K297	-	-	-
2017	08	K2991	-	-	-
2017	08	K2992	-	-	-
2017	08	K300	32	-	-
2017	08	K305	33	-	-
2017	08	K306	-	-	-
2017	08	K309	60	-	-
2017	08	K3142	-	-	-
2017	08	K317	-	-	-
2017	08	K318	44	-	-
2017	08	K319	105	-	-
2017	08	K320	-	-	-
2017	08	K322	-	-	-
2017	08	K327	-	-	-
2017	08	K328	22	-	-
2017	08	K329	-	-	-
2017	08	K331	63	-	-
2017	08	K333	41	-	-
2017	08	K333-3	-	-	-
2017	08	K334	-	-	-
2017	08	K334-2	-	-	-
2017	08	K335	-	-	-
2017	08	K336	-	-	-
2017	08	K337	-	-	-
2017	08	K339	-	-	-
2017	08	K340	-	-	-
2017	08	K340-3	-	-	-
2017	08	K340-4	100	-	-
2017	08	K340-5	329	-	-
2017	08	K340-6	197	-	-
2017	08	K340-7	-	-	-
2017	08	K342	30	-	-
2017	08	K3431	-	-	-
2017	08	K3432	-	-	-
2017	08	K344	16	-	-
2017	08	K347	37	-	-
2017	08	K347-2	-	-	-
2017	08	K347-3	71	-	-
2017	08	K347-4	-	-	-
2017	08	K347-5	18	-	-
2017	08	K347-6	-	-	-
2017	08	K352	-	-	-
2017	08	K352-2	-	-	-
2017	08	K352-3	-	-	-
2017	08	K357	-	-	-
2017	08	K358	-	-	-
2017	08	K362-2	-	-	-
2017	08	K364	-	-	-
2017	08	K367	-	-	-
2017	08	K368	127	-	-
2017	08	K3691	-	-	-
2017	08	K3692	-	-	-
2017	08	K370	18	-	-
2017	08	K3721	15	-	-
2017	08	K3731	-	-	-
2017	08	K374	16	-	-
2017	08	K3771	-	-	-
2017	08	K3772	443	-	-
2017	08	K379-21	-	-	-
2017	08	K379-22	-	-	-
2017	08	K3791	-	-	-
2017	08	K383	-	-	-
2017	08	K384-2	15	-	-
2017	08	K386	277	95	34.3%
2017	08	K388-2	-	-	-
2017	08	K3892	212	-	-
2017	08	K3901	-	-	-
2017	08	K3911	-	-	-
2017	08	K392-2	-	-	-
2017	08	K3932	149	-	-
2017	08	K3941	-	-	-
2017	08	K3942	16	-	-
2017	08	K395	13	-	-
2017	08	K396	-	-	-
2017	08	K3983	-	-	-
2017	08	K399	-	-	-
2017	08	K4001	11	-	-
2017	08	K4002	-	-	-
2017	08	K401	-	-	-
2017	08	K403-23	-	-	-
2017	08	K403-24	-	-	-
2017	08	K4031	-	-	-
2017	08	K4041	-	-	-
2017	08	K4042	-	-	-
2017	08	K4043	-	-	-
2017	08	K4044	30	-	-
2017	08	K4061	-	-	-
2017	08	K4062	-	-	-
2017	08	K407-2	12	-	-
2017	08	K4071	-	-	-
2017	08	K4072	13	-	-
2017	08	K4073ｲ	15	-	-
2017	08	K4073ﾛ	-	-	-
2017	08	K408	-	-	-
2017	08	K409	-	-	-
2017	08	K410	-	-	-
2017	08	K411	-	-	-
2017	08	K4132	-	-	-
2017	08	K414-2	16	-	-
2017	08	K4151	35	-	-
2017	08	K4152	-	-	-
2017	08	K418	-	-	-
2017	08	K419	-	-	-
2017	08	K4211	-	-	-
2017	08	K4212	-	-	-
2017	08	K422	-	-	-
2017	08	K4232	-	-	-
2017	08	K425	-	-	-
2017	08	K426-21	-	-	-
2017	08	K426-23	-	-	-
2017	08	K4261	-	-	-
2017	08	K4262	-	-	-
2017	08	K4263	15	-	-
2017	08	K427	50	-	-
2017	08	K427-2	-	-	-
2017	08	K428	-	-	-
2017	08	K429-21	-	-	-
2017	08	K4291	-	-	-
2017	08	K4292	-	-	-
2017	08	K430	11	-	-
2017	08	K433	-	-	-
2017	08	K434	-	-	-
2017	08	K435	-	-	-
2017	08	K4361	35	-	-
2017	08	K4362	10	-	-
2017	08	K437	-	-	-
2017	08	K4391	-	-	-
2017	08	K4392	-	-	-
2017	08	K4422	-	-	-
2017	08	K4423	-	-	-
2017	08	K4433	-	-	-
2017	08	K4442	-	-	-
2017	08	K445	-	-	-
2017	08	K449	-	-	-
2017	08	K4501	-	-	-
2017	08	K4502	-	-	-
2017	08	K4503	-	-	-
2017	08	K451	-	-	-
2017	08	K452	-	-	-
2017	08	K453	19	-	-
2017	08	K454	45	-	-
2017	08	K455	-	-	-
2017	08	K4571	120	-	-
2017	08	K4572	22	-	-
2017	08	K4581	-	-	-
2017	08	K4582	-	-	-
2017	08	K461-21	-	-	-
2017	08	K4611	154	-	-
2017	08	K4612	18	-	-
2017	08	K462	51	-	-
2017	08	K4631	98	-	-
2017	08	K4632	110	-	-
2017	08	K464-2	-	-	-
2017	08	K4641	63	-	-
2017	08	K4642	-	-	-
2017	08	K465	-	-	-
2017	08	K467	32	-	-
2017	08	K4691	52	-	-
2017	08	K4692	-	-	-
2017	08	K471	-	-	-
2017	08	K472	-	-	-
2017	08	K474-2	-	-	-
2017	08	K474-3	-	-	-
2017	08	K4741	65	-	-
2017	08	K4742	60	-	-
2017	08	K475	-	-	-
2017	08	K476-2	-	-	-
2017	08	K476-31	-	-	-
2017	08	K476-32	-	-	-
2017	08	K476-4	62	-	-
2017	08	K4761	38	-	-
2017	08	K4762	708	-	-
2017	08	K4763	444	-	-
2017	08	K4764	162	-	-
2017	08	K4765	363	-	-
2017	08	K4766	22	-	-
2017	08	K4768	32	-	-
2017	08	K4769	15	-	-
2017	08	K480-2	-	-	-
2017	08	K481	-	-	-
2017	08	K4821	-	-	-
2017	08	K4841	-	-	-
2017	08	K4842	-	-	-
2017	08	K485	-	-	-
2017	08	K4871	-	-	-
2017	08	K4873	-	-	-
2017	08	K488	12	-	-
2017	08	K488-3	11	-	-
2017	08	K488-4	63	-	-
2017	08	K494	-	-	-
2017	08	K496-2	16	-	-
2017	08	K496-4	29	-	-
2017	08	K4961	-	-	-
2017	08	K4962	-	-	-
2017	08	K497-2	-	-	-
2017	08	K4981	-	-	-
2017	08	K4982	-	-	-
2017	08	K501-2	-	-	-
2017	08	K501-3	-	-	-
2017	08	K502	25	-	-
2017	08	K502-22	-	-	-
2017	08	K502-3	-	-	-
2017	08	K502-4	-	-	-
2017	08	K504-2	-	-	-
2017	08	K5041	-	-	-
2017	08	K5042	20	-	-
2017	08	K507	-	-	-
2017	08	K508	-	-	-
2017	08	K508-21	10	-	-
2017	08	K508-22	-	-	-
2017	08	K508-3	-	-	-
2017	08	K509-4	-	-	-
2017	08	K5091	10	-	-
2017	08	K510	-	-	-
2017	08	K510-21	-	-	-
2017	08	K510-3	-	-	-
2017	08	K5111	12	-	-
2017	08	K5112	-	-	-
2017	08	K5113	-	-	-
2017	08	K5114	-	-	-
2017	08	K513-2	30	-	-
2017	08	K513-3	-	-	-
2017	08	K513-4	14	-	-
2017	08	K5131	301	-	-
2017	08	K5132	90	-	-
2017	08	K514-21	244	-	-
2017	08	K514-22	37	-	-
2017	08	K514-23	445	-	-
2017	08	K5141	59	-	-
2017	08	K5142	17	-	-
2017	08	K5143	194	-	-
2017	08	K5144	-	-	-
2017	08	K5145	14	-	-
2017	08	K5146	13	-	-
2017	08	K5149	-	-	-
2017	08	K517	-	-	-
2017	08	K5202	-	-	-
2017	08	K5203	-	-	-
2017	08	K522-2	64	14	21.9%
2017	08	K522-3	-	-	-
2017	08	K5221	22	-	-
2017	08	K5222	-	-	-
2017	08	K5223	81	-	-
2017	08	K5231	-	-	-
2017	08	K5232	-	-	-
2017	08	K5233	-	-	-
2017	08	K5241	-	-	-
2017	08	K5251	-	-	-
2017	08	K526-21	17	-	-
2017	08	K526-22	72	-	-
2017	08	K526-3	-	-	-
2017	08	K526-4	-	-	-
2017	08	K5261	-	-	-
2017	08	K5262	-	-	-
2017	08	K5263	-	-	-
2017	08	K528-3	-	-	-
2017	08	K529-21	-	-	-
2017	08	K529-22	-	-	-
2017	08	K5291	41	-	-
2017	08	K5292	20	-	-
2017	08	K5293	-	-	-
2017	08	K530-2	-	-	-
2017	08	K5312	-	-	-
2017	08	K533	108	-	-
2017	08	K533-2	270	22	8.1%
2017	08	K534-3	-	-	-
2017	08	K5341	-	-	-
2017	08	K5342	-	-	-
2017	08	K5351	-	-	-
2017	08	K536	-	-	-
2017	08	K537-2	19	-	-
2017	08	K5371	-	-	-
2017	08	K5372	-	-	-
2017	08	K538-2	-	-	-
2017	08	K539	-	-	-
2017	08	K539-3	13	-	-
2017	08	K540	-	-	-
2017	08	K541	-	-	-
2017	08	K542	-	-	-
2017	08	K543	26	-	-
2017	08	K5441	-	-	-
2017	08	K5442	-	-	-
2017	08	K545	32	32	100.0%
2017	08	K5461	49	-	-
2017	08	K5462	79	10	12.7%
2017	08	K5463	380	-	-
2017	08	K547	14	-	-
2017	08	K5481	119	-	-
2017	08	K5482	61	-	-
2017	08	K5491	655	46	7.0%
2017	08	K5492	572	20	3.5%
2017	08	K5493	3020	15	0.5%
2017	08	K550-2	22	-	-
2017	08	K5511	-	-	-
2017	08	K552-21	12	-	-
2017	08	K552-22	96	-	-
2017	08	K5521	-	-	-
2017	08	K5522	118	-	-
2017	08	K553-21	-	-	-
2017	08	K553-22	-	-	-
2017	08	K553-23	-	-	-
2017	08	K5533	-	-	-
2017	08	K5541	49	-	-
2017	08	K5542	20	-	-
2017	08	K5543	-	-	-
2017	08	K555-21	-	-	-
2017	08	K555-22	122	-	-
2017	08	K5551	201	-	-
2017	08	K5552	52	-	-
2017	08	K5553	16	-	-
2017	08	K556-2	-	-	-
2017	08	K557-3	-	-	-
2017	08	K559-2	-	-	-
2017	08	K560-21	-	-	-
2017	08	K560-22ﾆ	-	-	-
2017	08	K560-22ﾛ	-	-	-
2017	08	K5601ｲ	25	-	-
2017	08	K5601ﾆ	69	-	-
2017	08	K5601ﾊ	-	-	-
2017	08	K5601ﾛ	20	-	-
2017	08	K5602	17	-	-
2017	08	K5603ｲ	-	-	-
2017	08	K5603ﾆ	16	-	-
2017	08	K5603ﾛ	-	-	-
2017	08	K5604	-	-	-
2017	08	K5605	-	-	-
2017	08	K5606	122	-	-
2017	08	K5607	11	-	-
2017	08	K5611	153	-	-
2017	08	K5612	193	-	-
2017	08	K5613	28	-	-
2017	08	K5621	-	-	-
2017	08	K5622	-	-	-
2017	08	K563	-	-	-
2017	08	K565	-	-	-
2017	08	K566	-	-	-
2017	08	K567-2	-	-	-
2017	08	K5671	-	-	-
2017	08	K5672	-	-	-
2017	08	K570-2	11	-	-
2017	08	K570-3	20	-	-
2017	08	K5702	-	-	-
2017	08	K5711	-	-	-
2017	08	K5712ﾛ	-	-	-
2017	08	K572	-	-	-
2017	08	K5731	-	-	-
2017	08	K574-2	15	-	-
2017	08	K5741	36	-	-
2017	08	K5742	-	-	-
2017	08	K5761	30	-	-
2017	08	K5762	-	-	-
2017	08	K5764	-	-	-
2017	08	K5771	-	-	-
2017	08	K5772	-	-	-
2017	08	K579-21	-	-	-
2017	08	K5792	-	-	-
2017	08	K5801	-	-	-
2017	08	K5802	-	-	-
2017	08	K5812	-	-	-
2017	08	K5821	-	-	-
2017	08	K5823	-	-	-
2017	08	K5832	-	-	-
2017	08	K5833	-	-	-
2017	08	K5861	-	-	-
2017	08	K5862	-	-	-
2017	08	K589	-	-	-
2017	08	K592	-	-	-
2017	08	K5942	-	-	-
2017	08	K5943	25	-	-
2017	08	K595-2	-	-	-
2017	08	K5951	1614	-	-
2017	08	K5952	699	-	-
2017	08	K596	187	20	10.7%
2017	08	K597-2	250	-	-
2017	08	K597-3	55	-	-
2017	08	K597-4	-	-	-
2017	08	K5971	-	-	-
2017	08	K5972	667	-	-
2017	08	K598	20	-	-
2017	08	K598-2	-	-	-
2017	08	K599-2	80	-	-
2017	08	K599-3	50	-	-
2017	08	K599-4	17	-	-
2017	08	K599-51	28	-	-
2017	08	K599-52	-	-	-
2017	08	K5991	54	-	-
2017	08	K5992	33	-	-
2017	08	K6001	66	27	40.9%
2017	08	K6002	12	-	-
2017	08	K6011	25	-	-
2017	08	K6021	52	*-	*-
2017	08	K6022	-	-	-
2017	08	K604-24	-	-	-
2017	08	K607-2	-	-	-
2017	08	K607-3	38	-	-
2017	08	K6071	-	-	-
2017	08	K6072	38	-	-
2017	08	K608-3	21	-	-
2017	08	K6081	-	-	-
2017	08	K6082	35	-	-
2017	08	K609-2	162	-	-
2017	08	K6092	118	-	-
2017	08	K6093	27	-	-
2017	08	K610-2	10	-	-
2017	08	K610-3	1015	10	1.0%
2017	08	K610-4	-	-	-
2017	08	K610-5	-	-	-
2017	08	K6101	103	-	-
2017	08	K6103	-	-	-
2017	08	K6104	11	-	-
2017	08	K6105	35	-	-
2017	08	K6111	-	-	-
2017	08	K6112	17	-	-
2017	08	K6113	657	21	3.2%
2017	08	K613	-	-	-
2017	08	K6141	14	-	-
2017	08	K6142	-	-	-
2017	08	K6143	-	-	-
2017	08	K6144	-	-	-
2017	08	K6145	16	-	-
2017	08	K6146	12	-	-
2017	08	K6147	159	-	-
2017	08	K615-2	-	-	-
2017	08	K6151	138	16	11.6%
2017	08	K6152	586	-	-
2017	08	K6153	343	20	5.8%
2017	08	K616	655	12	1.8%
2017	08	K616-4	532	14	2.6%
2017	08	K616-5	-	-	-
2017	08	K617-2	66	-	-
2017	08	K617-3	-	-	-
2017	08	K617-4	430	-	-
2017	08	K6171	132	-	-
2017	08	K6172	-	-	-
2017	08	K6173	-	-	-
2017	08	K6181	18	-	-
2017	08	K6182	253	53	20.9%
2017	08	K619-2	-	-	-
2017	08	K6192	-	-	-
2017	08	K620	36	-	-
2017	08	K620-2	-	-	-
2017	08	K6232	-	-	-
2017	08	K6233	-	-	-
2017	08	K6251	-	-	-
2017	08	K6252	-	-	-
2017	08	K626-2	-	-	-
2017	08	K6261	140	-	-
2017	08	K6262	85	-	-
2017	08	K627-2	-	-	-
2017	08	K6271	-	-	-
2017	08	K6272	-	-	-
2017	08	K6273	-	-	-
2017	08	K6274	32	-	-
2017	08	K6275	-	-	-
2017	08	K6276	14	-	-
2017	08	K6277	47	-	-
2017	08	K6278	11	-	-
2017	08	K628	-	-	-
2017	08	K630	-	-	-
2017	08	K6312	-	-	-
2017	08	K6321	13	-	-
2017	08	K6322	-	-	-
2017	08	K633-21	23	-	-
2017	08	K633-22	-	-	-
2017	08	K633-24	-	-	-
2017	08	K633-25	-	-	-
2017	08	K6331	123	-	-
2017	08	K6332	-	-	-
2017	08	K6333	89	-	-
2017	08	K6334	-	-	-
2017	08	K6335	2250	-	-
2017	08	K6336	78	-	-
2017	08	K6338	35	-	-
2017	08	K6339	14	-	-
2017	08	K634	576	-	-
2017	08	K635	314	101	32.2%
2017	08	K635-2	-	-	-
2017	08	K635-3	42	-	-
2017	08	K636	83	-	-
2017	08	K636-2	-	-	-
2017	08	K636-3	51	-	-
2017	08	K636-4	29	-	-
2017	08	K637-2	74	-	-
2017	08	K6371	-	-	-
2017	08	K6373	-	-	-
2017	08	K6374	16	-	-
2017	08	K638	14	-	-
2017	08	K639	142	19	13.4%
2017	08	K639-3	20	-	-
2017	08	K6401	-	-	-
2017	08	K6402	-	-	-
2017	08	K641	12	-	-
2017	08	K642-2	18	-	-
2017	08	K6421	27	-	-
2017	08	K6422	-	-	-
2017	08	K643	28	-	-
2017	08	K6442	-	-	-
2017	08	K645	10	-	-
2017	08	K647	56	-	-
2017	08	K647-2	20	-	-
2017	08	K648	-	-	-
2017	08	K649	-	-	-
2017	08	K649-2	-	-	-
2017	08	K651	97	20	20.6%
2017	08	K652	-	-	-
2017	08	K653-2	-	-	-
2017	08	K653-3	77	-	-
2017	08	K653-5	28	-	-
2017	08	K6531	20	-	-
2017	08	K6532	812	-	-
2017	08	K6533	14	-	-
2017	08	K6534	200	-	-
2017	08	K654	1118	75	6.7%
2017	08	K654-2	10	-	-
2017	08	K654-31	12	-	-
2017	08	K654-32	10	-	-
2017	08	K655-21	12	-	-
2017	08	K655-22	251	-	-
2017	08	K655-41	-	-	-
2017	08	K655-42	21	-	-
2017	08	K655-52	21	-	-
2017	08	K6551	17	-	-
2017	08	K6552	392	-	-
2017	08	K657-22	31	-	-
2017	08	K6571	-	-	-
2017	08	K6572	310	-	-
2017	08	K662	79	10	12.7%
2017	08	K662-2	-	-	-
2017	08	K663	-	-	-
2017	08	K664	669	73	10.9%
2017	08	K664-2	15	-	-
2017	08	K665	-	-	-
2017	08	K665-2	-	-	-
2017	08	K666	-	-	-
2017	08	K666-2	-	-	-
2017	08	K667	-	-	-
2017	08	K667-2	-	-	-
2017	08	K671-21	13	-	-
2017	08	K6711	72	-	-
2017	08	K6712	-	-	-
2017	08	K672	407	-	-
2017	08	K672-2	1916	-	-
2017	08	K673	-	-	-
2017	08	K674	-	-	-
2017	08	K6751	29	-	-
2017	08	K6752	-	-	-
2017	08	K6753	-	-	-
2017	08	K6754	-	-	-
2017	08	K677-21	-	-	-
2017	08	K677-22	15	-	-
2017	08	K6771	-	-	-
2017	08	K6772	25	-	-
2017	08	K680	19	-	-
2017	08	K681	157	13	8.3%
2017	08	K682-2	190	34	17.9%
2017	08	K682-3	130	-	-
2017	08	K682-4	-	-	-
2017	08	K6822	22	-	-
2017	08	K684	-	-	-
2017	08	K6851	131	-	-
2017	08	K6852	216	-	-
2017	08	K686	71	-	-
2017	08	K6871	596	-	-
2017	08	K6872	277	-	-
2017	08	K688	2100	102	4.9%
2017	08	K689	18	-	-
2017	08	K691-2	93	-	-
2017	08	K692	-	-	-
2017	08	K692-2	-	-	-
2017	08	K693	-	-	-
2017	08	K694	-	-	-
2017	08	K695-21	26	-	-
2017	08	K695-22	-	-	-
2017	08	K695-23	-	-	-
2017	08	K695-24	-	-	-
2017	08	K695-25	-	-	-
2017	08	K6951	104	-	-
2017	08	K6952	37	-	-
2017	08	K6953	18	-	-
2017	08	K6954	30	-	-
2017	08	K6955	50	-	-
2017	08	K6956	-	-	-
2017	08	K6957	-	-	-
2017	08	K696	-	-	-
2017	08	K697-31ﾛ	123	-	-
2017	08	K697-32ｲ	-	-	-
2017	08	K697-32ﾛ	98	-	-
2017	08	K6972	-	-	-
2017	08	K6981	-	-	-
2017	08	K699-2	-	-	-
2017	08	K6991	-	-	-
2017	08	K700	-	-	-
2017	08	K700-2	-	-	-
2017	08	K701	-	-	-
2017	08	K702-21	22	-	-
2017	08	K702-22	-	-	-
2017	08	K7021ｲ	26	-	-
2017	08	K7021ﾛ	-	-	-
2017	08	K7022	37	-	-
2017	08	K7023	-	-	-
2017	08	K7024	-	-	-
2017	08	K7031	42	-	-
2017	08	K7032	95	-	-
2017	08	K7033	-	-	-
2017	08	K7034	32	-	-
2017	08	K704	11	-	-
2017	08	K706	-	-	-
2017	08	K7071	-	-	-
2017	08	K7072	-	-	-
2017	08	K708-3	126	-	-
2017	08	K711	25	-	-
2017	08	K711-2	19	-	-
2017	08	K712	-	-	-
2017	08	K713	-	-	-
2017	08	K714	265	-	-
2017	08	K714-2	59	-	-
2017	08	K715-2	-	-	-
2017	08	K7151	68	-	-
2017	08	K7152	-	-	-
2017	08	K716-21	31	-	-
2017	08	K716-22	-	-	-
2017	08	K7161	285	16	5.6%
2017	08	K7162	25	-	-
2017	08	K717	-	-	-
2017	08	K718-21	568	-	-
2017	08	K718-22	260	-	-
2017	08	K7181	268	-	-
2017	08	K7182	171	-	-
2017	08	K719-21	56	-	-
2017	08	K719-22	14	-	-
2017	08	K719-3	567	-	-
2017	08	K7191	217	12	5.5%
2017	08	K7192	77	-	-
2017	08	K7193	767	22	2.9%
2017	08	K720	-	-	-
2017	08	K721-3	-	-	-
2017	08	K721-4	358	-	-
2017	08	K7211	4485	-	-
2017	08	K7212	613	-	-
2017	08	K722	394	12	3.0%
2017	08	K724	27	-	-
2017	08	K725	-	-	-
2017	08	K726	208	21	10.1%
2017	08	K726-2	14	-	-
2017	08	K7291	-	-	-
2017	08	K7292	-	-	-
2017	08	K7302	-	-	-
2017	08	K7311	-	-	-
2017	08	K7312	-	-	-
2017	08	K7321	26	-	-
2017	08	K7322	147	-	-
2017	08	K734	-	-	-
2017	08	K735	-	-	-
2017	08	K735-2	70	-	-
2017	08	K735-4	120	15	12.5%
2017	08	K7361	-	-	-
2017	08	K7362	-	-	-
2017	08	K737	-	-	-
2017	08	K7381	-	-	-
2017	08	K739-2	-	-	-
2017	08	K739-3	-	-	-
2017	08	K7391	29	-	-
2017	08	K7392	-	-	-
2017	08	K740-21	112	-	-
2017	08	K740-22	230	-	-
2017	08	K740-23	53	-	-
2017	08	K7401	175	-	-
2017	08	K7402	138	-	-
2017	08	K7403	15	-	-
2017	08	K7404	56	-	-
2017	08	K741	-	-	-
2017	08	K742-2	-	-	-
2017	08	K7421ｲ	21	-	-
2017	08	K7421ﾛ	-	-	-
2017	08	K7422	-	-	-
2017	08	K7424	-	-	-
2017	08	K7431	-	-	-
2017	08	K7432	51	-	-
2017	08	K7433	28	-	-
2017	08	K7434	159	-	-
2017	08	K7435	11	-	-
2017	08	K744	-	-	-
2017	08	K745	37	-	-
2017	08	K746-2	-	-	-
2017	08	K7461	46	-	-
2017	08	K7462	29	-	-
2017	08	K747	18	-	-
2017	08	K7481	-	-	-
2017	08	K749	13	-	-
2017	08	K7501	-	-	-
2017	08	K751-2	-	-	-
2017	08	K7512	14	-	-
2017	08	K7513	-	-	-
2017	08	K7514	-	-	-
2017	08	K7521	-	-	-
2017	08	K7522	-	-	-
2017	08	K753	24	-	-
2017	08	K754	-	-	-
2017	08	K754-2	38	-	-
2017	08	K754-3	-	-	-
2017	08	K755-2	-	-	-
2017	08	K7551	-	-	-
2017	08	K7552	-	-	-
2017	08	K756	-	-	-
2017	08	K756-2	-	-	-
2017	08	K757-2	-	-	-
2017	08	K758	-	-	-
2017	08	K764	28	-	-
2017	08	K766	-	-	-
2017	08	K768	777	-	-
2017	08	K769	-	-	-
2017	08	K769-2	-	-	-
2017	08	K771	11	-	-
2017	08	K772	11	-	-
2017	08	K772-2	10	-	-
2017	08	K772-3	-	-	-
2017	08	K773	126	-	-
2017	08	K773-2	176	-	-
2017	08	K773-3	63	-	-
2017	08	K773-4	-	-	-
2017	08	K773-5	56	-	-
2017	08	K775	221	23	10.4%
2017	08	K778	-	-	-
2017	08	K778-2	20	-	-
2017	08	K779	-	-	-
2017	08	K779-3	13	-	-
2017	08	K780	-	-	-
2017	08	K780-2	17	-	-
2017	08	K781-3	-	-	-
2017	08	K7811	848	-	-
2017	08	K7812	35	-	-
2017	08	K7822	-	-	-
2017	08	K783	39	-	-
2017	08	K783-2	614	36	5.9%
2017	08	K783-3	44	-	-
2017	08	K784	-	-	-
2017	08	K784-2	-	-	-
2017	08	K785	-	-	-
2017	08	K786	-	-	-
2017	08	K787	-	-	-
2017	08	K790	-	-	-
2017	08	K793	-	-	-
2017	08	K794-2	-	-	-
2017	08	K795	-	-	-
2017	08	K797	27	-	-
2017	08	K7981	191	-	-
2017	08	K7982	-	-	-
2017	08	K800	-	-	-
2017	08	K800-2	31	-	-
2017	08	K800-3	11	-	-
2017	08	K802	17	-	-
2017	08	K802-21	16	-	-
2017	08	K802-5	-	-	-
2017	08	K802-6	-	-	-
2017	08	K803-3	-	-	-
2017	08	K8031	11	-	-
2017	08	K8032	-	-	-
2017	08	K8034	75	-	-
2017	08	K8035	-	-	-
2017	08	K8036ｲ	1365	-	-
2017	08	K8036ﾛ	279	-	-
2017	08	K804	-	-	-
2017	08	K804-2	14	-	-
2017	08	K805	47	-	-
2017	08	K806	-	-	-
2017	08	K808	-	-	-
2017	08	K809-2	26	-	-
2017	08	K812	-	-	-
2017	08	K813	-	-	-
2017	08	K8151	-	-	-
2017	08	K8152	-	-	-
2017	08	K816	20	-	-
2017	08	K8172	-	-	-
2017	08	K8181	-	-	-
2017	08	K8182	-	-	-
2017	08	K819	14	-	-
2017	08	K819-2	-	-	-
2017	08	K820	-	-	-
2017	08	K821	68	-	-
2017	08	K821-2	21	-	-
2017	08	K821-3	-	-	-
2017	08	K822	-	-	-
2017	08	K823-2	-	-	-
2017	08	K823-3	10	-	-
2017	08	K8232	-	-	-
2017	08	K824	-	-	-
2017	08	K826	-	-	-
2017	08	K826-2	-	-	-
2017	08	K8271	-	-	-
2017	08	K8272	-	-	-
2017	08	K828-22	-	-	-
2017	08	K8281	25	-	-
2017	08	K8282	51	-	-
2017	08	K830	86	-	-
2017	08	K830-21	-	-	-
2017	08	K830-22	-	-	-
2017	08	K832	-	-	-
2017	08	K833	58	-	-
2017	08	K834	80	-	-
2017	08	K834-2	30	-	-
2017	08	K8351	-	-	-
2017	08	K8352	97	-	-
2017	08	K836	138	-	-
2017	08	K836-2	-	-	-
2017	08	K837	-	-	-
2017	08	K8381	23	-	-
2017	08	K8382	14	-	-
2017	08	K840	-	-	-
2017	08	K841-21	295	-	-
2017	08	K841-22	23	-	-
2017	08	K8411	90	-	-
2017	08	K8412	323	-	-
2017	08	K843	38	-	-
2017	08	K843-3	29	-	-
2017	08	K843-4	302	-	-
2017	08	K844	-	-	-
2017	08	K848	18	-	-
2017	08	K849	-	-	-
2017	08	K8501	-	-	-
2017	08	K8502	-	-	-
2017	08	K851-2	16	-	-
2017	08	K851-31	-	-	-
2017	08	K851-32	-	-	-
2017	08	K8512	-	-	-
2017	08	K8521	-	-	-
2017	08	K8522	-	-	-
2017	08	K8523	-	-	-
2017	08	K8531	29	-	-
2017	08	K8532	-	-	-
2017	08	K8551	-	-	-
2017	08	K856	-	-	-
2017	08	K856-2	-	-	-
2017	08	K856-3	-	-	-
2017	08	K856-4	-	-	-
2017	08	K858	-	-	-
2017	08	K8591	-	-	-
2017	08	K860	-	-	-
2017	08	K860-2	-	-	-
2017	08	K861	204	-	-
2017	08	K863	10	-	-
2017	08	K863-2	-	-	-
2017	08	K863-3	-	-	-
2017	08	K865-2	35	-	-
2017	08	K8651	-	-	-
2017	08	K8652	-	-	-
2017	08	K8653	-	-	-
2017	08	K8654	114	-	-
2017	08	K866	19	-	-
2017	08	K867	576	-	-
2017	08	K867-3	-	-	-
2017	08	K867-4	28	-	-
2017	08	K871	12	-	-
2017	08	K872-2	89	-	-
2017	08	K872-3	173	-	-
2017	08	K8721	352	-	-
2017	08	K8722	25	-	-
2017	08	K873	83	-	-
2017	08	K876	-	-	-
2017	08	K876-2	-	-	-
2017	08	K877	840	-	-
2017	08	K877-2	224	-	-
2017	08	K878-2	-	-	-
2017	08	K879	320	-	-
2017	08	K879-2	52	-	-
2017	08	K881	-	-	-
2017	08	K882	-	-	-
2017	08	K883	-	-	-
2017	08	K883-22	-	-	-
2017	08	K884	-	-	-
2017	08	K8861	18	-	-
2017	08	K8862	28	-	-
2017	08	K887-21	-	-	-
2017	08	K887-4	-	-	-
2017	08	K8871	13	-	-
2017	08	K8872	11	-	-
2017	08	K888-21	12	-	-
2017	08	K888-22	17	-	-
2017	08	K8881	472	-	-
2017	08	K8882	571	-	-
2017	08	K889	203	-	-
2017	08	K890	-	-	-
2017	08	K890-2	-	-	-
2017	08	K890-3	-	-	-
2017	08	K892	16	-	-
2017	08	K893	350	-	-
2017	08	K8941	75	-	-
2017	08	K8942	22	-	-
2017	08	K895	301	-	-
2017	08	K8961	276	-	-
2017	08	K8962	27	-	-
2017	08	K8963	64	-	-
2017	08	K8964	-	-	-
2017	08	K897	33	-	-
2017	08	K8981	765	-	-
2017	08	K8982	1226	-	-
2017	08	K901	90	-	-
2017	08	K902	51	-	-
2017	08	K9033	-	-	-
2017	08	K904	-	-	-
2017	08	K9051	-	-	-
2017	08	K9061	-	-	-
2017	08	K9062	70	-	-
2017	08	K9063	-	-	-
2017	08	K909-2	100	-	-
2017	08	K9091	486	-	-
2017	08	K9092	13	-	-
2017	08	K910-3	-	-	-
2017	08	K911	39	-	-
2017	08	K9121	43	-	-
2017	08	K9122	54	-	-
2017	08	K913-22	-	-	-
2017	08	K9131	150	-	-
2017	08	K9132	199	18	9.0%
2017	08	K9202ｲ	3349	630	18.8%
2017	08	K9202ﾛ	518	82	15.8%
2017	08	K9203ｲ(1)	33	-	-
2017	08	K9203ｲ(2)	-	-	-
2017	08	K9204ｲ(1)	-	-	-
2017	08	K9206	-	-	-
2017	08	K9211ｲ	19	-	-
2017	08	K9211ﾛ	-	-	-
2017	08	K9212ｲ	12	-	-
2017	08	K9212ﾛ	42	-	-
2017	08	K9221ｲ	14	-	-
2017	08	K9221ﾛ	-	-	-
2017	08	K9222ｲ	-	-	-
2017	08	K9222ﾛ	32	-	-
2017	08	K9223	11	-	-
2017	08	K923	43	-	-
2017	08	k0462	-	-	-
2017	08	k287	-	-	-
2017	09	K000-21	-	-	-
2017	09	K000-22	-	-	-
2017	09	K000-23	-	-	-
2017	09	K000-25	-	-	-
2017	09	K0001	142	12	8.5%
2017	09	K0002	93	-	-
2017	09	K0003ｲ	-	-	-
2017	09	K0003ﾛ	73	-	-
2017	09	K0004	518	69	13.3%
2017	09	K0005	157	10	6.4%
2017	09	K0006	47	-	-
2017	09	K0011	242	19	7.9%
2017	09	K0012	39	-	-
2017	09	K0013	26	-	-
2017	09	K0021	28	-	-
2017	09	K0022	28	-	-
2017	09	K0023	-	-	-
2017	09	K0031	-	-	-
2017	09	K0032	-	-	-
2017	09	K0033	-	-	-
2017	09	K0043	-	-	-
2017	09	K0051	63	-	-
2017	09	K0052	70	-	-
2017	09	K0053	94	-	-
2017	09	K0061	43	-	-
2017	09	K0062	39	-	-
2017	09	K0063	79	-	-
2017	09	K0064	18	-	-
2017	09	K0071	-	-	-
2017	09	K0072	304	-	-
2017	09	K0081	-	-	-
2017	09	K0101	24	-	-
2017	09	K0102	37	-	-
2017	09	K0111	17	-	-
2017	09	K0112	-	-	-
2017	09	K013-21	22	-	-
2017	09	K013-22	15	-	-
2017	09	K013-23	-	-	-
2017	09	K013-24	-	-	-
2017	09	K0131	-	-	-
2017	09	K0132	15	-	-
2017	09	K0133	-	-	-
2017	09	K0134	20	-	-
2017	09	K014	-	-	-
2017	09	K0151	27	-	-
2017	09	K0152	15	-	-
2017	09	K0153	-	-	-
2017	09	K016	27	-	-
2017	09	K0171	15	-	-
2017	09	K0172	-	-	-
2017	09	K019	-	-	-
2017	09	K020	-	-	-
2017	09	K021-21	-	-	-
2017	09	K021-22	-	-	-
2017	09	K0221	20	-	-
2017	09	K023	-	-	-
2017	09	K025	-	-	-
2017	09	K026	-	-	-
2017	09	K0271	-	-	-
2017	09	K0272	-	-	-
2017	09	K028	24	-	-
2017	09	K029	22	-	-
2017	09	K0301	199	-	-
2017	09	K0302	48	-	-
2017	09	K0311	13	-	-
2017	09	K0312	-	-	-
2017	09	K0332	-	-	-
2017	09	K034	-	-	-
2017	09	K035	11	-	-
2017	09	K035-2	-	-	-
2017	09	K037	67	-	-
2017	09	K037-2	108	-	-
2017	09	K038	-	-	-
2017	09	K0391	-	-	-
2017	09	K0392	-	-	-
2017	09	K040-2	-	-	-
2017	09	K040-3	-	-	-
2017	09	K0401	23	-	-
2017	09	K0402	12	-	-
2017	09	K042	-	-	-
2017	09	K043-31	-	-	-
2017	09	K043-32	-	-	-
2017	09	K043-33	11	-	-
2017	09	K0431	-	-	-
2017	09	K0432	-	-	-
2017	09	K0433	-	-	-
2017	09	K0441	40	-	-
2017	09	K0442	57	-	-
2017	09	K0443	235	-	-
2017	09	K0451	42	-	-
2017	09	K0452	49	-	-
2017	09	K0453	70	-	-
2017	09	K046-21	44	-	-
2017	09	K046-22	-	-	-
2017	09	K0461	1770	30	1.7%
2017	09	K0462	950	-	-
2017	09	K0463	574	-	-
2017	09	K047-2	-	-	-
2017	09	K047-3	30	-	-
2017	09	K0481	-	-	-
2017	09	K0482	141	-	-
2017	09	K0483	583	-	-
2017	09	K0484	271	-	-
2017	09	K0491	-	-	-
2017	09	K0492	-	-	-
2017	09	K0493	17	-	-
2017	09	K0501	-	-	-
2017	09	K0502	-	-	-
2017	09	K0503	11	-	-
2017	09	K0512	-	-	-
2017	09	K0513	-	-	-
2017	09	K052-22	-	-	-
2017	09	K0521	-	-	-
2017	09	K0522	-	-	-
2017	09	K0523	21	-	-
2017	09	K0531	-	-	-
2017	09	K0541	-	-	-
2017	09	K0542	89	-	-
2017	09	K0543	13	-	-
2017	09	K055-2	-	-	-
2017	09	K055-3	-	-	-
2017	09	K056-2	-	-	-
2017	09	K0561	19	-	-
2017	09	K0562	37	-	-
2017	09	K0563	13	-	-
2017	09	K0571	-	-	-
2017	09	K0572	-	-	-
2017	09	K0573	-	-	-
2017	09	K0582	-	-	-
2017	09	K0583	-	-	-
2017	09	K0584	-	-	-
2017	09	K059-2	-	-	-
2017	09	K0591	16	-	-
2017	09	K0593ﾛ	-	-	-
2017	09	K0594	-	-	-
2017	09	K060-2	-	-	-
2017	09	K060-31	45	-	-
2017	09	K060-32	-	-	-
2017	09	K060-33	-	-	-
2017	09	K0601	-	-	-
2017	09	K0611	93	-	-
2017	09	K0612	24	-	-
2017	09	K0613	-	-	-
2017	09	K0631	-	-	-
2017	09	K0632	22	-	-
2017	09	K0633	29	-	-
2017	09	K064	-	-	-
2017	09	K065-21	-	-	-
2017	09	K0651	18	-	-
2017	09	K0652	57	-	-
2017	09	K0653	-	-	-
2017	09	K066-21	232	-	-
2017	09	K066-22	48	-	-
2017	09	K066-23	-	-	-
2017	09	K066-31	-	-	-
2017	09	K066-32	-	-	-
2017	09	K066-33	-	-	-
2017	09	K066-41	-	-	-
2017	09	K0661	-	-	-
2017	09	K0662	-	-	-
2017	09	K0663	-	-	-
2017	09	K067-21	25	-	-
2017	09	K067-22	20	-	-
2017	09	K0671	-	-	-
2017	09	K0672	-	-	-
2017	09	K068-2	262	-	-
2017	09	K069-2	14	-	-
2017	09	K069-3	109	-	-
2017	09	K0701	14	-	-
2017	09	K0702	-	-	-
2017	09	K0721	-	-	-
2017	09	K0722	-	-	-
2017	09	K0723	-	-	-
2017	09	K073-21	31	-	-
2017	09	K073-22	35	-	-
2017	09	K0731	256	-	-
2017	09	K0732	275	-	-
2017	09	K0733	11	-	-
2017	09	K074-21	-	-	-
2017	09	K074-23	-	-	-
2017	09	K0742	-	-	-
2017	09	K0743	25	-	-
2017	09	K0751	-	-	-
2017	09	K0761	41	-	-
2017	09	K0762	11	-	-
2017	09	K0763	-	-	-
2017	09	K0771	-	-	-
2017	09	K0772	-	-	-
2017	09	K0773	-	-	-
2017	09	K0781	-	-	-
2017	09	K0782	37	-	-
2017	09	K0783	14	-	-
2017	09	K079-21	188	-	-
2017	09	K079-23	10	-	-
2017	09	K079-24	12	-	-
2017	09	K0791	-	-	-
2017	09	K0792	-	-	-
2017	09	K0793	29	-	-
2017	09	K080-2	-	-	-
2017	09	K080-31	-	-	-
2017	09	K080-32	-	-	-
2017	09	K080-41	70	-	-
2017	09	K080-42	74	-	-
2017	09	K080-51	-	-	-
2017	09	K080-52	19	-	-
2017	09	K080-6	18	-	-
2017	09	K0801	17	-	-
2017	09	K0802	43	-	-
2017	09	K0803	11	-	-
2017	09	K0811	784	12	1.5%
2017	09	K0812	-	-	-
2017	09	K082-21	-	-	-
2017	09	K082-31	58	-	-
2017	09	K082-32	-	-	-
2017	09	K082-33	-	-	-
2017	09	K0821	1649	-	-
2017	09	K0822	11	-	-
2017	09	K0823	13	-	-
2017	09	K083	195	-	-
2017	09	K0842	139	18	12.9%
2017	09	K0843	42	-	-
2017	09	K0851	-	-	-
2017	09	K0852	-	-	-
2017	09	K0853	-	-	-
2017	09	K0861	-	-	-
2017	09	K0871	39	-	-
2017	09	K0872	-	-	-
2017	09	K0881	-	-	-
2017	09	K0882	11	-	-
2017	09	K089	-	-	-
2017	09	K0911	-	-	-
2017	09	K0912	15	-	-
2017	09	K093	48	-	-
2017	09	K093-2	-	-	-
2017	09	K094	-	-	-
2017	09	K097	-	-	-
2017	09	K099	-	-	-
2017	09	K099-21	-	-	-
2017	09	K099-22	-	-	-
2017	09	K1001	-	-	-
2017	09	K1002	24	-	-
2017	09	K1011	12	-	-
2017	09	K1012	-	-	-
2017	09	K1022	-	-	-
2017	09	K1032	-	-	-
2017	09	K108	29	-	-
2017	09	K110-2	102	-	-
2017	09	K112	-	-	-
2017	09	K116	-	-	-
2017	09	K118	-	-	-
2017	09	K124	-	-	-
2017	09	K124-2	12	-	-
2017	09	K125	23	-	-
2017	09	K126-2	-	-	-
2017	09	K1261	-	-	-
2017	09	K1262	-	-	-
2017	09	K128	70	-	-
2017	09	K131-2	30	-	-
2017	09	K133	12	-	-
2017	09	K134-22	80	-	-
2017	09	K1342	253	-	-
2017	09	K1344	11	-	-
2017	09	K135	-	-	-
2017	09	K136	-	-	-
2017	09	K1381	-	-	-
2017	09	K1382	-	-	-
2017	09	K139	-	-	-
2017	09	K140	-	-	-
2017	09	K141-2	10	-	-
2017	09	K142-21	66	-	-
2017	09	K142-22ｲ	-	-	-
2017	09	K142-22ﾊ	37	-	-
2017	09	K142-22ﾛ	-	-	-
2017	09	K142-3	-	-	-
2017	09	K142-4	46	-	-
2017	09	K1421	125	-	-
2017	09	K1422	283	-	-
2017	09	K1423	520	-	-
2017	09	K1424	79	-	-
2017	09	K1425	481	-	-
2017	09	K1426	298	-	-
2017	09	K143	-	-	-
2017	09	K144	14	-	-
2017	09	K145	48	17	35.4%
2017	09	K147	-	-	-
2017	09	K148	-	-	-
2017	09	K1491	-	-	-
2017	09	K1492	21	-	-
2017	09	K150	-	-	-
2017	09	K151-2	-	-	-
2017	09	K154-2	-	-	-
2017	09	K154-3	25	-	-
2017	09	K1541	-	-	-
2017	09	K1542	-	-	-
2017	09	K158	-	-	-
2017	09	K159	-	-	-
2017	09	K160-2	33	-	-
2017	09	K161	-	-	-
2017	09	K162	-	-	-
2017	09	K164-2	599	-	-
2017	09	K164-4	-	-	-
2017	09	K164-5	-	-	-
2017	09	K1641	14	-	-
2017	09	K1642	45	11	24.4%
2017	09	K1643	64	10	15.6%
2017	09	K165	-	-	-
2017	09	K166	-	-	-
2017	09	K167	-	-	-
2017	09	K168	-	-	-
2017	09	K1691	-	-	-
2017	09	K1692	227	-	-
2017	09	K171	-	-	-
2017	09	K171-21	40	-	-
2017	09	K171-22	-	-	-
2017	09	K172	14	-	-
2017	09	K173	-	-	-
2017	09	K174-2	-	-	-
2017	09	K1741	-	-	-
2017	09	K1742	65	-	-
2017	09	K1751	-	-	-
2017	09	K1752	-	-	-
2017	09	K1761	-	-	-
2017	09	K1762	-	-	-
2017	09	K1771	263	13	4.9%
2017	09	K1772	28	-	-
2017	09	K178-2	10	-	-
2017	09	K178-31	-	-	-
2017	09	K178-4	64	14	21.9%
2017	09	K178-5	-	-	-
2017	09	K1781	132	-	-
2017	09	K1782	13	-	-
2017	09	K1783	20	-	-
2017	09	K179	-	-	-
2017	09	K1801	26	-	-
2017	09	K1802	-	-	-
2017	09	K1803	-	-	-
2017	09	K181-2	31	-	-
2017	09	K181-3	-	-	-
2017	09	K181-4	13	-	-
2017	09	K1811	-	-	-
2017	09	K1812	25	-	-
2017	09	K182-3	-	-	-
2017	09	K1821	16	-	-
2017	09	K1822	13	-	-
2017	09	K183	-	-	-
2017	09	K186	-	-	-
2017	09	K1881	-	-	-
2017	09	K1882	51	-	-
2017	09	K189	-	-	-
2017	09	K190-21	-	-	-
2017	09	K190-22	-	-	-
2017	09	K190-3	-	-	-
2017	09	K190-4	-	-	-
2017	09	K190-5	17	-	-
2017	09	K190-6	-	-	-
2017	09	K1901	15	-	-
2017	09	K1902	-	-	-
2017	09	K1911	35	-	-
2017	09	K1912	-	-	-
2017	09	K192	-	-	-
2017	09	K193-23	-	-	-
2017	09	K1931	-	-	-
2017	09	K1932	11	-	-
2017	09	K196-2	-	-	-
2017	09	K197	51	-	-
2017	09	K198	-	-	-
2017	09	K2022	-	-	-
2017	09	K204	-	-	-
2017	09	K206	-	-	-
2017	09	K211	-	-	-
2017	09	K213	-	-	-
2017	09	K214	-	-	-
2017	09	K215-2	-	-	-
2017	09	K2171	-	-	-
2017	09	K2172	23	-	-
2017	09	K218	-	-	-
2017	09	K2191	95	-	-
2017	09	K2192	16	-	-
2017	09	K2193	12	-	-
2017	09	K220	-	-	-
2017	09	K222	-	-	-
2017	09	K2231	-	-	-
2017	09	K224	15	-	-
2017	09	K225-2	-	-	-
2017	09	K227	18	-	-
2017	09	K228	-	-	-
2017	09	K229	-	-	-
2017	09	K2301	-	-	-
2017	09	K2302	-	-	-
2017	09	K234	-	-	-
2017	09	K235	-	-	-
2017	09	K236	-	-	-
2017	09	K239	18	-	-
2017	09	K241	-	-	-
2017	09	K2422	30	-	-
2017	09	K2423	33	-	-
2017	09	K2424	-	-	-
2017	09	K244	-	-	-
2017	09	K245	-	-	-
2017	09	K246	-	-	-
2017	09	K249	-	-	-
2017	09	K252	-	-	-
2017	09	K2541	38	-	-
2017	09	K259	77	-	-
2017	09	K2681	-	-	-
2017	09	K2682	44	-	-
2017	09	K2683	42	-	-
2017	09	K2684	48	-	-
2017	09	K2685	14	-	-
2017	09	K269	14	-	-
2017	09	K270	-	-	-
2017	09	K271	-	-	-
2017	09	K274	-	-	-
2017	09	K275	42	-	-
2017	09	K2761	24	-	-
2017	09	K2762	40	-	-
2017	09	K277	-	-	-
2017	09	K277-2	-	-	-
2017	09	K278	-	-	-
2017	09	K279	37	-	-
2017	09	K2801	955	-	-
2017	09	K2802	179	-	-
2017	09	K281	433	-	-
2017	09	K282-2	-	-	-
2017	09	K2821ｲ	97	-	-
2017	09	K2821ﾛ	6308	-	-
2017	09	K2822	46	-	-
2017	09	K2823	-	-	-
2017	09	K284	40	-	-
2017	09	K2861	-	-	-
2017	09	K2862	-	-	-
2017	09	K287	62	-	-
2017	09	K288	30	-	-
2017	09	K291	-	-	-
2017	09	K292	13	-	-
2017	09	K293	-	-	-
2017	09	K2961	15	-	-
2017	09	K2962	-	-	-
2017	09	K297	-	-	-
2017	09	K2991	14	-	-
2017	09	K2992	-	-	-
2017	09	K300	21	-	-
2017	09	K305	-	-	-
2017	09	K309	115	-	-
2017	09	K3142	-	-	-
2017	09	K318	25	-	-
2017	09	K319	272	-	-
2017	09	K320	-	-	-
2017	09	K327	-	-	-
2017	09	K328	14	-	-
2017	09	K331	33	-	-
2017	09	K331-2	-	-	-
2017	09	K331-3	-	-	-
2017	09	K333	17	-	-
2017	09	K333-3	-	-	-
2017	09	K334-2	-	-	-
2017	09	K335-2	-	-	-
2017	09	K336	-	-	-
2017	09	K337	-	-	-
2017	09	K339	-	-	-
2017	09	K340	-	-	-
2017	09	K340-3	-	-	-
2017	09	K340-4	59	-	-
2017	09	K340-5	256	-	-
2017	09	K340-6	218	-	-
2017	09	K340-7	-	-	-
2017	09	K341	-	-	-
2017	09	K342	40	-	-
2017	09	K3431	16	-	-
2017	09	K3432	-	-	-
2017	09	K344	-	-	-
2017	09	K347	13	-	-
2017	09	K347-2	-	-	-
2017	09	K347-3	82	-	-
2017	09	K347-4	-	-	-
2017	09	K347-5	12	-	-
2017	09	K347-6	10	-	-
2017	09	K352	-	-	-
2017	09	K365	-	-	-
2017	09	K368	129	-	-
2017	09	K3691	-	-	-
2017	09	K3692	-	-	-
2017	09	K370	40	-	-
2017	09	K371-21	-	-	-
2017	09	K3712	-	-	-
2017	09	K3721	14	-	-
2017	09	K3731	13	-	-
2017	09	K3732	-	-	-
2017	09	K374	-	-	-
2017	09	K3771	-	-	-
2017	09	K3772	446	-	-
2017	09	K382	-	-	-
2017	09	K383	-	-	-
2017	09	K384-2	13	-	-
2017	09	K385	-	-	-
2017	09	K386	244	57	23.4%
2017	09	K388	-	-	-
2017	09	K3892	86	-	-
2017	09	K3901	-	-	-
2017	09	K3902	-	-	-
2017	09	K3911	-	-	-
2017	09	K392-2	-	-	-
2017	09	K3932	84	-	-
2017	09	K3941	15	-	-
2017	09	K3942	14	-	-
2017	09	K395	18	-	-
2017	09	K396	12	-	-
2017	09	K3981	-	-	-
2017	09	K3983	-	-	-
2017	09	K399	-	-	-
2017	09	K4001	18	-	-
2017	09	K4002	-	-	-
2017	09	K401	10	-	-
2017	09	K403-21	-	-	-
2017	09	K403-22	-	-	-
2017	09	K403-23	-	-	-
2017	09	K4031	-	-	-
2017	09	K4042	-	-	-
2017	09	K4043	10	-	-
2017	09	K4044	18	-	-
2017	09	K4061	-	-	-
2017	09	K407-2	-	-	-
2017	09	K4072	-	-	-
2017	09	K4073ｲ	-	-	-
2017	09	K411	-	-	-
2017	09	K412	-	-	-
2017	09	K4132	-	-	-
2017	09	K414-2	-	-	-
2017	09	K4151	15	-	-
2017	09	K4152	-	-	-
2017	09	K419	-	-	-
2017	09	K4211	-	-	-
2017	09	K4212	-	-	-
2017	09	K422	-	-	-
2017	09	K425	-	-	-
2017	09	K426-21	-	-	-
2017	09	K426-23	-	-	-
2017	09	K4261	-	-	-
2017	09	K4262	-	-	-
2017	09	K4263	15	-	-
2017	09	K427	32	-	-
2017	09	K4291	-	-	-
2017	09	K430	12	-	-
2017	09	K433	-	-	-
2017	09	K434	-	-	-
2017	09	K435	-	-	-
2017	09	K4361	-	-	-
2017	09	K440	-	-	-
2017	09	K4431	-	-	-
2017	09	K4433	-	-	-
2017	09	K4442	-	-	-
2017	09	K449	-	-	-
2017	09	K4501	-	-	-
2017	09	K4502	-	-	-
2017	09	K4503	-	-	-
2017	09	K451	-	-	-
2017	09	K453	14	-	-
2017	09	K454	19	-	-
2017	09	K455	-	-	-
2017	09	K4571	100	-	-
2017	09	K4572	16	-	-
2017	09	K4581	-	-	-
2017	09	K4582	-	-	-
2017	09	K4611	108	-	-
2017	09	K4612	-	-	-
2017	09	K462	22	-	-
2017	09	K4631	129	-	-
2017	09	K4632	57	-	-
2017	09	K4641	41	-	-
2017	09	K4642	-	-	-
2017	09	K467	31	-	-
2017	09	K4691	27	-	-
2017	09	K4692	-	-	-
2017	09	K470	-	-	-
2017	09	K471	-	-	-
2017	09	K472	-	-	-
2017	09	K474-2	-	-	-
2017	09	K474-3	-	-	-
2017	09	K4741	57	-	-
2017	09	K4742	47	-	-
2017	09	K475	-	-	-
2017	09	K476-2	29	-	-
2017	09	K476-32	-	-	-
2017	09	K476-4	57	-	-
2017	09	K4761	20	-	-
2017	09	K4762	556	-	-
2017	09	K4763	365	-	-
2017	09	K4764	92	-	-
2017	09	K4765	215	-	-
2017	09	K4766	12	-	-
2017	09	K4768	-	-	-
2017	09	K478	-	-	-
2017	09	K483	-	-	-
2017	09	K4841	-	-	-
2017	09	K4842	-	-	-
2017	09	K485	-	-	-
2017	09	K486	-	-	-
2017	09	K4871	-	-	-
2017	09	K4873	-	-	-
2017	09	K488	-	-	-
2017	09	K488-3	-	-	-
2017	09	K488-4	20	-	-
2017	09	K494	-	-	-
2017	09	K496-2	17	-	-
2017	09	K496-32	-	-	-
2017	09	K496-4	20	-	-
2017	09	K4961	-	-	-
2017	09	K4962	-	-	-
2017	09	K4981	-	-	-
2017	09	K4982	-	-	-
2017	09	K499	-	-	-
2017	09	K501-3	-	-	-
2017	09	K502	10	-	-
2017	09	K502-3	-	-	-
2017	09	K502-4	-	-	-
2017	09	K502-5	-	-	-
2017	09	K503	-	-	-
2017	09	K504-2	18	-	-
2017	09	K5041	-	-	-
2017	09	K5042	19	-	-
2017	09	K507	-	-	-
2017	09	K508	30	-	-
2017	09	K508-21	-	-	-
2017	09	K508-22	-	-	-
2017	09	K508-3	-	-	-
2017	09	K509-2	-	-	-
2017	09	K509-4	17	-	-
2017	09	K5091	-	-	-
2017	09	K510	10	-	-
2017	09	K510-3	-	-	-
2017	09	K5111	-	-	-
2017	09	K5112	-	-	-
2017	09	K5113	-	-	-
2017	09	K5115	-	-	-
2017	09	K513-2	20	-	-
2017	09	K513-3	-	-	-
2017	09	K513-4	16	-	-
2017	09	K5131	193	-	-
2017	09	K5132	63	-	-
2017	09	K514-21	177	-	-
2017	09	K514-22	80	-	-
2017	09	K514-23	410	-	-
2017	09	K514-3	-	-	-
2017	09	K514-4	-	-	-
2017	09	K5141	-	-	-
2017	09	K5142	-	-	-
2017	09	K5143	78	-	-
2017	09	K5144	-	-	-
2017	09	K5145	22	-	-
2017	09	K5146	-	-	-
2017	09	K5147	-	-	-
2017	09	K5148	-	-	-
2017	09	K516	-	-	-
2017	09	K517	-	-	-
2017	09	K5182	-	-	-
2017	09	K5202	-	-	-
2017	09	K5213	-	-	-
2017	09	K522-2	66	11	16.7%
2017	09	K522-3	-	-	-
2017	09	K5221	-	-	-
2017	09	K5223	70	-	-
2017	09	K525-3	-	-	-
2017	09	K5251	-	-	-
2017	09	K5252	-	-	-
2017	09	K526-21	16	-	-
2017	09	K526-22	118	-	-
2017	09	K5261	-	-	-
2017	09	K5262	-	-	-
2017	09	K5271	-	-	-
2017	09	K528	-	-	-
2017	09	K528-2	-	-	-
2017	09	K529-21	45	-	-
2017	09	K529-22	-	-	-
2017	09	K5291	33	-	-
2017	09	K5292	10	-	-
2017	09	K5293	-	-	-
2017	09	K530-2	-	-	-
2017	09	K5312	-	-	-
2017	09	K5321	-	-	-
2017	09	K533	50	-	-
2017	09	K533-2	317	16	5.0%
2017	09	K534-3	-	-	-
2017	09	K5341	-	-	-
2017	09	K5342	-	-	-
2017	09	K5351	-	-	-
2017	09	K536	-	-	-
2017	09	K537-2	16	-	-
2017	09	K5371	-	-	-
2017	09	K539	11	-	-
2017	09	K540	-	-	-
2017	09	K541	-	-	-
2017	09	K543	-	-	-
2017	09	K5441	-	-	-
2017	09	K545	10	10	100.0%
2017	09	K5461	88	18	20.5%
2017	09	K5462	71	-	-
2017	09	K5463	332	-	-
2017	09	K547	24	-	-
2017	09	K5481	123	-	-
2017	09	K5482	-	-	-
2017	09	K5491	609	41	6.7%
2017	09	K5492	360	12	3.3%
2017	09	K5493	1878	-	-
2017	09	K550-2	15	-	-
2017	09	K552-21	-	-	-
2017	09	K552-22	24	-	-
2017	09	K5521	-	-	-
2017	09	K5522	147	-	-
2017	09	K553-21	-	-	-
2017	09	K553-22	-	-	-
2017	09	K553-23	-	-	-
2017	09	K5533	-	-	-
2017	09	K5541	26	-	-
2017	09	K5542	16	-	-
2017	09	K555-21	-	-	-
2017	09	K555-22	53	-	-
2017	09	K5551	119	-	-
2017	09	K5552	72	-	-
2017	09	K5553	18	-	-
2017	09	K556-2	15	-	-
2017	09	K557-3	-	-	-
2017	09	K560-21	20	-	-
2017	09	K560-22ｲ	-	-	-
2017	09	K560-22ﾆ	17	-	-
2017	09	K560-22ﾛ	-	-	-
2017	09	K5601ｲ	20	-	-
2017	09	K5601ﾆ	27	-	-
2017	09	K5601ﾊ	-	-	-
2017	09	K5601ﾛ	18	-	-
2017	09	K5602	17	-	-
2017	09	K5603ｲ	-	-	-
2017	09	K5603ﾆ	41	-	-
2017	09	K5603ﾛ	-	-	-
2017	09	K5604	-	-	-
2017	09	K5605	-	-	-
2017	09	K5606	61	-	-
2017	09	K5607	22	-	-
2017	09	K5611	101	-	-
2017	09	K5612	204	-	-
2017	09	K5613	26	-	-
2017	09	K5621	-	-	-
2017	09	K5622	-	-	-
2017	09	K563	13	-	-
2017	09	K566	15	-	-
2017	09	K5671	-	-	-
2017	09	K5672	-	-	-
2017	09	K5673	-	-	-
2017	09	K569	-	-	-
2017	09	K570-2	-	-	-
2017	09	K570-3	43	-	-
2017	09	K5702	-	-	-
2017	09	K5712ｲ	-	-	-
2017	09	K5712ﾛ	-	-	-
2017	09	K5731	-	-	-
2017	09	K574-2	24	-	-
2017	09	K5741	-	-	-
2017	09	K575	-	-	-
2017	09	K5761	25	-	-
2017	09	K5762	-	-	-
2017	09	K5764	-	-	-
2017	09	K5772	-	-	-
2017	09	K578	-	-	-
2017	09	K579-22	-	-	-
2017	09	K5792	-	-	-
2017	09	K5801	-	-	-
2017	09	K5802	-	-	-
2017	09	K5812	-	-	-
2017	09	K5813	-	-	-
2017	09	K5822	-	-	-
2017	09	K5861	-	-	-
2017	09	K5862	-	-	-
2017	09	K587	-	-	-
2017	09	K588	-	-	-
2017	09	K592	-	-	-
2017	09	K5943	16	-	-
2017	09	K5951	346	-	-
2017	09	K5952	246	-	-
2017	09	K596	125	-	-
2017	09	K597-2	135	-	-
2017	09	K597-3	15	-	-
2017	09	K5972	444	-	-
2017	09	K598	-	-	-
2017	09	K598-2	-	-	-
2017	09	K599-2	49	-	-
2017	09	K599-3	24	-	-
2017	09	K599-4	11	-	-
2017	09	K5991	38	-	-
2017	09	K5992	-	-	-
2017	09	K6001	59	19	32.2%
2017	09	K6002	10	-	-
2017	09	K6011	-	-	-
2017	09	K6021	37	22	59.5%
2017	09	K6022	-	-	-
2017	09	K604-24	-	-	-
2017	09	K606	-	-	-
2017	09	K607-2	-	-	-
2017	09	K607-3	60	-	-
2017	09	K6071	-	-	-
2017	09	K6072	37	-	-
2017	09	K608-3	14	-	-
2017	09	K6082	35	-	-
2017	09	K609-2	92	-	-
2017	09	K6092	17	-	-
2017	09	K6093	22	-	-
2017	09	K610-2	-	-	-
2017	09	K610-3	741	18	2.4%
2017	09	K6101	25	-	-
2017	09	K6102	-	-	-
2017	09	K6103	-	-	-
2017	09	K6104	-	-	-
2017	09	K6105	29	-	-
2017	09	K6111	-	-	-
2017	09	K6112	-	-	-
2017	09	K6113	629	46	7.3%
2017	09	K613	13	-	-
2017	09	K6141	-	-	-
2017	09	K6143	-	-	-
2017	09	K6145	-	-	-
2017	09	K6146	12	-	-
2017	09	K6147	112	-	-
2017	09	K6151	125	21	16.8%
2017	09	K6152	796	-	-
2017	09	K6153	306	-	-
2017	09	K616	473	-	-
2017	09	K616-4	311	10	3.2%
2017	09	K616-5	-	-	-
2017	09	K617-2	104	-	-
2017	09	K617-4	198	-	-
2017	09	K6171	68	-	-
2017	09	K6173	12	-	-
2017	09	K6181	16	-	-
2017	09	K6182	253	82	32.4%
2017	09	K6192	-	-	-
2017	09	K620	28	-	-
2017	09	K620-2	-	-	-
2017	09	K6231	-	-	-
2017	09	K6232	-	-	-
2017	09	K6233	-	-	-
2017	09	K6251	-	-	-
2017	09	K6252	-	-	-
2017	09	K6261	101	10	9.9%
2017	09	K6262	81	-	-
2017	09	K627-2	-	-	-
2017	09	K6272	10	-	-
2017	09	K6274	12	-	-
2017	09	K6275	-	-	-
2017	09	K6276	12	-	-
2017	09	K6277	14	-	-
2017	09	K6278	-	-	-
2017	09	K628	46	-	-
2017	09	K630	-	-	-
2017	09	K6311	-	-	-
2017	09	K6312	-	-	-
2017	09	K6321	-	-	-
2017	09	K6322	-	-	-
2017	09	K633-21	20	-	-
2017	09	K633-22	-	-	-
2017	09	K633-23	-	-	-
2017	09	K633-24	-	-	-
2017	09	K633-25	-	-	-
2017	09	K6331	82	-	-
2017	09	K6332	-	-	-
2017	09	K6333	89	-	-
2017	09	K6334	-	-	-
2017	09	K6335	1763	-	-
2017	09	K6336	70	-	-
2017	09	K6338	23	-	-
2017	09	K6339	-	-	-
2017	09	K634	233	-	-
2017	09	K635	269	56	20.8%
2017	09	K635-2	-	-	-
2017	09	K635-3	42	-	-
2017	09	K636	73	-	-
2017	09	K636-2	-	-	-
2017	09	K636-3	36	-	-
2017	09	K636-4	25	-	-
2017	09	K637-2	97	-	-
2017	09	K6371	-	-	-
2017	09	K6372	-	-	-
2017	09	K6373	-	-	-
2017	09	K6374	-	-	-
2017	09	K638	-	-	-
2017	09	K639	112	18	16.1%
2017	09	K639-3	14	-	-
2017	09	K6401	-	-	-
2017	09	K6402	-	-	-
2017	09	K641	-	-	-
2017	09	K642-2	-	-	-
2017	09	K6421	23	-	-
2017	09	K6422	-	-	-
2017	09	K643	20	-	-
2017	09	K645	-	-	-
2017	09	K647	47	-	-
2017	09	K647-2	20	-	-
2017	09	K648	-	-	-
2017	09	K649-2	-	-	-
2017	09	K651	66	15	22.7%
2017	09	K652	-	-	-
2017	09	K653-2	-	-	-
2017	09	K653-3	101	-	-
2017	09	K653-5	19	-	-
2017	09	K6531	56	-	-
2017	09	K6532	752	-	-
2017	09	K6533	-	-	-
2017	09	K6534	185	-	-
2017	09	K654	738	47	6.4%
2017	09	K654-2	12	-	-
2017	09	K654-31	36	-	-
2017	09	K654-32	13	-	-
2017	09	K655-21	-	-	-
2017	09	K655-22	249	-	-
2017	09	K655-41	-	-	-
2017	09	K655-42	16	-	-
2017	09	K655-52	24	-	-
2017	09	K6551	11	-	-
2017	09	K6552	306	-	-
2017	09	K656-2	15	-	-
2017	09	K657-22	48	-	-
2017	09	K6571	-	-	-
2017	09	K6572	217	-	-
2017	09	K662	45	-	-
2017	09	K662-2	11	-	-
2017	09	K664	529	78	14.7%
2017	09	K664-2	33	10	30.3%
2017	09	K665	-	-	-
2017	09	K665-2	-	-	-
2017	09	K666	-	-	-
2017	09	K667	-	-	-
2017	09	K667-2	-	-	-
2017	09	K670	-	-	-
2017	09	K671-21	10	-	-
2017	09	K6711	19	-	-
2017	09	K6712	-	-	-
2017	09	K672	277	-	-
2017	09	K672-2	1259	-	-
2017	09	K673	-	-	-
2017	09	K674	-	-	-
2017	09	K6751	19	-	-
2017	09	K6752	-	-	-
2017	09	K6753	-	-	-
2017	09	K6754	-	-	-
2017	09	K677-21	-	-	-
2017	09	K677-22	19	-	-
2017	09	K6771	-	-	-
2017	09	K6772	12	-	-
2017	09	K678	-	-	-
2017	09	K680	23	-	-
2017	09	K681	92	-	-
2017	09	K682-2	144	22	15.3%
2017	09	K682-3	249	14	5.6%
2017	09	K682-4	24	-	-
2017	09	K6821	-	-	-
2017	09	K6822	13	-	-
2017	09	K684	-	-	-
2017	09	K6851	98	-	-
2017	09	K6852	95	-	-
2017	09	K686	79	-	-
2017	09	K6871	457	-	-
2017	09	K6872	258	-	-
2017	09	K688	1294	81	6.3%
2017	09	K689	38	-	-
2017	09	K690	-	-	-
2017	09	K691-2	39	-	-
2017	09	K692	-	-	-
2017	09	K692-2	-	-	-
2017	09	K694	-	-	-
2017	09	K695-21	23	-	-
2017	09	K695-22	-	-	-
2017	09	K695-23	12	-	-
2017	09	K695-24	-	-	-
2017	09	K695-25	-	-	-
2017	09	K6951	161	-	-
2017	09	K6952	45	-	-
2017	09	K6953	26	-	-
2017	09	K6954	40	-	-
2017	09	K6955	40	-	-
2017	09	K6956	-	-	-
2017	09	K6957	-	-	-
2017	09	K696	-	-	-
2017	09	K697-21	-	-	-
2017	09	K697-22	-	-	-
2017	09	K697-31ｲ	38	-	-
2017	09	K697-31ﾛ	32	-	-
2017	09	K697-32ｲ	41	-	-
2017	09	K697-32ﾛ	16	-	-
2017	09	K697-4	-	-	-
2017	09	K697-5	-	-	-
2017	09	K6972	-	-	-
2017	09	K699-2	-	-	-
2017	09	K6992	-	-	-
2017	09	K700-2	-	-	-
2017	09	K702-21	-	-	-
2017	09	K702-22	-	-	-
2017	09	K7021ｲ	12	-	-
2017	09	K7021ﾛ	-	-	-
2017	09	K7022	39	-	-
2017	09	K7023	11	-	-
2017	09	K7024	-	-	-
2017	09	K7031	23	-	-
2017	09	K7032	98	-	-
2017	09	K7033	-	-	-
2017	09	K7034	31	-	-
2017	09	K704	-	-	-
2017	09	K706	16	-	-
2017	09	K7071	-	-	-
2017	09	K708	-	-	-
2017	09	K708-3	154	-	-
2017	09	K711	-	-	-
2017	09	K711-2	-	-	-
2017	09	K712	-	-	-
2017	09	K713	-	-	-
2017	09	K714	151	-	-
2017	09	K714-2	31	-	-
2017	09	K7151	54	-	-
2017	09	K7152	-	-	-
2017	09	K716-21	19	-	-
2017	09	K716-22	-	-	-
2017	09	K7161	224	20	8.9%
2017	09	K7162	20	-	-
2017	09	K717	-	-	-
2017	09	K718-21	333	-	-
2017	09	K718-22	130	-	-
2017	09	K7181	118	-	-
2017	09	K7182	123	-	-
2017	09	K719-21	65	-	-
2017	09	K719-22	-	-	-
2017	09	K719-3	532	-	-
2017	09	K719-5	-	-	-
2017	09	K7191	130	10	7.7%
2017	09	K7192	33	-	-
2017	09	K7193	525	11	2.1%
2017	09	K720	-	-	-
2017	09	K721-3	-	-	-
2017	09	K721-4	385	-	-
2017	09	K7211	3068	-	-
2017	09	K7212	416	-	-
2017	09	K722	263	-	-
2017	09	K724	29	-	-
2017	09	K725	-	-	-
2017	09	K726	157	14	8.9%
2017	09	K726-2	36	-	-
2017	09	K729-2	-	-	-
2017	09	K7291	-	-	-
2017	09	K7292	-	-	-
2017	09	K7302	-	-	-
2017	09	K7311	-	-	-
2017	09	K7321	32	-	-
2017	09	K7322	170	-	-
2017	09	K734	-	-	-
2017	09	K734-2	-	-	-
2017	09	K735	-	-	-
2017	09	K735-2	114	-	-
2017	09	K735-3	-	-	-
2017	09	K735-4	105	15	14.3%
2017	09	K7361	-	-	-
2017	09	K7362	-	-	-
2017	09	K737	-	-	-
2017	09	K7381	-	-	-
2017	09	K739-2	-	-	-
2017	09	K739-3	-	-	-
2017	09	K7391	25	-	-
2017	09	K7392	-	-	-
2017	09	K7393	-	-	-
2017	09	K740-21	124	-	-
2017	09	K740-22	187	-	-
2017	09	K740-23	50	-	-
2017	09	K7401	82	-	-
2017	09	K7402	115	-	-
2017	09	K7403	11	-	-
2017	09	K7404	47	-	-
2017	09	K741	-	-	-
2017	09	K742-2	12	-	-
2017	09	K7421ｲ	34	-	-
2017	09	K7421ﾛ	-	-	-
2017	09	K743-2	-	-	-
2017	09	K743-4	-	-	-
2017	09	K7432	47	-	-
2017	09	K7433	29	-	-
2017	09	K7434	149	-	-
2017	09	K7435	-	-	-
2017	09	K744	-	-	-
2017	09	K745	37	-	-
2017	09	K7461	54	-	-
2017	09	K7462	26	-	-
2017	09	K747	27	-	-
2017	09	K7481	-	-	-
2017	09	K749	-	-	-
2017	09	K751-3	-	-	-
2017	09	K7512	-	-	-
2017	09	K7513	-	-	-
2017	09	K7521	-	-	-
2017	09	K7522	-	-	-
2017	09	K753	10	-	-
2017	09	K754	-	-	-
2017	09	K754-2	29	-	-
2017	09	K755-2	-	-	-
2017	09	K7551	-	-	-
2017	09	K7552	-	-	-
2017	09	K756	11	-	-
2017	09	K756-2	-	-	-
2017	09	K758	-	-	-
2017	09	K764	25	-	-
2017	09	K766	-	-	-
2017	09	K768	467	-	-
2017	09	K769	-	-	-
2017	09	K771	10	-	-
2017	09	K772	11	-	-
2017	09	K772-2	-	-	-
2017	09	K772-3	-	-	-
2017	09	K773	140	-	-
2017	09	K773-2	114	-	-
2017	09	K773-3	-	-	-
2017	09	K773-5	20	-	-
2017	09	K775	158	23	14.6%
2017	09	K778	-	-	-
2017	09	K778-2	-	-	-
2017	09	K780	-	-	-
2017	09	K780-2	30	-	-
2017	09	K781-3	-	-	-
2017	09	K7811	396	-	-
2017	09	K7812	42	-	-
2017	09	K783	31	-	-
2017	09	K783-2	523	35	6.7%
2017	09	K783-3	48	-	-
2017	09	K784	-	-	-
2017	09	K785	-	-	-
2017	09	K786	-	-	-
2017	09	K794-2	-	-	-
2017	09	K795	-	-	-
2017	09	K796	-	-	-
2017	09	K797	39	-	-
2017	09	K7981	121	-	-
2017	09	K7982	-	-	-
2017	09	K800	-	-	-
2017	09	K800-2	23	-	-
2017	09	K800-3	12	-	-
2017	09	K802	-	-	-
2017	09	K802-21	11	-	-
2017	09	K802-22	-	-	-
2017	09	K802-6	-	-	-
2017	09	K8031	-	-	-
2017	09	K8032	15	-	-
2017	09	K8034	37	-	-
2017	09	K8035	-	-	-
2017	09	K8036ｲ	678	-	-
2017	09	K8036ﾛ	515	-	-
2017	09	K804	-	-	-
2017	09	K804-2	-	-	-
2017	09	K805	47	-	-
2017	09	K807	-	-	-
2017	09	K808	-	-	-
2017	09	K809-2	14	-	-
2017	09	K810	-	-	-
2017	09	K811	-	-	-
2017	09	K812-21	-	-	-
2017	09	K8152	-	-	-
2017	09	K816	-	-	-
2017	09	K8172	-	-	-
2017	09	K8181	-	-	-
2017	09	K8182	-	-	-
2017	09	K819	30	-	-
2017	09	K821	63	-	-
2017	09	K821-2	10	-	-
2017	09	K821-3	-	-	-
2017	09	K822	-	-	-
2017	09	K823-3	-	-	-
2017	09	K823-5	-	-	-
2017	09	K8232	14	-	-
2017	09	K824	-	-	-
2017	09	K826	-	-	-
2017	09	K826-2	-	-	-
2017	09	K8271	-	-	-
2017	09	K8272	-	-	-
2017	09	K8281	12	-	-
2017	09	K8282	43	-	-
2017	09	K830	67	-	-
2017	09	K830-21	-	-	-
2017	09	K830-22	-	-	-
2017	09	K832	-	-	-
2017	09	K833	43	-	-
2017	09	K834	42	-	-
2017	09	K8351	42	-	-
2017	09	K8352	43	-	-
2017	09	K836	131	-	-
2017	09	K836-2	-	-	-
2017	09	K837	-	-	-
2017	09	K8381	34	-	-
2017	09	K8382	-	-	-
2017	09	K839	-	-	-
2017	09	K840	-	-	-
2017	09	K841-21	31	-	-
2017	09	K8411	100	-	-
2017	09	K8412	73	-	-
2017	09	K843	128	-	-
2017	09	K843-3	73	-	-
2017	09	K843-4	208	-	-
2017	09	K847	-	-	-
2017	09	K848	-	-	-
2017	09	K849	-	-	-
2017	09	K8501	-	-	-
2017	09	K8502	-	-	-
2017	09	K851-2	11	-	-
2017	09	K8521	-	-	-
2017	09	K8523	-	-	-
2017	09	K8524	-	-	-
2017	09	K8531	20	-	-
2017	09	K8532	18	-	-
2017	09	K8551	-	-	-
2017	09	K8552	-	-	-
2017	09	K856	-	-	-
2017	09	K856-3	-	-	-
2017	09	K856-4	-	-	-
2017	09	K858	-	-	-
2017	09	K8593	-	-	-
2017	09	K860	-	-	-
2017	09	K860-2	-	-	-
2017	09	K861	148	-	-
2017	09	K863	31	-	-
2017	09	K863-2	-	-	-
2017	09	K863-3	36	-	-
2017	09	K865-2	-	-	-
2017	09	K8651	-	-	-
2017	09	K8653	-	-	-
2017	09	K8654	163	-	-
2017	09	K866	13	-	-
2017	09	K867	369	-	-
2017	09	K867-4	-	-	-
2017	09	K871	-	-	-
2017	09	K872-2	121	-	-
2017	09	K872-3	170	-	-
2017	09	K8721	169	-	-
2017	09	K8722	-	-	-
2017	09	K873	25	-	-
2017	09	K876	-	-	-
2017	09	K877	686	-	-
2017	09	K877-2	264	-	-
2017	09	K878	-	-	-
2017	09	K879	294	-	-
2017	09	K879-2	14	-	-
2017	09	K883-22	-	-	-
2017	09	K885	-	-	-
2017	09	K8861	-	-	-
2017	09	K8862	13	-	-
2017	09	K887-4	-	-	-
2017	09	K8871	-	-	-
2017	09	K8872	-	-	-
2017	09	K888-21	-	-	-
2017	09	K888-22	-	-	-
2017	09	K8881	311	-	-
2017	09	K8882	415	-	-
2017	09	K889	167	-	-
2017	09	K892	-	-	-
2017	09	K893	233	-	-
2017	09	K8941	16	-	-
2017	09	K8942	-	-	-
2017	09	K895	19	-	-
2017	09	K8961	-	-	-
2017	09	K8962	27	-	-
2017	09	K8963	-	-	-
2017	09	K8964	-	-	-
2017	09	K897	-	-	-
2017	09	K8981	836	-	-
2017	09	K8982	1131	-	-
2017	09	K901	-	-	-
2017	09	K902	28	-	-
2017	09	K9033	-	-	-
2017	09	K904	-	-	-
2017	09	K9051	-	-	-
2017	09	K9052	-	-	-
2017	09	K9061	63	-	-
2017	09	K9062	43	-	-
2017	09	K9063	20	-	-
2017	09	K909-2	36	-	-
2017	09	K9091	286	-	-
2017	09	K9092	-	-	-
2017	09	K910-3	-	-	-
2017	09	K911	26	-	-
2017	09	K9121	49	-	-
2017	09	K9122	66	-	-
2017	09	K913-22	-	-	-
2017	09	K9131	194	-	-
2017	09	K9132	107	-	-
2017	09	K915	-	-	-
2017	09	K9202ｲ	2256	459	20.3%
2017	09	K9202ﾛ	315	67	21.3%
2017	09	K9203ｲ(1)	20	-	-
2017	09	K9204ｲ(1)	-	-	-
2017	09	K9211ｲ	11	-	-
2017	09	K9212ｲ	-	-	-
2017	09	K9212ﾛ	52	-	-
2017	09	K9221ｲ	29	-	-
2017	09	K9222ｲ	20	-	-
2017	09	K9222ﾛ	45	-	-
2017	09	K9223	-	-	-
2017	09	K923	-	-	-
2017	09	k7211	-	-	-
2017	10	K000-21	-	-	-
2017	10	K000-23	-	-	-
2017	10	K000-25	-	-	-
2017	10	K000-26	-	-	-
2017	10	K0001	226	-	-
2017	10	K0002	123	-	-
2017	10	K0003ｲ	-	-	-
2017	10	K0003ﾛ	118	-	-
2017	10	K0004	607	69	11.4%
2017	10	K0005	167	16	9.6%
2017	10	K0006	47	-	-
2017	10	K0011	297	49	16.5%
2017	10	K0012	54	18	33.3%
2017	10	K0013	11	-	-
2017	10	K0021	11	-	-
2017	10	K0022	11	-	-
2017	10	K0023	-	-	-
2017	10	K0031	17	-	-
2017	10	K0032	-	-	-
2017	10	K0041	-	-	-
2017	10	K0042	-	-	-
2017	10	K0043	-	-	-
2017	10	K0051	115	-	-
2017	10	K0052	110	-	-
2017	10	K0053	84	-	-
2017	10	K006-41	-	-	-
2017	10	K0061	64	-	-
2017	10	K0062	64	-	-
2017	10	K0063	72	-	-
2017	10	K0064	48	-	-
2017	10	K007-2	37	-	-
2017	10	K0071	-	-	-
2017	10	K0072	202	-	-
2017	10	K0081	13	-	-
2017	10	K0091	-	-	-
2017	10	K0092	-	-	-
2017	10	K0093	-	-	-
2017	10	K0094	-	-	-
2017	10	K0101	-	-	-
2017	10	K0102	17	-	-
2017	10	K0111	-	-	-
2017	10	K013-21	29	-	-
2017	10	K013-22	21	-	-
2017	10	K013-23	12	-	-
2017	10	K013-24	-	-	-
2017	10	K0131	-	-	-
2017	10	K0132	11	-	-
2017	10	K0133	12	-	-
2017	10	K0134	25	-	-
2017	10	K0151	27	-	-
2017	10	K0152	16	-	-
2017	10	K0153	-	-	-
2017	10	K016	25	-	-
2017	10	K0172	-	-	-
2017	10	K019	-	-	-
2017	10	K020	13	-	-
2017	10	K021-21	-	-	-
2017	10	K0221	27	-	-
2017	10	K0222	-	-	-
2017	10	K024	-	-	-
2017	10	K025	15	-	-
2017	10	K0271	-	-	-
2017	10	K0272	-	-	-
2017	10	K028	34	-	-
2017	10	K029	15	-	-
2017	10	K0301	218	-	-
2017	10	K0302	51	-	-
2017	10	K0311	36	-	-
2017	10	K034	-	-	-
2017	10	K035	15	-	-
2017	10	K035-2	22	-	-
2017	10	K037	82	-	-
2017	10	K037-2	160	-	-
2017	10	K038	-	-	-
2017	10	K0391	-	-	-
2017	10	K0392	-	-	-
2017	10	K040-2	-	-	-
2017	10	K040-3	-	-	-
2017	10	K0401	18	-	-
2017	10	K0402	12	-	-
2017	10	K042	10	-	-
2017	10	K043-31	-	-	-
2017	10	K043-32	-	-	-
2017	10	K043-33	-	-	-
2017	10	K0431	-	-	-
2017	10	K0432	-	-	-
2017	10	K0433	11	-	-
2017	10	K0441	50	-	-
2017	10	K0442	125	-	-
2017	10	K0443	61	-	-
2017	10	K0451	13	-	-
2017	10	K0452	36	-	-
2017	10	K0453	49	-	-
2017	10	K046-21	22	-	-
2017	10	K046-22	-	-	-
2017	10	K0461	1987	34	1.7%
2017	10	K0462	930	-	-
2017	10	K0463	525	-	-
2017	10	K047-2	-	-	-
2017	10	K047-3	-	-	-
2017	10	K0481	-	-	-
2017	10	K0482	242	-	-
2017	10	K0483	999	-	-
2017	10	K0484	361	-	-
2017	10	K0491	-	-	-
2017	10	K0492	11	-	-
2017	10	K0493	31	-	-
2017	10	K0501	-	-	-
2017	10	K0502	-	-	-
2017	10	K0503	-	-	-
2017	10	K0513	-	-	-
2017	10	K052-22	-	-	-
2017	10	K0521	17	-	-
2017	10	K0522	20	-	-
2017	10	K0523	23	-	-
2017	10	K0531	-	-	-
2017	10	K0541	10	-	-
2017	10	K0542	27	-	-
2017	10	K0543	-	-	-
2017	10	K055-2	-	-	-
2017	10	K055-3	-	-	-
2017	10	K0561	25	-	-
2017	10	K0562	51	-	-
2017	10	K0563	24	-	-
2017	10	K0571	-	-	-
2017	10	K0572	15	-	-
2017	10	K0573	-	-	-
2017	10	K0581	-	-	-
2017	10	K0582	-	-	-
2017	10	K0584	-	-	-
2017	10	K059-2	-	-	-
2017	10	K0591	279	-	-
2017	10	K0593ﾛ	25	-	-
2017	10	K0594	-	-	-
2017	10	K060-31	12	-	-
2017	10	K060-32	-	-	-
2017	10	K0601	-	-	-
2017	10	K0611	84	-	-
2017	10	K0612	16	-	-
2017	10	K0613	-	-	-
2017	10	K0631	11	-	-
2017	10	K0632	45	-	-
2017	10	K0633	33	-	-
2017	10	K064	-	-	-
2017	10	K065-21	-	-	-
2017	10	K0651	11	-	-
2017	10	K0652	39	-	-
2017	10	K0653	-	-	-
2017	10	K066-21	181	-	-
2017	10	K066-22	22	-	-
2017	10	K066-31	-	-	-
2017	10	K066-32	-	-	-
2017	10	K066-41	-	-	-
2017	10	K066-5	-	-	-
2017	10	K0661	14	-	-
2017	10	K0662	23	-	-
2017	10	K0663	-	-	-
2017	10	K067-21	38	-	-
2017	10	K067-22	11	-	-
2017	10	K0671	-	-	-
2017	10	K0672	-	-	-
2017	10	K068	-	-	-
2017	10	K068-2	392	-	-
2017	10	K069-2	14	-	-
2017	10	K069-3	222	-	-
2017	10	K0701	25	-	-
2017	10	K0702	-	-	-
2017	10	K0723	-	-	-
2017	10	K073-21	21	-	-
2017	10	K073-22	-	-	-
2017	10	K0731	296	-	-
2017	10	K0732	252	-	-
2017	10	K0733	54	-	-
2017	10	K074-21	-	-	-
2017	10	K074-22	-	-	-
2017	10	K074-23	15	-	-
2017	10	K0742	-	-	-
2017	10	K0743	42	-	-
2017	10	K0751	-	-	-
2017	10	K0761	27	-	-
2017	10	K0762	49	-	-
2017	10	K0763	13	-	-
2017	10	K0771	26	-	-
2017	10	K0772	-	-	-
2017	10	K0782	22	-	-
2017	10	K0783	16	-	-
2017	10	K079-21	318	-	-
2017	10	K079-23	-	-	-
2017	10	K079-24	25	-	-
2017	10	K0791	-	-	-
2017	10	K0793	50	-	-
2017	10	K080-2	-	-	-
2017	10	K080-31	-	-	-
2017	10	K080-32	-	-	-
2017	10	K080-41	202	-	-
2017	10	K080-42	40	-	-
2017	10	K080-51	-	-	-
2017	10	K080-52	68	-	-
2017	10	K080-6	-	-	-
2017	10	K0801	152	-	-
2017	10	K0802	70	-	-
2017	10	K0803	33	-	-
2017	10	K0811	763	-	-
2017	10	K0812	-	-	-
2017	10	K082-21	-	-	-
2017	10	K082-31	61	-	-
2017	10	K082-32	-	-	-
2017	10	K0821	1592	-	-
2017	10	K0822	13	-	-
2017	10	K0823	-	-	-
2017	10	K083	57	-	-
2017	10	K0842	90	10	11.1%
2017	10	K0843	34	-	-
2017	10	K0851	-	-	-
2017	10	K0852	-	-	-
2017	10	K0853	-	-	-
2017	10	K0861	-	-	-
2017	10	K0871	26	-	-
2017	10	K0872	-	-	-
2017	10	K0882	14	-	-
2017	10	K089	-	-	-
2017	10	K0911	19	-	-
2017	10	K0912	11	-	-
2017	10	K093	199	-	-
2017	10	K093-2	-	-	-
2017	10	K0962	-	-	-
2017	10	K097	-	-	-
2017	10	K099	-	-	-
2017	10	K099-21	-	-	-
2017	10	K099-22	16	-	-
2017	10	K099-23	-	-	-
2017	10	K1001	-	-	-
2017	10	K1002	13	-	-
2017	10	K1011	-	-	-
2017	10	K1012	-	-	-
2017	10	K1021	-	-	-
2017	10	K108	20	-	-
2017	10	K109	-	-	-
2017	10	K110-2	-	-	-
2017	10	K116	-	-	-
2017	10	K119	-	-	-
2017	10	K121	-	-	-
2017	10	K124	-	-	-
2017	10	K124-2	11	-	-
2017	10	K125	10	-	-
2017	10	K1261	-	-	-
2017	10	K1262	-	-	-
2017	10	K128	44	-	-
2017	10	K131-2	22	-	-
2017	10	K133	-	-	-
2017	10	K134-22	143	-	-
2017	10	K1342	347	-	-
2017	10	K1344	-	-	-
2017	10	K135	-	-	-
2017	10	K1381	-	-	-
2017	10	K140	-	-	-
2017	10	K141	-	-	-
2017	10	K141-2	-	-	-
2017	10	K142-21	15	-	-
2017	10	K142-22ｲ	-	-	-
2017	10	K142-4	25	-	-
2017	10	K1421	82	-	-
2017	10	K1422	212	-	-
2017	10	K1423	541	-	-
2017	10	K1424	17	-	-
2017	10	K1425	366	-	-
2017	10	K1426	247	-	-
2017	10	K143	-	-	-
2017	10	K144	10	-	-
2017	10	K145	42	17	40.5%
2017	10	K147	-	-	-
2017	10	K148	-	-	-
2017	10	K1491	-	-	-
2017	10	K1492	19	-	-
2017	10	K150	-	-	-
2017	10	K152-2	-	-	-
2017	10	K153	-	-	-
2017	10	K154-2	-	-	-
2017	10	K154-3	21	-	-
2017	10	K1541	-	-	-
2017	10	K160	-	-	-
2017	10	K160-2	10	-	-
2017	10	K161	-	-	-
2017	10	K162	-	-	-
2017	10	K163	-	-	-
2017	10	K164-2	707	-	-
2017	10	K164-4	-	-	-
2017	10	K164-5	35	-	-
2017	10	K1641	19	-	-
2017	10	K1642	61	17	27.9%
2017	10	K1643	90	18	20.0%
2017	10	K166	-	-	-
2017	10	K167	-	-	-
2017	10	K168	-	-	-
2017	10	K1692	147	-	-
2017	10	K171	-	-	-
2017	10	K171-21	43	-	-
2017	10	K171-22	11	-	-
2017	10	K172	-	-	-
2017	10	K173	-	-	-
2017	10	K174-2	-	-	-
2017	10	K1741	-	-	-
2017	10	K1742	76	-	-
2017	10	K1751	-	-	-
2017	10	K1761	12	-	-
2017	10	K1771	210	-	-
2017	10	K1772	21	-	-
2017	10	K178-2	38	-	-
2017	10	K178-31	-	-	-
2017	10	K178-4	139	14	10.1%
2017	10	K1781	150	-	-
2017	10	K1782	-	-	-
2017	10	K1783	22	-	-
2017	10	K179	-	-	-
2017	10	K1801	-	-	-
2017	10	K1802	-	-	-
2017	10	K181-2	24	-	-
2017	10	K181-4	-	-	-
2017	10	K181-5	-	-	-
2017	10	K1811	-	-	-
2017	10	K182-22	-	-	-
2017	10	K1821	32	-	-
2017	10	K1822	22	-	-
2017	10	K183	-	-	-
2017	10	K183-2	-	-	-
2017	10	K186	-	-	-
2017	10	K1881	-	-	-
2017	10	K1882	90	-	-
2017	10	K189	-	-	-
2017	10	K190-3	-	-	-
2017	10	K1911	33	-	-
2017	10	K1912	-	-	-
2017	10	K193-33	-	-	-
2017	10	K1931	-	-	-
2017	10	K1932	12	-	-
2017	10	K1941	-	-	-
2017	10	K196-2	-	-	-
2017	10	K197	52	-	-
2017	10	K198	-	-	-
2017	10	K199	-	-	-
2017	10	K200-2	-	-	-
2017	10	K2021	-	-	-
2017	10	K203	-	-	-
2017	10	K204	19	-	-
2017	10	K206	-	-	-
2017	10	K207	-	-	-
2017	10	K209	-	-	-
2017	10	K212	-	-	-
2017	10	K213	-	-	-
2017	10	K214	-	-	-
2017	10	K215	-	-	-
2017	10	K215-2	-	-	-
2017	10	K216	-	-	-
2017	10	K2171	-	-	-
2017	10	K2172	57	-	-
2017	10	K218	-	-	-
2017	10	K2191	120	-	-
2017	10	K2192	-	-	-
2017	10	K2193	51	-	-
2017	10	K220	-	-	-
2017	10	K2211	-	-	-
2017	10	K222	-	-	-
2017	10	K223-2	-	-	-
2017	10	K2231	17	-	-
2017	10	K224	12	-	-
2017	10	K225-2	-	-	-
2017	10	K227	29	-	-
2017	10	K228	-	-	-
2017	10	K229	-	-	-
2017	10	K2302	-	-	-
2017	10	K234	-	-	-
2017	10	K235	-	-	-
2017	10	K239	14	-	-
2017	10	K241	-	-	-
2017	10	K2421	10	-	-
2017	10	K2422	42	-	-
2017	10	K2423	53	-	-
2017	10	K2424	-	-	-
2017	10	K2425	-	-	-
2017	10	K244	-	-	-
2017	10	K246	12	-	-
2017	10	K248-2	-	-	-
2017	10	K249	15	-	-
2017	10	K252	-	-	-
2017	10	K2542	-	-	-
2017	10	K259	25	-	-
2017	10	K260-2	11	-	-
2017	10	K2682	132	-	-
2017	10	K2683	141	-	-
2017	10	K2684	62	-	-
2017	10	K2685	19	-	-
2017	10	K269	-	-	-
2017	10	K270	12	-	-
2017	10	K274	11	-	-
2017	10	K275	39	-	-
2017	10	K2761	20	-	-
2017	10	K2762	46	-	-
2017	10	K278	49	-	-
2017	10	K279	12	-	-
2017	10	K2801	824	-	-
2017	10	K2802	133	-	-
2017	10	K281	28	-	-
2017	10	K282-2	-	-	-
2017	10	K2821ｲ	93	-	-
2017	10	K2821ﾛ	4987	-	-
2017	10	K2822	34	-	-
2017	10	K2823	-	-	-
2017	10	K284	76	-	-
2017	10	K2861	-	-	-
2017	10	K2862	-	-	-
2017	10	K287	66	-	-
2017	10	K288	18	-	-
2017	10	K291	-	-	-
2017	10	K293	-	-	-
2017	10	K294	-	-	-
2017	10	K2961	-	-	-
2017	10	K2962	-	-	-
2017	10	K297	-	-	-
2017	10	K2991	-	-	-
2017	10	K2992	-	-	-
2017	10	K300	31	-	-
2017	10	K305	-	-	-
2017	10	K309	65	-	-
2017	10	K311	-	-	-
2017	10	K318	15	-	-
2017	10	K319	93	-	-
2017	10	K327	-	-	-
2017	10	K328	10	-	-
2017	10	K331	55	-	-
2017	10	K333	50	-	-
2017	10	K333-3	11	-	-
2017	10	K334	-	-	-
2017	10	K334-2	-	-	-
2017	10	K337	-	-	-
2017	10	K339	-	-	-
2017	10	K340	-	-	-
2017	10	K340-3	-	-	-
2017	10	K340-4	25	-	-
2017	10	K340-5	210	-	-
2017	10	K340-6	92	-	-
2017	10	K341	-	-	-
2017	10	K342	17	-	-
2017	10	K3431	-	-	-
2017	10	K3432	-	-	-
2017	10	K344	-	-	-
2017	10	K347	36	-	-
2017	10	K347-3	-	-	-
2017	10	K347-4	-	-	-
2017	10	K347-5	-	-	-
2017	10	K352	-	-	-
2017	10	K356-2	-	-	-
2017	10	K367	-	-	-
2017	10	K368	31	-	-
2017	10	K3691	-	-	-
2017	10	K3692	-	-	-
2017	10	K370	16	-	-
2017	10	K3721	-	-	-
2017	10	K3731	-	-	-
2017	10	K374	14	-	-
2017	10	K3772	376	-	-
2017	10	K382-2	-	-	-
2017	10	K384	-	-	-
2017	10	K384-2	-	-	-
2017	10	K386	197	69	35.0%
2017	10	K3892	79	-	-
2017	10	K3901	-	-	-
2017	10	K3902	-	-	-
2017	10	K3911	-	-	-
2017	10	K392-2	13	-	-
2017	10	K3931	-	-	-
2017	10	K3932	58	-	-
2017	10	K3941	-	-	-
2017	10	K3942	17	-	-
2017	10	K395	-	-	-
2017	10	K396	-	-	-
2017	10	K397	-	-	-
2017	10	K4001	-	-	-
2017	10	K4002	-	-	-
2017	10	K401	-	-	-
2017	10	K403-23	-	-	-
2017	10	K4031	-	-	-
2017	10	K4032	-	-	-
2017	10	K4042	-	-	-
2017	10	K4043	-	-	-
2017	10	K4044	-	-	-
2017	10	K4061	-	-	-
2017	10	K4062	-	-	-
2017	10	K4071	-	-	-
2017	10	K4072	12	-	-
2017	10	K4073ｲ	27	-	-
2017	10	K4073ﾛ	-	-	-
2017	10	K408	-	-	-
2017	10	K410	-	-	-
2017	10	K411	-	-	-
2017	10	K412	-	-	-
2017	10	K4131	-	-	-
2017	10	K4132	12	-	-
2017	10	K414-2	-	-	-
2017	10	K4151	21	-	-
2017	10	K4152	-	-	-
2017	10	K419	-	-	-
2017	10	K4211	-	-	-
2017	10	K422	-	-	-
2017	10	K425	-	-	-
2017	10	K426-21	-	-	-
2017	10	K426-23	-	-	-
2017	10	K4261	-	-	-
2017	10	K4262	-	-	-
2017	10	K4263	15	-	-
2017	10	K427	35	-	-
2017	10	K429-21	-	-	-
2017	10	K4291	-	-	-
2017	10	K4292	-	-	-
2017	10	K430	19	-	-
2017	10	K433	-	-	-
2017	10	K434	-	-	-
2017	10	K435	-	-	-
2017	10	K4361	-	-	-
2017	10	K4362	-	-	-
2017	10	K4391	-	-	-
2017	10	K4392	-	-	-
2017	10	K4422	-	-	-
2017	10	K4423	-	-	-
2017	10	K4432	-	-	-
2017	10	K4501	-	-	-
2017	10	K4502	-	-	-
2017	10	K451	-	-	-
2017	10	K452	-	-	-
2017	10	K453	13	-	-
2017	10	K454	22	-	-
2017	10	K455	-	-	-
2017	10	K4571	80	-	-
2017	10	K4572	20	-	-
2017	10	K4581	-	-	-
2017	10	K4582	-	-	-
2017	10	K4611	94	-	-
2017	10	K4612	25	-	-
2017	10	K462	30	-	-
2017	10	K4631	42	-	-
2017	10	K4632	85	-	-
2017	10	K4641	34	-	-
2017	10	K4642	-	-	-
2017	10	K467	27	-	-
2017	10	K4691	39	-	-
2017	10	K4692	-	-	-
2017	10	K470	-	-	-
2017	10	K472	-	-	-
2017	10	K474-2	19	-	-
2017	10	K474-3	-	-	-
2017	10	K4741	51	-	-
2017	10	K4742	58	-	-
2017	10	K475	-	-	-
2017	10	K476-2	-	-	-
2017	10	K476-31	12	-	-
2017	10	K476-32	23	-	-
2017	10	K476-4	53	-	-
2017	10	K4761	-	-	-
2017	10	K4762	531	-	-
2017	10	K4763	485	-	-
2017	10	K4764	111	-	-
2017	10	K4765	261	-	-
2017	10	K4766	15	-	-
2017	10	K4768	17	-	-
2017	10	K4769	-	-	-
2017	10	K481	-	-	-
2017	10	K4821	76	-	-
2017	10	K483	-	-	-
2017	10	K484-21	-	-	-
2017	10	K4841	-	-	-
2017	10	K4842	-	-	-
2017	10	K485	-	-	-
2017	10	K4873	-	-	-
2017	10	K488	-	-	-
2017	10	K488-3	-	-	-
2017	10	K488-4	18	-	-
2017	10	K494	-	-	-
2017	10	K496-2	27	-	-
2017	10	K496-32	-	-	-
2017	10	K496-4	11	-	-
2017	10	K4961	-	-	-
2017	10	K4962	-	-	-
2017	10	K497	-	-	-
2017	10	K497-2	-	-	-
2017	10	K499	-	-	-
2017	10	K502	10	-	-
2017	10	K502-21	-	-	-
2017	10	K502-22	-	-	-
2017	10	K502-3	-	-	-
2017	10	K502-4	-	-	-
2017	10	K504-2	29	-	-
2017	10	K5041	-	-	-
2017	10	K5042	-	-	-
2017	10	K508	-	-	-
2017	10	K508-21	-	-	-
2017	10	K508-22	-	-	-
2017	10	K508-3	-	-	-
2017	10	K5091	11	-	-
2017	10	K510	-	-	-
2017	10	K510-3	-	-	-
2017	10	K5111	-	-	-
2017	10	K5112	-	-	-
2017	10	K5113	12	-	-
2017	10	K5114	-	-	-
2017	10	K5115	-	-	-
2017	10	K513-2	28	-	-
2017	10	K513-3	-	-	-
2017	10	K513-4	14	-	-
2017	10	K5131	248	-	-
2017	10	K5132	81	-	-
2017	10	K514-21	201	-	-
2017	10	K514-22	111	-	-
2017	10	K514-23	404	-	-
2017	10	K5141	22	-	-
2017	10	K51410	-	-	-
2017	10	K5142	-	-	-
2017	10	K5143	77	-	-
2017	10	K5144	-	-	-
2017	10	K5145	20	-	-
2017	10	K5146	10	-	-
2017	10	K5148	-	-	-
2017	10	K516	-	-	-
2017	10	K517	-	-	-
2017	10	K5181	-	-	-
2017	10	K5182	-	-	-
2017	10	K5202	-	-	-
2017	10	K5213	-	-	-
2017	10	K522-2	28	10	35.7%
2017	10	K5221	-	-	-
2017	10	K5222	-	-	-
2017	10	K5223	49	-	-
2017	10	K526-21	-	-	-
2017	10	K526-22	99	-	-
2017	10	K526-3	-	-	-
2017	10	K5261	-	-	-
2017	10	K5262	-	-	-
2017	10	K5263	-	-	-
2017	10	K5272	-	-	-
2017	10	K528	-	-	-
2017	10	K528-2	-	-	-
2017	10	K529-21	42	-	-
2017	10	K529-22	-	-	-
2017	10	K5291	18	-	-
2017	10	K5292	12	-	-
2017	10	K5293	-	-	-
2017	10	K530-2	-	-	-
2017	10	K530-3	-	-	-
2017	10	K5321	-	-	-
2017	10	K533	165	-	-
2017	10	K533-2	184	20	10.9%
2017	10	K534-3	-	-	-
2017	10	K5341	-	-	-
2017	10	K5342	-	-	-
2017	10	K5351	-	-	-
2017	10	K537-2	-	-	-
2017	10	K5371	-	-	-
2017	10	K5372	-	-	-
2017	10	K538-2	-	-	-
2017	10	K539	-	-	-
2017	10	K539-2	-	-	-
2017	10	K539-3	-	-	-
2017	10	K540	-	-	-
2017	10	K542	-	-	-
2017	10	K5441	-	-	-
2017	10	K5442	-	-	-
2017	10	K545	-	-	-
2017	10	K5461	68	11	16.2%
2017	10	K5462	73	-	-
2017	10	K5463	433	-	-
2017	10	K547	49	-	-
2017	10	K5481	87	-	-
2017	10	K5482	26	-	-
2017	10	K5491	533	49	9.2%
2017	10	K5492	496	17	3.4%
2017	10	K5493	2094	20	1.0%
2017	10	K550	-	-	-
2017	10	K550-2	23	-	-
2017	10	K5512	-	-	-
2017	10	K552-21	-	-	-
2017	10	K552-22	34	-	-
2017	10	K5521	-	-	-
2017	10	K5522	104	-	-
2017	10	K553-21	-	-	-
2017	10	K553-22	-	-	-
2017	10	K553-23	-	-	-
2017	10	K5541	45	-	-
2017	10	K5542	12	-	-
2017	10	K555-21	-	-	-
2017	10	K555-22	28	-	-
2017	10	K5551	148	-	-
2017	10	K5552	45	-	-
2017	10	K5553	10	-	-
2017	10	K556-2	-	-	-
2017	10	K557-3	-	-	-
2017	10	K559	-	-	-
2017	10	K560-21	-	-	-
2017	10	K5601ｲ	16	-	-
2017	10	K5601ﾆ	52	-	-
2017	10	K5601ﾊ	-	-	-
2017	10	K5601ﾛ	12	-	-
2017	10	K5602	24	-	-
2017	10	K5603ｲ	-	-	-
2017	10	K5603ﾆ	59	-	-
2017	10	K5603ﾊ	-	-	-
2017	10	K5603ﾛ	-	-	-
2017	10	K5604	-	-	-
2017	10	K5605	-	-	-
2017	10	K5606	21	-	-
2017	10	K5607	74	-	-
2017	10	K5611	145	-	-
2017	10	K5612	202	-	-
2017	10	K5613	28	-	-
2017	10	K562-2	-	-	-
2017	10	K5621	-	-	-
2017	10	K5622	-	-	-
2017	10	K563	-	-	-
2017	10	K565	-	-	-
2017	10	K566	-	-	-
2017	10	K567-2	-	-	-
2017	10	K5671	-	-	-
2017	10	K5672	-	-	-
2017	10	K570-2	-	-	-
2017	10	K570-3	39	-	-
2017	10	K5702	-	-	-
2017	10	K5711	-	-	-
2017	10	K5712ｲ	-	-	-
2017	10	K5712ﾛ	-	-	-
2017	10	K5731	-	-	-
2017	10	K5732	-	-	-
2017	10	K574-2	-	-	-
2017	10	K5741	14	-	-
2017	10	K5761	16	-	-
2017	10	K5762	-	-	-
2017	10	K5772	-	-	-
2017	10	K579-21	-	-	-
2017	10	K5791	-	-	-
2017	10	K5792	-	-	-
2017	10	K5801	-	-	-
2017	10	K5822	-	-	-
2017	10	K5832	-	-	-
2017	10	K5833	-	-	-
2017	10	K5834	-	-	-
2017	10	K5861	-	-	-
2017	10	K5862	-	-	-
2017	10	K587	-	-	-
2017	10	K5943	27	-	-
2017	10	K595-2	-	-	-
2017	10	K5951	1098	-	-
2017	10	K5952	484	-	-
2017	10	K596	138	16	11.6%
2017	10	K597-2	200	-	-
2017	10	K597-3	65	-	-
2017	10	K597-4	-	-	-
2017	10	K5971	-	-	-
2017	10	K5972	496	-	-
2017	10	K598	-	-	-
2017	10	K598-2	-	-	-
2017	10	K599-2	53	-	-
2017	10	K599-3	29	-	-
2017	10	K599-4	-	-	-
2017	10	K599-51	-	-	-
2017	10	K5991	26	-	-
2017	10	K5992	30	-	-
2017	10	K6001	45	15	33.3%
2017	10	K6021	61	42	68.9%
2017	10	K604-21	-	-	-
2017	10	K604-24	-	-	-
2017	10	K607-2	13	-	-
2017	10	K607-3	12	-	-
2017	10	K6071	-	-	-
2017	10	K6072	57	-	-
2017	10	K608-3	10	-	-
2017	10	K6082	28	-	-
2017	10	K609-2	109	-	-
2017	10	K6092	34	-	-
2017	10	K6093	12	-	-
2017	10	K610-2	-	-	-
2017	10	K610-3	873	26	3.0%
2017	10	K610-4	-	-	-
2017	10	K610-5	-	-	-
2017	10	K6101	26	-	-
2017	10	K6103	-	-	-
2017	10	K6104	16	-	-
2017	10	K6105	43	-	-
2017	10	K6111	-	-	-
2017	10	K6112	54	-	-
2017	10	K6113	571	29	5.1%
2017	10	K613	-	-	-
2017	10	K6141	-	-	-
2017	10	K6142	-	-	-
2017	10	K6143	-	-	-
2017	10	K6144	-	-	-
2017	10	K6145	10	-	-
2017	10	K6146	-	-	-
2017	10	K6147	194	-	-
2017	10	K615-2	-	-	-
2017	10	K6151	109	17	15.6%
2017	10	K6152	976	-	-
2017	10	K6153	223	13	5.8%
2017	10	K616	702	10	1.4%
2017	10	K616-3	-	-	-
2017	10	K616-4	1708	21	1.2%
2017	10	K616-5	-	-	-
2017	10	K617-2	67	-	-
2017	10	K617-3	-	-	-
2017	10	K617-4	426	-	-
2017	10	K6171	58	-	-
2017	10	K6173	25	-	-
2017	10	K6181	10	-	-
2017	10	K6182	199	38	19.1%
2017	10	K619-2	-	-	-
2017	10	K6192	17	-	-
2017	10	K620	43	-	-
2017	10	K620-2	26	-	-
2017	10	K6231	-	-	-
2017	10	K6232	-	-	-
2017	10	K6233	11	-	-
2017	10	K6251	-	-	-
2017	10	K6252	-	-	-
2017	10	K626-2	-	-	-
2017	10	K6261	123	-	-
2017	10	K6262	55	-	-
2017	10	K6272	-	-	-
2017	10	K6273	-	-	-
2017	10	K6274	19	-	-
2017	10	K6276	-	-	-
2017	10	K6277	-	-	-
2017	10	K6278	-	-	-
2017	10	K628	-	-	-
2017	10	K630	-	-	-
2017	10	K6311	-	-	-
2017	10	K6312	-	-	-
2017	10	K6321	-	-	-
2017	10	K6322	-	-	-
2017	10	K633-21	32	-	-
2017	10	K633-22	11	-	-
2017	10	K633-23	-	-	-
2017	10	K633-24	-	-	-
2017	10	K633-25	-	-	-
2017	10	K6331	61	-	-
2017	10	K6332	-	-	-
2017	10	K6333	70	-	-
2017	10	K6334	-	-	-
2017	10	K6335	1536	-	-
2017	10	K6336	49	-	-
2017	10	K6337	-	-	-
2017	10	K6338	32	-	-
2017	10	K6339	17	-	-
2017	10	K634	718	-	-
2017	10	K635	724	105	14.5%
2017	10	K635-2	-	-	-
2017	10	K635-3	36	-	-
2017	10	K636	52	-	-
2017	10	K636-2	-	-	-
2017	10	K636-3	35	-	-
2017	10	K636-4	29	-	-
2017	10	K637-2	68	-	-
2017	10	K6372	-	-	-
2017	10	K6373	-	-	-
2017	10	K6374	-	-	-
2017	10	K638	-	-	-
2017	10	K639	81	-	-
2017	10	K639-3	20	-	-
2017	10	K6401	-	-	-
2017	10	K6402	-	-	-
2017	10	K641	-	-	-
2017	10	K642-2	12	-	-
2017	10	K6421	18	-	-
2017	10	K6422	-	-	-
2017	10	K643	-	-	-
2017	10	K645	-	-	-
2017	10	K646	-	-	-
2017	10	K647	34	-	-
2017	10	K647-2	19	-	-
2017	10	K649-2	-	-	-
2017	10	K651	53	12	22.6%
2017	10	K652	-	-	-
2017	10	K653-2	-	-	-
2017	10	K653-3	55	-	-
2017	10	K653-5	15	-	-
2017	10	K6531	28	-	-
2017	10	K6532	639	-	-
2017	10	K6533	-	-	-
2017	10	K6534	106	-	-
2017	10	K654	877	69	7.9%
2017	10	K654-2	17	-	-
2017	10	K654-31	12	-	-
2017	10	K654-32	14	-	-
2017	10	K655-21	-	-	-
2017	10	K655-22	248	-	-
2017	10	K655-3	-	-	-
2017	10	K655-42	26	-	-
2017	10	K655-52	-	-	-
2017	10	K6551	15	-	-
2017	10	K6552	292	-	-
2017	10	K657-22	57	-	-
2017	10	K6571	-	-	-
2017	10	K6572	212	-	-
2017	10	K662	58	-	-
2017	10	K662-2	-	-	-
2017	10	K663	-	-	-
2017	10	K664	705	83	11.8%
2017	10	K664-2	-	-	-
2017	10	K665	-	-	-
2017	10	K665-2	-	-	-
2017	10	K666	-	-	-
2017	10	K667-2	-	-	-
2017	10	K668	-	-	-
2017	10	K671-21	-	-	-
2017	10	K6711	24	-	-
2017	10	K6712	-	-	-
2017	10	K672	215	-	-
2017	10	K672-2	1362	-	-
2017	10	K673	-	-	-
2017	10	K674	-	-	-
2017	10	K6751	19	-	-
2017	10	K6752	-	-	-
2017	10	K6754	-	-	-
2017	10	K677-21	-	-	-
2017	10	K677-22	11	-	-
2017	10	K6771	-	-	-
2017	10	K6772	-	-	-
2017	10	K680	10	-	-
2017	10	K681	228	17	7.5%
2017	10	K682-2	131	14	10.7%
2017	10	K682-3	102	-	-
2017	10	K682-4	-	-	-
2017	10	K6822	26	-	-
2017	10	K684	-	-	-
2017	10	K6851	152	-	-
2017	10	K6852	305	-	-
2017	10	K686	35	-	-
2017	10	K6871	613	-	-
2017	10	K6872	187	-	-
2017	10	K688	1908	91	4.8%
2017	10	K689	18	-	-
2017	10	K690	-	-	-
2017	10	K691-2	63	-	-
2017	10	K692	-	-	-
2017	10	K692-2	-	-	-
2017	10	K695-21	22	-	-
2017	10	K695-22	-	-	-
2017	10	K6951	67	-	-
2017	10	K6952	16	-	-
2017	10	K6953	15	-	-
2017	10	K6954	25	-	-
2017	10	K6955	55	-	-
2017	10	K6956	-	-	-
2017	10	K6957	-	-	-
2017	10	K696	-	-	-
2017	10	K697-22	-	-	-
2017	10	K697-31ｲ	-	-	-
2017	10	K697-31ﾛ	214	-	-
2017	10	K697-32ｲ	-	-	-
2017	10	K697-32ﾛ	171	-	-
2017	10	K6972	-	-	-
2017	10	K6982	-	-	-
2017	10	K699-2	-	-	-
2017	10	K6992	-	-	-
2017	10	K700	-	-	-
2017	10	K702-21	19	-	-
2017	10	K702-22	-	-	-
2017	10	K7021ｲ	-	-	-
2017	10	K7021ﾛ	-	-	-
2017	10	K7022	40	-	-
2017	10	K7023	-	-	-
2017	10	K7031	18	-	-
2017	10	K7032	128	-	-
2017	10	K7033	11	-	-
2017	10	K7034	23	-	-
2017	10	K704	14	-	-
2017	10	K706	-	-	-
2017	10	K7071	-	-	-
2017	10	K708	-	-	-
2017	10	K708-3	258	-	-
2017	10	K710	-	-	-
2017	10	K711	-	-	-
2017	10	K711-2	17	-	-
2017	10	K712	-	-	-
2017	10	K713	-	-	-
2017	10	K714	134	-	-
2017	10	K714-2	50	-	-
2017	10	K7151	68	-	-
2017	10	K716-21	27	-	-
2017	10	K716-22	-	-	-
2017	10	K7161	233	16	6.9%
2017	10	K7162	24	-	-
2017	10	K717	-	-	-
2017	10	K718-21	377	-	-
2017	10	K718-22	211	-	-
2017	10	K7181	81	-	-
2017	10	K7182	74	-	-
2017	10	K719-21	51	-	-
2017	10	K719-22	-	-	-
2017	10	K719-3	554	-	-
2017	10	K7191	128	15	11.7%
2017	10	K7192	49	-	-
2017	10	K7193	471	-	-
2017	10	K720	-	-	-
2017	10	K721-3	-	-	-
2017	10	K721-4	320	-	-
2017	10	K7211	4958	-	-
2017	10	K7212	517	-	-
2017	10	K722	211	-	-
2017	10	K724	34	-	-
2017	10	K725	-	-	-
2017	10	K726	161	11	6.8%
2017	10	K726-2	45	-	-
2017	10	K7291	-	-	-
2017	10	K7292	-	-	-
2017	10	K7302	-	-	-
2017	10	K7311	-	-	-
2017	10	K7321	18	-	-
2017	10	K7322	143	-	-
2017	10	K734	10	-	-
2017	10	K735	-	-	-
2017	10	K735-2	22	-	-
2017	10	K735-3	-	-	-
2017	10	K735-4	58	-	-
2017	10	K7361	-	-	-
2017	10	K7362	-	-	-
2017	10	K737	-	-	-
2017	10	K7381	-	-	-
2017	10	K7382	-	-	-
2017	10	K739-2	-	-	-
2017	10	K739-3	-	-	-
2017	10	K7391	21	-	-
2017	10	K740-21	139	-	-
2017	10	K740-22	214	-	-
2017	10	K740-23	66	-	-
2017	10	K7401	102	-	-
2017	10	K7402	121	-	-
2017	10	K7403	-	-	-
2017	10	K7404	42	-	-
2017	10	K742-2	-	-	-
2017	10	K7421ｲ	19	-	-
2017	10	K7421ﾛ	-	-	-
2017	10	K7422	-	-	-
2017	10	K7423	-	-	-
2017	10	K743-4	-	-	-
2017	10	K7431	-	-	-
2017	10	K7432	13	-	-
2017	10	K7433	10	-	-
2017	10	K7434	317	-	-
2017	10	K7435	-	-	-
2017	10	K744	18	-	-
2017	10	K745	31	-	-
2017	10	K7461	53	-	-
2017	10	K7462	107	-	-
2017	10	K747	15	-	-
2017	10	K7481	-	-	-
2017	10	K749	-	-	-
2017	10	K7501	-	-	-
2017	10	K7512	13	-	-
2017	10	K7513	-	-	-
2017	10	K7514	-	-	-
2017	10	K7521	10	-	-
2017	10	K7522	-	-	-
2017	10	K753	10	-	-
2017	10	K754-2	28	-	-
2017	10	K755-2	-	-	-
2017	10	K7551	-	-	-
2017	10	K7552	-	-	-
2017	10	K756-2	-	-	-
2017	10	K757-2	-	-	-
2017	10	K764	45	-	-
2017	10	K766	-	-	-
2017	10	K768	377	-	-
2017	10	K769-2	-	-	-
2017	10	K770	-	-	-
2017	10	K770-3	-	-	-
2017	10	K771	-	-	-
2017	10	K772	-	-	-
2017	10	K772-2	-	-	-
2017	10	K773	62	-	-
2017	10	K773-2	218	-	-
2017	10	K773-4	10	-	-
2017	10	K773-5	52	-	-
2017	10	K775	86	-	-
2017	10	K778	-	-	-
2017	10	K778-2	26	-	-
2017	10	K779-3	-	-	-
2017	10	K780	-	-	-
2017	10	K780-2	22	-	-
2017	10	K781-2	-	-	-
2017	10	K7811	528	-	-
2017	10	K7812	20	-	-
2017	10	K7821	-	-	-
2017	10	K7822	-	-	-
2017	10	K783	23	-	-
2017	10	K783-2	1188	30	2.5%
2017	10	K783-3	53	-	-
2017	10	K785	-	-	-
2017	10	K786	-	-	-
2017	10	K790	-	-	-
2017	10	K794-2	-	-	-
2017	10	K795	-	-	-
2017	10	K797	15	-	-
2017	10	K7981	174	-	-
2017	10	K7982	-	-	-
2017	10	K799	-	-	-
2017	10	K800	-	-	-
2017	10	K800-2	32	-	-
2017	10	K800-3	-	-	-
2017	10	K8011	-	-	-
2017	10	K802	-	-	-
2017	10	K802-21	-	-	-
2017	10	K802-5	-	-	-
2017	10	K803-2	30	-	-
2017	10	K8031	-	-	-
2017	10	K8032	12	-	-
2017	10	K8034	31	-	-
2017	10	K8036ｲ	1139	-	-
2017	10	K8036ﾛ	89	-	-
2017	10	K804	12	-	-
2017	10	K804-2	-	-	-
2017	10	K805	49	-	-
2017	10	K806	-	-	-
2017	10	K808	-	-	-
2017	10	K809-2	13	-	-
2017	10	K809-3	-	-	-
2017	10	K811	-	-	-
2017	10	K813	-	-	-
2017	10	K814	-	-	-
2017	10	K8151	-	-	-
2017	10	K8152	-	-	-
2017	10	K816	17	-	-
2017	10	K8172	-	-	-
2017	10	K8181	-	-	-
2017	10	K8182	-	-	-
2017	10	K819	-	-	-
2017	10	K821	41	-	-
2017	10	K821-2	10	-	-
2017	10	K821-3	-	-	-
2017	10	K822	-	-	-
2017	10	K823-3	-	-	-
2017	10	K823-5	-	-	-
2017	10	K8232	-	-	-
2017	10	K824	-	-	-
2017	10	K825	-	-	-
2017	10	K826-2	-	-	-
2017	10	K8271	-	-	-
2017	10	K8272	-	-	-
2017	10	K8281	19	-	-
2017	10	K8282	30	-	-
2017	10	K830	53	-	-
2017	10	K830-21	-	-	-
2017	10	K832	-	-	-
2017	10	K833	54	-	-
2017	10	K834	35	-	-
2017	10	K8351	44	-	-
2017	10	K8352	67	-	-
2017	10	K836	105	-	-
2017	10	K836-2	-	-	-
2017	10	K8381	19	-	-
2017	10	K8382	13	-	-
2017	10	K841-21	109	-	-
2017	10	K841-22	-	-	-
2017	10	K8411	127	-	-
2017	10	K8412	11	-	-
2017	10	K843	30	-	-
2017	10	K843-2	119	-	-
2017	10	K843-4	183	-	-
2017	10	K844	-	-	-
2017	10	K845	-	-	-
2017	10	K848	12	-	-
2017	10	K849	-	-	-
2017	10	K8501	-	-	-
2017	10	K851-2	-	-	-
2017	10	K851-31	-	-	-
2017	10	K8523	-	-	-
2017	10	K8531	-	-	-
2017	10	K856	-	-	-
2017	10	K856-2	-	-	-
2017	10	K856-4	-	-	-
2017	10	K858	-	-	-
2017	10	K8591	-	-	-
2017	10	K860	12	-	-
2017	10	K861	102	-	-
2017	10	K863	-	-	-
2017	10	K863-3	-	-	-
2017	10	K865-2	-	-	-
2017	10	K8651	-	-	-
2017	10	K8654	99	-	-
2017	10	K866	15	-	-
2017	10	K867	380	-	-
2017	10	K867-3	-	-	-
2017	10	K867-4	-	-	-
2017	10	K871	14	-	-
2017	10	K872-2	133	-	-
2017	10	K872-3	51	-	-
2017	10	K8721	97	-	-
2017	10	K8722	-	-	-
2017	10	K873	39	-	-
2017	10	K876	-	-	-
2017	10	K876-2	-	-	-
2017	10	K877	615	-	-
2017	10	K877-2	215	-	-
2017	10	K879	233	-	-
2017	10	K883-22	-	-	-
2017	10	K885	-	-	-
2017	10	K8861	-	-	-
2017	10	K8862	-	-	-
2017	10	K887-4	-	-	-
2017	10	K8871	-	-	-
2017	10	K8872	-	-	-
2017	10	K888-21	-	-	-
2017	10	K888-22	10	-	-
2017	10	K8881	197	-	-
2017	10	K8882	422	-	-
2017	10	K889	117	-	-
2017	10	K892	-	-	-
2017	10	K893	204	-	-
2017	10	K8941	27	-	-
2017	10	K8942	30	-	-
2017	10	K895	138	-	-
2017	10	K8961	142	-	-
2017	10	K8962	35	-	-
2017	10	K8963	55	-	-
2017	10	K8964	-	-	-
2017	10	K897	-	-	-
2017	10	K8981	604	-	-
2017	10	K8982	799	-	-
2017	10	K901	-	-	-
2017	10	K902	11	-	-
2017	10	K9033	-	-	-
2017	10	K904	-	-	-
2017	10	K9061	10	-	-
2017	10	K9062	16	-	-
2017	10	K9063	-	-	-
2017	10	K909-2	14	-	-
2017	10	K9091	210	-	-
2017	10	K9092	13	-	-
2017	10	K911	13	-	-
2017	10	K9121	10	-	-
2017	10	K9122	42	-	-
2017	10	K9131	308	-	-
2017	10	K9132	82	-	-
2017	10	K9201ｲ	-	-	-
2017	10	K9202ｲ	3461	621	17.9%
2017	10	K9202ﾛ	643	102	15.9%
2017	10	K9203ｲ(1)	58	-	-
2017	10	K9203ﾛ(1)	-	-	-
2017	10	K9204ｲ(1)	-	-	-
2017	10	K9206	15	-	-
2017	10	K9211ｲ	16	-	-
2017	10	K9212ｲ	-	-	-
2017	10	K9212ﾛ	43	-	-
2017	10	K9221ｲ	12	-	-
2017	10	K9222ｲ	-	-	-
2017	10	K9222ﾛ	41	-	-
2017	10	K9223	-	-	-
2017	11	K000-21	-	-	-
2017	11	K000-22	-	-	-
2017	11	K000-23	-	-	-
2017	11	K000-24	-	-	-
2017	11	K000-25	-	-	-
2017	11	K000-26	-	-	-
2017	11	K000-27	-	-	-
2017	11	K0001	545	28	5.1%
2017	11	K0002	289	10	3.5%
2017	11	K0003ｲ	-	-	-
2017	11	K0003ﾛ	274	10	3.6%
2017	11	K0004	1311	119	9.1%
2017	11	K0005	335	20	6.0%
2017	11	K0006	127	-	-
2017	11	K0011	798	93	11.7%
2017	11	K0012	93	15	16.1%
2017	11	K0013	28	-	-
2017	11	K0021	124	-	-
2017	11	K0022	116	-	-
2017	11	K0023	-	-	-
2017	11	K0031	45	-	-
2017	11	K0032	50	-	-
2017	11	K0033	-	-	-
2017	11	K0041	11	-	-
2017	11	K0042	14	-	-
2017	11	K0043	12	-	-
2017	11	K0051	291	-	-
2017	11	K0052	342	-	-
2017	11	K0053	215	-	-
2017	11	K006-42	-	-	-
2017	11	K0061	181	-	-
2017	11	K0062	262	-	-
2017	11	K0063	239	-	-
2017	11	K0064	94	-	-
2017	11	K007-2	79	-	-
2017	11	K0071	11	-	-
2017	11	K0072	669	-	-
2017	11	K0081	34	-	-
2017	11	K0082	-	-	-
2017	11	K0091	-	-	-
2017	11	K0092	-	-	-
2017	11	K0101	32	-	-
2017	11	K0102	69	-	-
2017	11	K0111	26	-	-
2017	11	K0112	-	-	-
2017	11	K013-21	110	-	-
2017	11	K013-22	77	-	-
2017	11	K013-23	47	-	-
2017	11	K013-24	12	-	-
2017	11	K0131	18	-	-
2017	11	K0132	38	-	-
2017	11	K0133	38	-	-
2017	11	K0134	51	-	-
2017	11	K014	-	-	-
2017	11	K0151	81	-	-
2017	11	K0152	72	-	-
2017	11	K0153	32	-	-
2017	11	K016	124	-	-
2017	11	K0171	23	-	-
2017	11	K0172	79	-	-
2017	11	K019	10	-	-
2017	11	K020	79	-	-
2017	11	K021-21	-	-	-
2017	11	K021-22	-	-	-
2017	11	K0212	-	-	-
2017	11	K022-22	-	-	-
2017	11	K0221	38	-	-
2017	11	K0222	11	-	-
2017	11	K023	32	-	-
2017	11	K024	-	-	-
2017	11	K0271	-	-	-
2017	11	K0272	-	-	-
2017	11	K028	91	-	-
2017	11	K029	42	-	-
2017	11	K0301	601	-	-
2017	11	K0302	132	-	-
2017	11	K0311	121	-	-
2017	11	K0312	-	-	-
2017	11	K0332	-	-	-
2017	11	K034	31	-	-
2017	11	K035	41	-	-
2017	11	K035-2	35	-	-
2017	11	K037	154	-	-
2017	11	K037-2	375	-	-
2017	11	K038	19	-	-
2017	11	K0391	19	-	-
2017	11	K0392	22	-	-
2017	11	K040-2	-	-	-
2017	11	K040-3	15	-	-
2017	11	K0401	61	-	-
2017	11	K0402	21	-	-
2017	11	K042	-	-	-
2017	11	K043-31	11	-	-
2017	11	K043-32	13	-	-
2017	11	K043-33	33	-	-
2017	11	K0431	-	-	-
2017	11	K0432	-	-	-
2017	11	K0433	23	-	-
2017	11	K0441	149	-	-
2017	11	K0442	277	-	-
2017	11	K0443	198	-	-
2017	11	K0451	145	-	-
2017	11	K0452	215	-	-
2017	11	K0453	298	-	-
2017	11	K046-21	90	-	-
2017	11	K046-22	-	-	-
2017	11	K046-23	-	-	-
2017	11	K0461	5951	132	2.2%
2017	11	K0462	4212	-	-
2017	11	K0463	2086	-	-
2017	11	K047	-	-	-
2017	11	K047-2	16	-	-
2017	11	K047-3	19	-	-
2017	11	K0481	-	-	-
2017	11	K0482	541	-	-
2017	11	K0483	2421	-	-
2017	11	K0484	1193	-	-
2017	11	K0491	-	-	-
2017	11	K0492	14	-	-
2017	11	K0493	70	-	-
2017	11	K0501	-	-	-
2017	11	K0502	-	-	-
2017	11	K0503	70	-	-
2017	11	K0513	-	-	-
2017	11	K052-21	-	-	-
2017	11	K052-22	-	-	-
2017	11	K052-23	-	-	-
2017	11	K052-31	-	-	-
2017	11	K0521	58	-	-
2017	11	K0522	41	-	-
2017	11	K0523	96	-	-
2017	11	K0531	39	-	-
2017	11	K0532	11	-	-
2017	11	K0533	-	-	-
2017	11	K0541	11	-	-
2017	11	K0542	171	-	-
2017	11	K0543	93	-	-
2017	11	K055-2	-	-	-
2017	11	K055-3	-	-	-
2017	11	K056-2	-	-	-
2017	11	K0561	44	-	-
2017	11	K0562	99	-	-
2017	11	K0563	53	-	-
2017	11	K0571	-	-	-
2017	11	K0572	34	-	-
2017	11	K0573	16	-	-
2017	11	K0581	11	-	-
2017	11	K0582	21	-	-
2017	11	K0583	-	-	-
2017	11	K0584	22	-	-
2017	11	K059-2	-	-	-
2017	11	K0591	100	-	-
2017	11	K0592	-	-	-
2017	11	K0593ﾛ	60	-	-
2017	11	K0594	-	-	-
2017	11	K060-2	-	-	-
2017	11	K060-31	89	-	-
2017	11	K060-32	16	-	-
2017	11	K060-33	-	-	-
2017	11	K0601	10	-	-
2017	11	K0603	-	-	-
2017	11	K0611	231	-	-
2017	11	K0612	60	-	-
2017	11	K0613	-	-	-
2017	11	K0621	-	-	-
2017	11	K0622	13	-	-
2017	11	K0631	57	-	-
2017	11	K0632	51	-	-
2017	11	K0633	103	-	-
2017	11	K064	-	-	-
2017	11	K065-21	14	-	-
2017	11	K065-22	-	-	-
2017	11	K0651	26	-	-
2017	11	K0652	57	-	-
2017	11	K0653	10	-	-
2017	11	K066-21	414	-	-
2017	11	K066-22	67	-	-
2017	11	K066-23	-	-	-
2017	11	K066-31	-	-	-
2017	11	K066-32	-	-	-
2017	11	K066-41	-	-	-
2017	11	K066-42	-	-	-
2017	11	K066-5	-	-	-
2017	11	K066-6	-	-	-
2017	11	K0661	14	-	-
2017	11	K0662	26	-	-
2017	11	K0663	-	-	-
2017	11	K067-21	93	-	-
2017	11	K067-22	56	-	-
2017	11	K0671	-	-	-
2017	11	K0672	14	-	-
2017	11	K068	-	-	-
2017	11	K068-2	787	-	-
2017	11	K069-2	40	-	-
2017	11	K069-3	319	-	-
2017	11	K0701	42	-	-
2017	11	K0702	-	-	-
2017	11	K0721	12	-	-
2017	11	K0722	-	-	-
2017	11	K0723	-	-	-
2017	11	K073-21	58	-	-
2017	11	K073-22	46	-	-
2017	11	K0731	472	-	-
2017	11	K0732	319	-	-
2017	11	K0733	47	-	-
2017	11	K074-21	20	-	-
2017	11	K074-23	18	-	-
2017	11	K0741	-	-	-
2017	11	K0742	-	-	-
2017	11	K0743	76	-	-
2017	11	K0751	-	-	-
2017	11	K0753	-	-	-
2017	11	K0761	83	-	-
2017	11	K0762	61	-	-
2017	11	K0763	41	-	-
2017	11	K0771	14	-	-
2017	11	K0772	-	-	-
2017	11	K0773	-	-	-
2017	11	K0781	-	-	-
2017	11	K0782	56	-	-
2017	11	K0783	58	-	-
2017	11	K079-21	799	-	-
2017	11	K079-22	10	-	-
2017	11	K079-23	19	-	-
2017	11	K079-24	39	-	-
2017	11	K0791	18	-	-
2017	11	K0792	-	-	-
2017	11	K0793	80	-	-
2017	11	K080-2	26	-	-
2017	11	K080-31	35	-	-
2017	11	K080-32	10	-	-
2017	11	K080-41	333	-	-
2017	11	K080-42	51	-	-
2017	11	K080-51	19	-	-
2017	11	K080-52	116	-	-
2017	11	K0801	15	-	-
2017	11	K0802	66	-	-
2017	11	K0803	60	-	-
2017	11	K0811	2834	58	2.0%
2017	11	K0812	12	-	-
2017	11	K082-21	50	-	-
2017	11	K082-22	-	-	-
2017	11	K082-31	137	-	-
2017	11	K082-32	-	-	-
2017	11	K082-33	-	-	-
2017	11	K0821	5106	-	-
2017	11	K0822	33	-	-
2017	11	K0823	44	-	-
2017	11	K083	183	-	-
2017	11	K0841	-	-	-
2017	11	K0842	296	38	12.8%
2017	11	K0843	164	-	-
2017	11	K0851	-	-	-
2017	11	K0852	-	-	-
2017	11	K0853	-	-	-
2017	11	K0861	-	-	-
2017	11	K0871	45	-	-
2017	11	K0872	-	-	-
2017	11	K0881	-	-	-
2017	11	K0882	29	-	-
2017	11	K089	15	-	-
2017	11	K0901	-	-	-
2017	11	K0902	-	-	-
2017	11	K0911	46	-	-
2017	11	K0912	49	-	-
2017	11	K093	152	-	-
2017	11	K093-2	110	-	-
2017	11	K094	-	-	-
2017	11	K0961	11	-	-
2017	11	K097	10	-	-
2017	11	K098	-	-	-
2017	11	K099	15	-	-
2017	11	K099-21	30	-	-
2017	11	K099-22	15	-	-
2017	11	K099-23	-	-	-
2017	11	K1001	20	-	-
2017	11	K1002	61	-	-
2017	11	K101-22	-	-	-
2017	11	K1011	-	-	-
2017	11	K1012	31	-	-
2017	11	K1021	-	-	-
2017	11	K1022	-	-	-
2017	11	K1031	-	-	-
2017	11	K1032	22	-	-
2017	11	K105	-	-	-
2017	11	K106	-	-	-
2017	11	K107	-	-	-
2017	11	K108	49	-	-
2017	11	K110-2	101	-	-
2017	11	K112	-	-	-
2017	11	K113	-	-	-
2017	11	K116	17	-	-
2017	11	K117	-	-	-
2017	11	K117-2	-	-	-
2017	11	K120	-	-	-
2017	11	K124	-	-	-
2017	11	K124-2	35	-	-
2017	11	K125	68	-	-
2017	11	K126-2	-	-	-
2017	11	K1261	-	-	-
2017	11	K1262	29	-	-
2017	11	K128	164	-	-
2017	11	K131-2	30	-	-
2017	11	K133	31	-	-
2017	11	K134-21	-	-	-
2017	11	K134-22	233	-	-
2017	11	K1341	-	-	-
2017	11	K1342	600	-	-
2017	11	K1343	-	-	-
2017	11	K1344	10	-	-
2017	11	K135	15	-	-
2017	11	K136	19	-	-
2017	11	K1381	-	-	-
2017	11	K139	11	-	-
2017	11	K140	-	-	-
2017	11	K141	-	-	-
2017	11	K141-2	11	-	-
2017	11	K142-21	103	-	-
2017	11	K142-22ｲ	-	-	-
2017	11	K142-22ﾊ	21	-	-
2017	11	K142-22ﾛ	-	-	-
2017	11	K142-3	-	-	-
2017	11	K142-4	407	-	-
2017	11	K1421	266	-	-
2017	11	K1422	1030	-	-
2017	11	K1423	1118	-	-
2017	11	K1424	68	-	-
2017	11	K1425	652	-	-
2017	11	K1426	1220	-	-
2017	11	K144	50	-	-
2017	11	K145	205	85	41.5%
2017	11	K147	23	13	56.5%
2017	11	K148	-	-	-
2017	11	K1491	11	-	-
2017	11	K1492	87	20	23.0%
2017	11	K150	22	-	-
2017	11	K151-2	16	-	-
2017	11	K152	-	-	-
2017	11	K154-2	24	-	-
2017	11	K154-3	18	-	-
2017	11	K158	-	-	-
2017	11	K159	14	-	-
2017	11	K159-2	-	-	-
2017	11	K160-2	108	-	-
2017	11	K161	20	-	-
2017	11	K162	-	-	-
2017	11	K164-2	1732	31	1.8%
2017	11	K164-4	28	-	-
2017	11	K164-5	46	-	-
2017	11	K1641	34	-	-
2017	11	K1642	197	41	20.8%
2017	11	K1643	447	68	15.2%
2017	11	K165	-	-	-
2017	11	K166	12	-	-
2017	11	K167	-	-	-
2017	11	K168	12	-	-
2017	11	K1691	15	-	-
2017	11	K1692	734	21	2.9%
2017	11	K170	-	-	-
2017	11	K171	10	-	-
2017	11	K171-21	72	-	-
2017	11	K171-22	10	-	-
2017	11	K172	44	-	-
2017	11	K173	-	-	-
2017	11	K174-2	12	-	-
2017	11	K1741	20	-	-
2017	11	K1742	323	11	3.4%
2017	11	K1751	-	-	-
2017	11	K1752	-	-	-
2017	11	K1761	19	-	-
2017	11	K1762	-	-	-
2017	11	K1771	666	43	6.5%
2017	11	K1772	61	-	-
2017	11	K178-2	53	-	-
2017	11	K178-31	-	-	-
2017	11	K178-32	-	-	-
2017	11	K178-4	436	62	14.2%
2017	11	K178-5	-	-	-
2017	11	K1781	524	31	5.9%
2017	11	K1782	25	-	-
2017	11	K1783	124	-	-
2017	11	K179	12	-	-
2017	11	K1801	33	-	-
2017	11	K1802	22	-	-
2017	11	K1803	-	-	-
2017	11	K181-2	-	-	-
2017	11	K181-4	-	-	-
2017	11	K181-5	-	-	-
2017	11	K1811	-	-	-
2017	11	K1812	14	-	-
2017	11	K182-22	-	-	-
2017	11	K182-3	-	-	-
2017	11	K1821	38	-	-
2017	11	K1822	35	-	-
2017	11	K183	-	-	-
2017	11	K183-2	-	-	-
2017	11	K184	-	-	-
2017	11	K186	-	-	-
2017	11	K1881	-	-	-
2017	11	K1882	122	-	-
2017	11	K189	37	10	27.0%
2017	11	K190-21	-	-	-
2017	11	K190-22	-	-	-
2017	11	K190-3	-	-	-
2017	11	K190-4	-	-	-
2017	11	K190-5	-	-	-
2017	11	K190-6	-	-	-
2017	11	K1901	19	-	-
2017	11	K1911	86	-	-
2017	11	K1912	15	-	-
2017	11	K192	-	-	-
2017	11	K193-21	-	-	-
2017	11	K193-22	-	-	-
2017	11	K193-23	-	-	-
2017	11	K193-32	-	-	-
2017	11	K193-33	-	-	-
2017	11	K1931	-	-	-
2017	11	K1932	39	-	-
2017	11	K1952	-	-	-
2017	11	K196-2	-	-	-
2017	11	K1961	-	-	-
2017	11	K197	130	-	-
2017	11	K198	-	-	-
2017	11	K200	-	-	-
2017	11	K200-2	-	-	-
2017	11	K201	13	-	-
2017	11	K2021	51	-	-
2017	11	K2022	-	-	-
2017	11	K203	-	-	-
2017	11	K204	22	-	-
2017	11	K206	-	-	-
2017	11	K208	-	-	-
2017	11	K209	-	-	-
2017	11	K212	-	-	-
2017	11	K213	-	-	-
2017	11	K214	-	-	-
2017	11	K215-2	19	-	-
2017	11	K216	-	-	-
2017	11	K2171	23	-	-
2017	11	K2172	117	-	-
2017	11	K218	-	-	-
2017	11	K2191	414	-	-
2017	11	K2192	34	-	-
2017	11	K2193	117	-	-
2017	11	K220	-	-	-
2017	11	K2211	-	-	-
2017	11	K222	-	-	-
2017	11	K223-2	14	-	-
2017	11	K2231	-	-	-
2017	11	K2232	-	-	-
2017	11	K224	90	-	-
2017	11	K225	-	-	-
2017	11	K225-2	16	-	-
2017	11	K225-3	-	-	-
2017	11	K226	-	-	-
2017	11	K227	84	-	-
2017	11	K228	-	-	-
2017	11	K229	-	-	-
2017	11	K2302	-	-	-
2017	11	K234	25	-	-
2017	11	K235	-	-	-
2017	11	K236	-	-	-
2017	11	K237	-	-	-
2017	11	K239	-	-	-
2017	11	K241	-	-	-
2017	11	K2421	-	-	-
2017	11	K2422	97	-	-
2017	11	K2423	42	-	-
2017	11	K2424	27	-	-
2017	11	K2425	-	-	-
2017	11	K244	-	-	-
2017	11	K245	-	-	-
2017	11	K246	18	-	-
2017	11	K248-2	-	-	-
2017	11	K249	-	-	-
2017	11	K252	-	-	-
2017	11	K2542	-	-	-
2017	11	K255	-	-	-
2017	11	K256	-	-	-
2017	11	K257	-	-	-
2017	11	K259	54	-	-
2017	11	K260-2	-	-	-
2017	11	K261	-	-	-
2017	11	K2681	18	-	-
2017	11	K2682	201	-	-
2017	11	K2683	174	-	-
2017	11	K2684	99	-	-
2017	11	K2685	46	-	-
2017	11	K269	11	-	-
2017	11	K270	21	-	-
2017	11	K272	-	-	-
2017	11	K273	-	-	-
2017	11	K274	20	-	-
2017	11	K275	126	-	-
2017	11	K2761	24	-	-
2017	11	K2762	89	-	-
2017	11	K277	-	-	-
2017	11	K277-2	20	-	-
2017	11	K278	-	-	-
2017	11	K279	111	-	-
2017	11	K280-2	-	-	-
2017	11	K2801	1951	-	-
2017	11	K2802	438	-	-
2017	11	K281	256	-	-
2017	11	K281-2	-	-	-
2017	11	K282-2	12	-	-
2017	11	K2821ｲ	74	-	-
2017	11	K2821ﾛ	16765	-	-
2017	11	K2822	71	-	-
2017	11	K2823	-	-	-
2017	11	K284	11	-	-
2017	11	K285	-	-	-
2017	11	K2861	-	-	-
2017	11	K2862	14	-	-
2017	11	K287	126	-	-
2017	11	K288	76	-	-
2017	11	K289	-	-	-
2017	11	K290	-	-	-
2017	11	K290-2	-	-	-
2017	11	K291	-	-	-
2017	11	K292	16	-	-
2017	11	K294	-	-	-
2017	11	K2961	24	-	-
2017	11	K2962	-	-	-
2017	11	K297	-	-	-
2017	11	K2991	-	-	-
2017	11	K2992	-	-	-
2017	11	K300	121	-	-
2017	11	K301	-	-	-
2017	11	K305	15	-	-
2017	11	K309	144	-	-
2017	11	K312	-	-	-
2017	11	K313	-	-	-
2017	11	K3142	-	-	-
2017	11	K318	78	-	-
2017	11	K319	536	-	-
2017	11	K320	28	-	-
2017	11	K323	-	-	-
2017	11	K327	-	-	-
2017	11	K328	17	-	-
2017	11	K331	112	-	-
2017	11	K331-2	-	-	-
2017	11	K333	166	-	-
2017	11	K333-3	64	-	-
2017	11	K334	-	-	-
2017	11	K334-2	15	-	-
2017	11	K335	-	-	-
2017	11	K335-3	-	-	-
2017	11	K336	-	-	-
2017	11	K337	-	-	-
2017	11	K3382	-	-	-
2017	11	K339	-	-	-
2017	11	K340	-	-	-
2017	11	K340-3	12	-	-
2017	11	K340-4	128	-	-
2017	11	K340-5	469	-	-
2017	11	K340-6	420	-	-
2017	11	K340-7	-	-	-
2017	11	K341	-	-	-
2017	11	K342	63	-	-
2017	11	K3431	-	-	-
2017	11	K3432	-	-	-
2017	11	K344	16	-	-
2017	11	K3461	-	-	-
2017	11	K347	182	-	-
2017	11	K347-2	11	-	-
2017	11	K347-3	-	-	-
2017	11	K347-4	-	-	-
2017	11	K347-5	19	-	-
2017	11	K347-6	-	-	-
2017	11	K347-7	-	-	-
2017	11	K352	-	-	-
2017	11	K352-3	-	-	-
2017	11	K353	-	-	-
2017	11	K356-2	-	-	-
2017	11	K358	-	-	-
2017	11	K359	-	-	-
2017	11	K364	-	-	-
2017	11	K367	19	-	-
2017	11	K368	333	-	-
2017	11	K3691	-	-	-
2017	11	K3692	16	-	-
2017	11	K370	80	-	-
2017	11	K3712	-	-	-
2017	11	K3721	27	-	-
2017	11	K3731	23	-	-
2017	11	K374	74	-	-
2017	11	K3771	-	-	-
2017	11	K3772	996	-	-
2017	11	K379-21	-	-	-
2017	11	K3791	-	-	-
2017	11	K380	-	-	-
2017	11	K382	-	-	-
2017	11	K382-2	-	-	-
2017	11	K384-2	30	-	-
2017	11	K386	737	200	27.1%
2017	11	K387	-	-	-
2017	11	K388	-	-	-
2017	11	K3892	220	-	-
2017	11	K3901	12	-	-
2017	11	K3902	-	-	-
2017	11	K3911	-	-	-
2017	11	K392	-	-	-
2017	11	K392-2	18	-	-
2017	11	K3931	-	-	-
2017	11	K3932	185	-	-
2017	11	K3941	59	-	-
2017	11	K3942	37	-	-
2017	11	K395	19	-	-
2017	11	K396	25	-	-
2017	11	K397	-	-	-
2017	11	K3981	-	-	-
2017	11	K3983	-	-	-
2017	11	K399	-	-	-
2017	11	K4001	18	-	-
2017	11	K4002	45	-	-
2017	11	K401	19	-	-
2017	11	K403-21	-	-	-
2017	11	K403-23	11	-	-
2017	11	K403-24	-	-	-
2017	11	K4031	-	-	-
2017	11	K4042	-	-	-
2017	11	K4043	-	-	-
2017	11	K4044	-	-	-
2017	11	K4061	-	-	-
2017	11	K4062	-	-	-
2017	11	K407-2	12	-	-
2017	11	K4071	-	-	-
2017	11	K4072	46	-	-
2017	11	K4073ｲ	24	-	-
2017	11	K4073ﾛ	10	-	-
2017	11	K408	-	-	-
2017	11	K409	-	-	-
2017	11	K410	13	-	-
2017	11	K411	-	-	-
2017	11	K412	-	-	-
2017	11	K4132	15	-	-
2017	11	K414-2	18	-	-
2017	11	K4151	56	-	-
2017	11	K4152	-	-	-
2017	11	K418	-	-	-
2017	11	K419	31	-	-
2017	11	K4211	-	-	-
2017	11	K4212	-	-	-
2017	11	K422	-	-	-
2017	11	K4232	-	-	-
2017	11	K424	-	-	-
2017	11	K425	25	-	-
2017	11	K426-22	-	-	-
2017	11	K426-23	14	-	-
2017	11	K4261	-	-	-
2017	11	K4262	13	-	-
2017	11	K4263	26	-	-
2017	11	K427	139	-	-
2017	11	K427-2	-	-	-
2017	11	K428	-	-	-
2017	11	K429-21	-	-	-
2017	11	K4291	-	-	-
2017	11	K4292	-	-	-
2017	11	K430	49	20	40.8%
2017	11	K433	12	-	-
2017	11	K434	34	-	-
2017	11	K434-2	-	-	-
2017	11	K435	-	-	-
2017	11	K4361	-	-	-
2017	11	K4362	-	-	-
2017	11	K437	-	-	-
2017	11	K4391	-	-	-
2017	11	K4392	-	-	-
2017	11	K440	-	-	-
2017	11	K441	-	-	-
2017	11	K4421	-	-	-
2017	11	K4422	16	-	-
2017	11	K4423	-	-	-
2017	11	K4431	-	-	-
2017	11	K4433	-	-	-
2017	11	K4442	-	-	-
2017	11	K4444	-	-	-
2017	11	K4463	-	-	-
2017	11	K448	-	-	-
2017	11	K4501	10	-	-
2017	11	K4502	12	-	-
2017	11	K4503	-	-	-
2017	11	K451	-	-	-
2017	11	K452	-	-	-
2017	11	K453	30	-	-
2017	11	K454	70	-	-
2017	11	K455	11	-	-
2017	11	K4571	214	-	-
2017	11	K4572	56	-	-
2017	11	K4581	15	-	-
2017	11	K4582	10	-	-
2017	11	K4611	227	-	-
2017	11	K4612	16	-	-
2017	11	K462	16	-	-
2017	11	K4631	168	-	-
2017	11	K4632	105	-	-
2017	11	K4641	66	-	-
2017	11	K4642	11	-	-
2017	11	K465	-	-	-
2017	11	K467	59	-	-
2017	11	K4691	92	-	-
2017	11	K4692	-	-	-
2017	11	K470	-	-	-
2017	11	K471	-	-	-
2017	11	K472	10	-	-
2017	11	K474-2	40	-	-
2017	11	K474-3	35	-	-
2017	11	K4741	183	-	-
2017	11	K4742	148	-	-
2017	11	K475	22	-	-
2017	11	K476-2	-	-	-
2017	11	K476-31	15	-	-
2017	11	K476-32	15	-	-
2017	11	K476-4	123	-	-
2017	11	K4761	36	-	-
2017	11	K4762	1577	-	-
2017	11	K4763	1089	-	-
2017	11	K4764	331	-	-
2017	11	K4765	814	-	-
2017	11	K4766	29	-	-
2017	11	K4767	-	-	-
2017	11	K4768	56	-	-
2017	11	K4769	12	-	-
2017	11	K477	-	-	-
2017	11	K478	-	-	-
2017	11	K481	-	-	-
2017	11	K4822	-	-	-
2017	11	K483	-	-	-
2017	11	K484-21	-	-	-
2017	11	K4841	-	-	-
2017	11	K4842	11	-	-
2017	11	K485	18	-	-
2017	11	K4871	-	-	-
2017	11	K4873	-	-	-
2017	11	K488	25	*-	*-
2017	11	K488-2	-	-	-
2017	11	K488-3	16	-	-
2017	11	K488-4	116	-	-
2017	11	K494	12	-	-
2017	11	K496-2	44	-	-
2017	11	K496-32	-	-	-
2017	11	K496-4	31	-	-
2017	11	K4961	-	-	-
2017	11	K4962	-	-	-
2017	11	K497	-	-	-
2017	11	K497-2	-	-	-
2017	11	K4981	10	-	-
2017	11	K4982	-	-	-
2017	11	K501-2	-	-	-
2017	11	K502	42	-	-
2017	11	K502-21	-	-	-
2017	11	K502-22	-	-	-
2017	11	K502-3	-	-	-
2017	11	K502-4	-	-	-
2017	11	K502-5	-	-	-
2017	11	K503	-	-	-
2017	11	K504-2	28	-	-
2017	11	K5041	-	-	-
2017	11	K5042	27	-	-
2017	11	K508	-	-	-
2017	11	K508-22	10	-	-
2017	11	K508-3	30	-	-
2017	11	K509-2	-	-	-
2017	11	K509-3	-	-	-
2017	11	K509-4	17	-	-
2017	11	K5091	28	-	-
2017	11	K510	-	-	-
2017	11	K510-22	-	-	-
2017	11	K510-3	-	-	-
2017	11	K5111	16	-	-
2017	11	K5112	13	-	-
2017	11	K5113	19	-	-
2017	11	K5114	-	-	-
2017	11	K5115	-	-	-
2017	11	K5116	-	-	-
2017	11	K513-2	98	-	-
2017	11	K513-3	22	-	-
2017	11	K513-4	32	-	-
2017	11	K5131	677	-	-
2017	11	K5132	208	-	-
2017	11	K514-21	484	-	-
2017	11	K514-22	160	-	-
2017	11	K514-23	941	-	-
2017	11	K5141	63	-	-
2017	11	K51410	-	-	-
2017	11	K5142	43	-	-
2017	11	K5143	255	-	-
2017	11	K5144	-	-	-
2017	11	K5145	36	-	-
2017	11	K5146	24	-	-
2017	11	K5148	-	-	-
2017	11	K5149	-	-	-
2017	11	K515	-	-	-
2017	11	K516	-	-	-
2017	11	K517	-	-	-
2017	11	K5182	-	-	-
2017	11	K5201	-	-	-
2017	11	K5202	-	-	-
2017	11	K5203	-	-	-
2017	11	K5211	-	-	-
2017	11	K522-2	95	18	18.9%
2017	11	K522-3	-	-	-
2017	11	K5221	25	-	-
2017	11	K5222	-	-	-
2017	11	K5223	159	10	6.3%
2017	11	K5231	-	-	-
2017	11	K5232	-	-	-
2017	11	K524-2	-	-	-
2017	11	K5241	-	-	-
2017	11	K5252	-	-	-
2017	11	K5253	-	-	-
2017	11	K526-21	20	-	-
2017	11	K526-22	370	-	-
2017	11	K5261	-	-	-
2017	11	K5263	-	-	-
2017	11	K5272	-	-	-
2017	11	K528	-	-	-
2017	11	K528-3	-	-	-
2017	11	K529-21	128	-	-
2017	11	K529-22	-	-	-
2017	11	K5291	75	-	-
2017	11	K5292	34	-	-
2017	11	K5293	-	-	-
2017	11	K530-2	-	-	-
2017	11	K5312	-	-	-
2017	11	K5321	-	-	-
2017	11	K533	225	-	-
2017	11	K533-2	566	50	8.8%
2017	11	K534-3	-	-	-
2017	11	K5341	-	-	-
2017	11	K5342	-	-	-
2017	11	K5351	-	-	-
2017	11	K5352	-	-	-
2017	11	K536	-	-	-
2017	11	K537-2	21	-	-
2017	11	K5371	11	-	-
2017	11	K5372	-	-	-
2017	11	K538-2	-	-	-
2017	11	K539	22	-	-
2017	11	K539-3	-	-	-
2017	11	K540	-	-	-
2017	11	K541	-	-	-
2017	11	K542	-	-	-
2017	11	K543	-	-	-
2017	11	K5441	20	-	-
2017	11	K5442	-	-	-
2017	11	K545	38	38	100.0%
2017	11	K5461	154	20	13.0%
2017	11	K5462	229	14	6.1%
2017	11	K5463	949	10	1.1%
2017	11	K547	46	-	-
2017	11	K5481	369	-	-
2017	11	K5482	158	-	-
2017	11	K5491	1391	107	7.7%
2017	11	K5492	1423	55	3.9%
2017	11	K5493	6260	44	0.7%
2017	11	K550-2	31	-	-
2017	11	K5511	-	-	-
2017	11	K552-21	23	-	-
2017	11	K552-22	350	-	-
2017	11	K5521	17	-	-
2017	11	K5522	198	17	8.6%
2017	11	K553-21	19	-	-
2017	11	K553-22	-	-	-
2017	11	K553-23	-	-	-
2017	11	K5531	-	-	-
2017	11	K5532	-	-	-
2017	11	K5533	-	-	-
2017	11	K5541	137	-	-
2017	11	K5542	84	-	-
2017	11	K5543	-	-	-
2017	11	K555-21	-	-	-
2017	11	K555-22	146	-	-
2017	11	K5551	405	18	4.4%
2017	11	K5552	121	-	-
2017	11	K5553	51	-	-
2017	11	K556-2	18	-	-
2017	11	K557	-	-	-
2017	11	K557-2	-	-	-
2017	11	K557-3	12	-	-
2017	11	K560-21	49	-	-
2017	11	K560-22ｲ	-	-	-
2017	11	K560-22ﾆ	61	-	-
2017	11	K560-22ﾊ	-	-	-
2017	11	K560-22ﾛ	-	-	-
2017	11	K560-23	-	-	-
2017	11	K5601ｲ	63	-	-
2017	11	K5601ﾆ	138	18	13.0%
2017	11	K5601ﾊ	15	-	-
2017	11	K5601ﾛ	40	-	-
2017	11	K5602	72	-	-
2017	11	K5603ｲ	19	-	-
2017	11	K5603ﾆ	67	-	-
2017	11	K5603ﾊ	-	-	-
2017	11	K5603ﾛ	11	-	-
2017	11	K5604	26	-	-
2017	11	K5605	19	-	-
2017	11	K5606	176	-	-
2017	11	K5607	221	18	8.1%
2017	11	K5611	242	12	5.0%
2017	11	K5612	474	-	-
2017	11	K5613	62	-	-
2017	11	K5621	32	-	-
2017	11	K5622	23	-	-
2017	11	K563	13	-	-
2017	11	K565	-	-	-
2017	11	K566	16	-	-
2017	11	K567-2	-	-	-
2017	11	K5671	-	-	-
2017	11	K5672	-	-	-
2017	11	K5673	-	-	-
2017	11	K570-2	10	-	-
2017	11	K570-3	64	-	-
2017	11	K5702	15	-	-
2017	11	K5711	-	-	-
2017	11	K5712ﾛ	-	-	-
2017	11	K572	-	-	-
2017	11	K5731	-	-	-
2017	11	K574-2	26	-	-
2017	11	K5741	35	-	-
2017	11	K5742	-	-	-
2017	11	K5761	57	-	-
2017	11	K5762	-	-	-
2017	11	K5764	-	-	-
2017	11	K5771	-	-	-
2017	11	K579-21	-	-	-
2017	11	K5792	-	-	-
2017	11	K5801	-	-	-
2017	11	K5812	-	-	-
2017	11	K5822	-	-	-
2017	11	K5832	-	-	-
2017	11	K5861	-	-	-
2017	11	K5862	-	-	-
2017	11	K587	-	-	-
2017	11	K588	-	-	-
2017	11	K589	-	-	-
2017	11	K592	-	-	-
2017	11	K5942	-	-	-
2017	11	K5943	88	-	-
2017	11	K595-2	-	-	-
2017	11	K5951	2746	-	-
2017	11	K5952	884	-	-
2017	11	K596	284	32	11.3%
2017	11	K597-2	602	-	-
2017	11	K597-3	106	-	-
2017	11	K597-4	13	-	-
2017	11	K5971	-	-	-
2017	11	K5972	1380	20	1.4%
2017	11	K598	19	-	-
2017	11	K598-2	-	-	-
2017	11	K599-2	52	-	-
2017	11	K599-3	63	-	-
2017	11	K599-4	28	-	-
2017	11	K599-51	-	-	-
2017	11	K599-52	-	-	-
2017	11	K5991	99	-	-
2017	11	K5992	43	-	-
2017	11	K6001	131	37	28.2%
2017	11	K6002	-	-	-
2017	11	K6011	19	-	-
2017	11	K6021	132	102	77.3%
2017	11	K6022	-	-	-
2017	11	K603-21	-	-	-
2017	11	K604-21	-	-	-
2017	11	K604-24	-	-	-
2017	11	K605-2	-	-	-
2017	11	K607-2	17	-	-
2017	11	K607-3	89	11	12.4%
2017	11	K6071	10	-	-
2017	11	K6072	94	-	-
2017	11	K608-2	-	-	-
2017	11	K608-3	62	-	-
2017	11	K6081	-	-	-
2017	11	K6082	75	-	-
2017	11	K609-2	365	-	-
2017	11	K6092	168	-	-
2017	11	K6093	62	-	-
2017	11	K610-2	11	-	-
2017	11	K610-3	2017	61	3.0%
2017	11	K610-4	-	-	-
2017	11	K610-5	-	-	-
2017	11	K6101	129	-	-
2017	11	K6102	-	-	-
2017	11	K6103	-	-	-
2017	11	K6104	13	-	-
2017	11	K6105	77	-	-
2017	11	K6111	-	-	-
2017	11	K6112	60	-	-
2017	11	K6113	1576	66	4.2%
2017	11	K613	23	-	-
2017	11	K6141	18	-	-
2017	11	K6142	-	-	-
2017	11	K6143	16	-	-
2017	11	K6144	-	-	-
2017	11	K6145	59	-	-
2017	11	K6146	40	-	-
2017	11	K6147	405	23	5.7%
2017	11	K615-2	-	-	-
2017	11	K6151	144	25	17.4%
2017	11	K6152	1335	11	0.8%
2017	11	K6153	569	21	3.7%
2017	11	K616	2102	59	2.8%
2017	11	K616-3	-	-	-
2017	11	K616-4	1675	60	3.6%
2017	11	K616-5	-	-	-
2017	11	K617-2	132	-	-
2017	11	K617-3	-	-	-
2017	11	K617-4	1067	-	-
2017	11	K617-5	-	-	-
2017	11	K6171	148	-	-
2017	11	K6172	-	-	-
2017	11	K6173	51	-	-
2017	11	K6181	74	16	21.6%
2017	11	K6182	943	243	25.8%
2017	11	K6192	-	-	-
2017	11	K620	77	-	-
2017	11	K620-2	13	-	-
2017	11	K621	-	-	-
2017	11	K6231	-	-	-
2017	11	K6232	-	-	-
2017	11	K6233	19	-	-
2017	11	K6251	-	-	-
2017	11	K6252	-	-	-
2017	11	K626-2	-	-	-
2017	11	K6261	367	15	4.1%
2017	11	K6262	215	-	-
2017	11	K627-2	-	-	-
2017	11	K6271	-	-	-
2017	11	K6272	10	-	-
2017	11	K6273	-	-	-
2017	11	K6274	62	-	-
2017	11	K6276	15	-	-
2017	11	K6277	35	-	-
2017	11	K6278	23	-	-
2017	11	K628	206	-	-
2017	11	K630	13	-	-
2017	11	K6311	-	-	-
2017	11	K6312	10	-	-
2017	11	K6321	15	-	-
2017	11	K6322	-	-	-
2017	11	K633-21	98	-	-
2017	11	K633-22	21	-	-
2017	11	K633-23	-	-	-
2017	11	K633-24	18	-	-
2017	11	K633-25	30	-	-
2017	11	K6331	304	-	-
2017	11	K6332	25	-	-
2017	11	K6333	265	-	-
2017	11	K6334	-	-	-
2017	11	K6335	4529	-	-
2017	11	K6336	147	-	-
2017	11	K6337	-	-	-
2017	11	K6338	51	-	-
2017	11	K6339	14	-	-
2017	11	K634	2416	-	-
2017	11	K635	647	156	24.1%
2017	11	K635-2	-	-	-
2017	11	K635-3	113	-	-
2017	11	K636	189	20	10.6%
2017	11	K636-2	-	-	-
2017	11	K636-3	98	-	-
2017	11	K636-4	69	-	-
2017	11	K637-2	158	11	7.0%
2017	11	K6371	-	-	-
2017	11	K6372	-	-	-
2017	11	K6373	-	-	-
2017	11	K6374	13	-	-
2017	11	K638	-	-	-
2017	11	K639	256	28	10.9%
2017	11	K639-3	108	-	-
2017	11	K6401	-	-	-
2017	11	K6402	-	-	-
2017	11	K641	24	-	-
2017	11	K642-2	29	-	-
2017	11	K6421	56	-	-
2017	11	K6422	16	-	-
2017	11	K643	47	-	-
2017	11	K6442	-	-	-
2017	11	K645	21	-	-
2017	11	K646	-	-	-
2017	11	K647	130	10	7.7%
2017	11	K647-2	52	-	-
2017	11	K649-2	-	-	-
2017	11	K651	117	25	21.4%
2017	11	K652	-	-	-
2017	11	K653-2	-	-	-
2017	11	K653-3	147	-	-
2017	11	K653-5	52	-	-
2017	11	K6531	130	-	-
2017	11	K6532	1987	-	-
2017	11	K6533	11	-	-
2017	11	K6534	431	-	-
2017	11	K654	2357	162	6.9%
2017	11	K654-2	20	-	-
2017	11	K654-31	76	-	-
2017	11	K654-32	37	-	-
2017	11	K655-21	17	-	-
2017	11	K655-22	759	-	-
2017	11	K655-3	-	-	-
2017	11	K655-41	-	-	-
2017	11	K655-42	36	-	-
2017	11	K655-51	15	-	-
2017	11	K655-52	81	-	-
2017	11	K6551	29	-	-
2017	11	K6552	661	11	1.7%
2017	11	K657-21	-	-	-
2017	11	K657-22	143	-	-
2017	11	K6571	-	-	-
2017	11	K6572	489	-	-
2017	11	K662	144	18	12.5%
2017	11	K662-2	43	-	-
2017	11	K663	-	-	-
2017	11	K664	1678	187	11.1%
2017	11	K664-2	13	-	-
2017	11	K665	-	-	-
2017	11	K665-2	16	-	-
2017	11	K666	26	-	-
2017	11	K666-2	-	-	-
2017	11	K667	-	-	-
2017	11	K667-2	17	-	-
2017	11	K670	-	-	-
2017	11	K671-21	24	-	-
2017	11	K671-22	-	-	-
2017	11	K6711	69	-	-
2017	11	K6712	-	-	-
2017	11	K672	396	-	-
2017	11	K672-2	4016	-	-
2017	11	K673	11	-	-
2017	11	K674	17	-	-
2017	11	K674-2	-	-	-
2017	11	K6751	51	-	-
2017	11	K6752	18	-	-
2017	11	K6754	-	-	-
2017	11	K6755	-	-	-
2017	11	K677-21	15	-	-
2017	11	K677-22	32	-	-
2017	11	K6771	-	-	-
2017	11	K6772	18	-	-
2017	11	K678	-	-	-
2017	11	K680	42	-	-
2017	11	K681	281	32	11.4%
2017	11	K682-2	293	42	14.3%
2017	11	K682-3	799	49	6.1%
2017	11	K682-4	28	-	-
2017	11	K6821	-	-	-
2017	11	K6822	31	-	-
2017	11	K684	-	-	-
2017	11	K6851	402	-	-
2017	11	K6852	394	-	-
2017	11	K686	134	-	-
2017	11	K6871	1135	16	1.4%
2017	11	K6872	628	-	-
2017	11	K688	3028	175	5.8%
2017	11	K689	33	-	-
2017	11	K690	-	-	-
2017	11	K691-2	195	11	5.6%
2017	11	K692	-	-	-
2017	11	K692-2	21	-	-
2017	11	K694	-	-	-
2017	11	K695-21	148	-	-
2017	11	K695-22	23	-	-
2017	11	K695-23	30	-	-
2017	11	K695-24	12	-	-
2017	11	K695-25	-	-	-
2017	11	K6951	236	-	-
2017	11	K6952	73	-	-
2017	11	K6953	35	-	-
2017	11	K6954	86	-	-
2017	11	K6955	102	-	-
2017	11	K6956	15	-	-
2017	11	K6957	-	-	-
2017	11	K696	-	-	-
2017	11	K697-22	-	-	-
2017	11	K697-31ｲ	-	-	-
2017	11	K697-31ﾛ	229	-	-
2017	11	K697-32ｲ	-	-	-
2017	11	K697-32ﾛ	116	-	-
2017	11	K6972	-	-	-
2017	11	K6981	-	-	-
2017	11	K6982	-	-	-
2017	11	K699-2	13	-	-
2017	11	K6991	-	-	-
2017	11	K6992	100	-	-
2017	11	K700	-	-	-
2017	11	K700-2	-	-	-
2017	11	K702-21	41	-	-
2017	11	K702-22	-	-	-
2017	11	K7021ｲ	15	-	-
2017	11	K7021ﾛ	-	-	-
2017	11	K7022	72	-	-
2017	11	K7023	14	-	-
2017	11	K7024	-	-	-
2017	11	K703-2	-	-	-
2017	11	K7031	45	-	-
2017	11	K7032	287	-	-
2017	11	K7033	12	-	-
2017	11	K7034	76	-	-
2017	11	K704	14	-	-
2017	11	K705	-	-	-
2017	11	K706	-	-	-
2017	11	K7071	30	-	-
2017	11	K708-3	398	14	3.5%
2017	11	K710	-	-	-
2017	11	K711	20	-	-
2017	11	K711-2	18	-	-
2017	11	K712	13	-	-
2017	11	K713	-	-	-
2017	11	K714	408	-	-
2017	11	K714-2	137	-	-
2017	11	K715-2	-	-	-
2017	11	K7151	229	-	-
2017	11	K7152	10	-	-
2017	11	K716-21	76	-	-
2017	11	K716-22	21	-	-
2017	11	K7161	551	42	7.6%
2017	11	K7162	61	-	-
2017	11	K717	15	-	-
2017	11	K718-21	1370	-	-
2017	11	K718-22	557	-	-
2017	11	K7181	423	-	-
2017	11	K7182	278	-	-
2017	11	K719-21	273	-	-
2017	11	K719-22	21	-	-
2017	11	K719-3	1902	-	-
2017	11	K719-5	-	-	-
2017	11	K7191	424	25	5.9%
2017	11	K7192	118	13	11.0%
2017	11	K7193	1217	42	3.5%
2017	11	K720	-	-	-
2017	11	K721-3	-	-	-
2017	11	K721-4	1348	-	-
2017	11	K7211	14790	16	0.1%
2017	11	K7212	1686	-	-
2017	11	K722	795	12	1.5%
2017	11	K724	59	-	-
2017	11	K725	34	-	-
2017	11	K725-2	11	-	-
2017	11	K726	419	38	9.1%
2017	11	K726-2	99	-	-
2017	11	K728	-	-	-
2017	11	K729-2	-	-	-
2017	11	K7291	-	-	-
2017	11	K7292	-	-	-
2017	11	K7301	-	-	-
2017	11	K7302	-	-	-
2017	11	K7311	-	-	-
2017	11	K7312	-	-	-
2017	11	K7321	30	-	-
2017	11	K7322	519	-	-
2017	11	K734	14	-	-
2017	11	K734-2	-	-	-
2017	11	K735	-	-	-
2017	11	K735-2	102	-	-
2017	11	K735-3	12	-	-
2017	11	K735-4	254	15	5.9%
2017	11	K7361	-	-	-
2017	11	K7362	14	-	-
2017	11	K737	15	-	-
2017	11	K7381	11	-	-
2017	11	K7382	-	-	-
2017	11	K739-2	16	-	-
2017	11	K739-3	10	-	-
2017	11	K7391	60	-	-
2017	11	K7392	-	-	-
2017	11	K7393	-	-	-
2017	11	K740-21	345	-	-
2017	11	K740-22	646	-	-
2017	11	K740-23	123	-	-
2017	11	K7401	206	-	-
2017	11	K7402	263	-	-
2017	11	K7403	21	-	-
2017	11	K7404	106	-	-
2017	11	K741	-	-	-
2017	11	K742-2	28	-	-
2017	11	K7421	-	-	-
2017	11	K7421ｲ	67	-	-
2017	11	K7421ﾛ	20	-	-
2017	11	K7422	15	-	-
2017	11	K7423	-	-	-
2017	11	K7424	-	-	-
2017	11	K743-6	-	-	-
2017	11	K7431	-	-	-
2017	11	K7432	145	-	-
2017	11	K7433	36	-	-
2017	11	K7434	419	-	-
2017	11	K7435	23	-	-
2017	11	K744	12	-	-
2017	11	K745	87	-	-
2017	11	K7461	62	-	-
2017	11	K7462	63	-	-
2017	11	K747	31	-	-
2017	11	K7481	-	-	-
2017	11	K7482	-	-	-
2017	11	K749	11	-	-
2017	11	K7501	-	-	-
2017	11	K751-2	-	-	-
2017	11	K751-3	-	-	-
2017	11	K7511	-	-	-
2017	11	K7512	14	-	-
2017	11	K7513	-	-	-
2017	11	K7514	-	-	-
2017	11	K7521	-	-	-
2017	11	K7522	11	-	-
2017	11	K753	39	-	-
2017	11	K754-2	55	-	-
2017	11	K754-3	-	-	-
2017	11	K755-2	11	-	-
2017	11	K7551	-	-	-
2017	11	K7552	-	-	-
2017	11	K756	-	-	-
2017	11	K756-2	11	-	-
2017	11	K757	-	-	-
2017	11	K757-2	-	-	-
2017	11	K758	-	-	-
2017	11	K762	-	-	-
2017	11	K763	-	-	-
2017	11	K764	115	-	-
2017	11	K766	-	-	-
2017	11	K767	-	-	-
2017	11	K768	1410	-	-
2017	11	K769	13	-	-
2017	11	K769-2	-	-	-
2017	11	K769-3	-	-	-
2017	11	K770-3	-	-	-
2017	11	K771	13	-	-
2017	11	K772	20	-	-
2017	11	K772-2	27	-	-
2017	11	K772-3	-	-	-
2017	11	K773	456	-	-
2017	11	K773-2	419	-	-
2017	11	K773-3	-	-	-
2017	11	K773-4	-	-	-
2017	11	K773-5	18	-	-
2017	11	K775	411	49	11.9%
2017	11	K778	17	-	-
2017	11	K778-2	29	-	-
2017	11	K779-3	13	-	-
2017	11	K780	-	-	-
2017	11	K780-2	20	-	-
2017	11	K781-3	-	-	-
2017	11	K7811	1726	-	-
2017	11	K7812	196	-	-
2017	11	K7821	-	-	-
2017	11	K783	89	-	-
2017	11	K783-2	1576	46	2.9%
2017	11	K783-3	158	-	-
2017	11	K784	-	-	-
2017	11	K785	16	-	-
2017	11	K785-2	-	-	-
2017	11	K786	11	-	-
2017	11	K787	-	-	-
2017	11	K789	-	-	-
2017	11	K790	14	-	-
2017	11	K794-2	-	-	-
2017	11	K795	-	-	-
2017	11	K797	82	-	-
2017	11	K7981	422	-	-
2017	11	K7982	15	-	-
2017	11	K799	-	-	-
2017	11	K800	-	-	-
2017	11	K800-2	126	-	-
2017	11	K800-3	23	-	-
2017	11	K8011	-	-	-
2017	11	K8012	-	-	-
2017	11	K802	59	-	-
2017	11	K802-21	258	-	-
2017	11	K802-22	15	-	-
2017	11	K802-6	17	-	-
2017	11	K803-2	38	-	-
2017	11	K8031	21	-	-
2017	11	K8032	24	-	-
2017	11	K8034	154	-	-
2017	11	K8035	21	-	-
2017	11	K8036ｲ	2663	-	-
2017	11	K8036ﾛ	960	-	-
2017	11	K804	39	-	-
2017	11	K804-2	30	-	-
2017	11	K805	128	-	-
2017	11	K806	-	-	-
2017	11	K807	-	-	-
2017	11	K808	-	-	-
2017	11	K809-2	35	-	-
2017	11	K809-3	-	-	-
2017	11	K810	-	-	-
2017	11	K812	-	-	-
2017	11	K812-21	-	-	-
2017	11	K813	-	-	-
2017	11	K814	-	-	-
2017	11	K8151	-	-	-
2017	11	K8152	-	-	-
2017	11	K816	46	-	-
2017	11	K8171	-	-	-
2017	11	K8172	-	-	-
2017	11	K8173	-	-	-
2017	11	K8181	57	-	-
2017	11	K8182	58	-	-
2017	11	K819	61	-	-
2017	11	K819-2	-	-	-
2017	11	K821	160	-	-
2017	11	K821-2	17	-	-
2017	11	K821-3	21	-	-
2017	11	K822	15	-	-
2017	11	K823-2	-	-	-
2017	11	K823-3	37	-	-
2017	11	K823-5	-	-	-
2017	11	K8231	17	-	-
2017	11	K8232	39	-	-
2017	11	K824	11	-	-
2017	11	K826	-	-	-
2017	11	K826-2	-	-	-
2017	11	K826-3	-	-	-
2017	11	K8271	-	-	-
2017	11	K8272	-	-	-
2017	11	K828-22	-	-	-
2017	11	K8281	28	-	-
2017	11	K8282	158	-	-
2017	11	K829	-	-	-
2017	11	K830	163	-	-
2017	11	K830-21	-	-	-
2017	11	K830-22	-	-	-
2017	11	K832	18	-	-
2017	11	K833	125	-	-
2017	11	K834	38	-	-
2017	11	K834-2	13	-	-
2017	11	K8351	53	-	-
2017	11	K8352	208	-	-
2017	11	K836	500	-	-
2017	11	K836-2	-	-	-
2017	11	K8381	64	-	-
2017	11	K8382	23	-	-
2017	11	K839	-	-	-
2017	11	K840	-	-	-
2017	11	K841-21	383	-	-
2017	11	K841-22	-	-	-
2017	11	K841-3	-	-	-
2017	11	K8411	595	-	-
2017	11	K8412	294	-	-
2017	11	K843	346	-	-
2017	11	K843-2	117	-	-
2017	11	K843-3	36	-	-
2017	11	K843-4	477	-	-
2017	11	K844	-	-	-
2017	11	K845	-	-	-
2017	11	K846	-	-	-
2017	11	K847	-	-	-
2017	11	K848	28	-	-
2017	11	K849	18	-	-
2017	11	K8501	-	-	-
2017	11	K8502	-	-	-
2017	11	K851-2	34	-	-
2017	11	K851-31	-	-	-
2017	11	K8511	-	-	-
2017	11	K8512	-	-	-
2017	11	K8521	-	-	-
2017	11	K8522	-	-	-
2017	11	K8523	-	-	-
2017	11	K8531	43	-	-
2017	11	K8532	17	-	-
2017	11	K8551	-	-	-
2017	11	K8552	-	-	-
2017	11	K856	-	-	-
2017	11	K856-2	-	-	-
2017	11	K856-3	-	-	-
2017	11	K856-4	19	-	-
2017	11	K858	-	-	-
2017	11	K8591	-	-	-
2017	11	K8593	-	-	-
2017	11	K860	51	-	-
2017	11	K860-2	-	-	-
2017	11	K861	643	-	-
2017	11	K863	24	-	-
2017	11	K863-2	11	-	-
2017	11	K863-3	14	-	-
2017	11	K865-2	33	-	-
2017	11	K8651	12	-	-
2017	11	K8653	-	-	-
2017	11	K8654	323	-	-
2017	11	K866	57	-	-
2017	11	K867	1045	-	-
2017	11	K867-3	17	-	-
2017	11	K867-4	-	-	-
2017	11	K871	38	-	-
2017	11	K872-2	415	-	-
2017	11	K872-3	365	-	-
2017	11	K8721	395	-	-
2017	11	K8722	25	-	-
2017	11	K873	200	-	-
2017	11	K876	14	-	-
2017	11	K876-2	-	-	-
2017	11	K877	1790	-	-
2017	11	K877-2	1016	-	-
2017	11	K878	-	-	-
2017	11	K879	512	-	-
2017	11	K879-2	107	-	-
2017	11	K881	-	-	-
2017	11	K883	-	-	-
2017	11	K883-21	-	-	-
2017	11	K885	-	-	-
2017	11	K885-2	-	-	-
2017	11	K8861	-	-	-
2017	11	K8862	85	-	-
2017	11	K887-32	-	-	-
2017	11	K887-4	-	-	-
2017	11	K8871	11	-	-
2017	11	K8872	11	-	-
2017	11	K888-21	14	-	-
2017	11	K888-22	54	-	-
2017	11	K8881	778	-	-
2017	11	K8882	1394	-	-
2017	11	K889	270	-	-
2017	11	K890	-	-	-
2017	11	K890-3	-	-	-
2017	11	K892	-	-	-
2017	11	K893	755	-	-
2017	11	K8941	226	-	-
2017	11	K8942	105	-	-
2017	11	K895	133	-	-
2017	11	K8961	195	-	-
2017	11	K8962	61	-	-
2017	11	K8963	37	-	-
2017	11	K8964	-	-	-
2017	11	K897	149	-	-
2017	11	K8981	1947	-	-
2017	11	K8982	2619	-	-
2017	11	K901	94	-	-
2017	11	K902	139	-	-
2017	11	K9031	-	-	-
2017	11	K9033	-	-	-
2017	11	K904	-	-	-
2017	11	K9051	-	-	-
2017	11	K9052	-	-	-
2017	11	K9061	172	-	-
2017	11	K9062	113	-	-
2017	11	K9063	45	-	-
2017	11	K907	-	-	-
2017	11	K909-2	140	-	-
2017	11	K9091	903	-	-
2017	11	K9092	21	-	-
2017	11	K910-3	-	-	-
2017	11	K911	67	-	-
2017	11	K9121	61	-	-
2017	11	K9122	197	-	-
2017	11	K913-22	-	-	-
2017	11	K9131	508	-	-
2017	11	K9132	224	13	5.8%
2017	11	K920-21	-	-	-
2017	11	K9202ｲ	7487	1394	18.6%
2017	11	K9202ﾛ	1596	300	18.8%
2017	11	K9203ｲ(1)	109	-	-
2017	11	K9204ｲ(1)	-	-	-
2017	11	K9206	-	-	-
2017	11	K9211ｲ	-	-	-
2017	11	K9212ﾛ	77	-	-
2017	11	K9221ｲ	59	12	20.3%
2017	11	K9222ｲ	24	-	-
2017	11	K9222ﾛ	67	-	-
2017	11	K9223	13	-	-
2017	11	K923	13	-	-
2017	11	k300	-	-	-
2017	12	K000-21	-	-	-
2017	12	K000-22	-	-	-
2017	12	K000-23	-	-	-
2017	12	K000-24	-	-	-
2017	12	K000-25	-	-	-
2017	12	K000-26	-	-	-
2017	12	K000-27	-	-	-
2017	12	K000-28	-	-	-
2017	12	K0001	452	25	5.5%
2017	12	K0002	375	20	5.3%
2017	12	K0003ｲ	11	-	-
2017	12	K0003ﾛ	269	13	4.8%
2017	12	K0004	1607	142	8.8%
2017	12	K0005	487	27	5.5%
2017	12	K0006	166	11	6.6%
2017	12	K0011	778	83	10.7%
2017	12	K0012	100	13	13.0%
2017	12	K0013	39	-	-
2017	12	K0021	73	-	-
2017	12	K0022	66	-	-
2017	12	K0023	-	-	-
2017	12	K0031	65	-	-
2017	12	K0032	29	-	-
2017	12	K0033	15	-	-
2017	12	K0041	-	-	-
2017	12	K0042	10	-	-
2017	12	K0043	12	-	-
2017	12	K0051	278	-	-
2017	12	K0052	298	-	-
2017	12	K0053	241	-	-
2017	12	K006-21	-	-	-
2017	12	K006-41	-	-	-
2017	12	K0061	196	-	-
2017	12	K0062	246	-	-
2017	12	K0063	317	-	-
2017	12	K0064	98	-	-
2017	12	K007-2	110	-	-
2017	12	K0071	12	-	-
2017	12	K0072	768	-	-
2017	12	K0081	20	-	-
2017	12	K0082	-	-	-
2017	12	K0083	-	-	-
2017	12	K0091	-	-	-
2017	12	K0092	-	-	-
2017	12	K0094	-	-	-
2017	12	K0101	62	-	-
2017	12	K0102	78	-	-
2017	12	K0111	77	-	-
2017	12	K0112	17	-	-
2017	12	K013-21	210	-	-
2017	12	K013-22	128	-	-
2017	12	K013-23	36	-	-
2017	12	K013-24	-	-	-
2017	12	K0131	15	-	-
2017	12	K0132	36	-	-
2017	12	K0133	44	-	-
2017	12	K0134	74	-	-
2017	12	K014	-	-	-
2017	12	K0151	115	-	-
2017	12	K0152	82	-	-
2017	12	K0153	32	-	-
2017	12	K016	162	-	-
2017	12	K0171	36	-	-
2017	12	K0172	130	-	-
2017	12	K019	-	-	-
2017	12	K020	30	-	-
2017	12	K0211	-	-	-
2017	12	K022-21	-	-	-
2017	12	K0221	41	-	-
2017	12	K0222	14	-	-
2017	12	K023	17	-	-
2017	12	K024	-	-	-
2017	12	K026	-	-	-
2017	12	K0271	-	-	-
2017	12	K0272	-	-	-
2017	12	K028	36	-	-
2017	12	K029	45	-	-
2017	12	K0301	392	-	-
2017	12	K0302	103	-	-
2017	12	K0311	67	-	-
2017	12	K0312	-	-	-
2017	12	K0332	-	-	-
2017	12	K034	20	-	-
2017	12	K035	31	-	-
2017	12	K035-2	34	-	-
2017	12	K037	127	-	-
2017	12	K037-2	302	-	-
2017	12	K038	-	-	-
2017	12	K0391	25	-	-
2017	12	K0392	11	-	-
2017	12	K040-2	-	-	-
2017	12	K040-3	10	-	-
2017	12	K0401	48	-	-
2017	12	K0402	22	-	-
2017	12	K042	-	-	-
2017	12	K043-23	-	-	-
2017	12	K043-31	-	-	-
2017	12	K043-32	18	-	-
2017	12	K043-33	30	-	-
2017	12	K0431	-	-	-
2017	12	K0432	-	-	-
2017	12	K0433	18	-	-
2017	12	K0441	68	-	-
2017	12	K0442	176	-	-
2017	12	K0443	81	-	-
2017	12	K0451	177	-	-
2017	12	K0452	229	-	-
2017	12	K0453	231	-	-
2017	12	K046-21	112	-	-
2017	12	K046-22	-	-	-
2017	12	K046-23	-	-	-
2017	12	K0461	4806	106	2.2%
2017	12	K0462	2902	-	-
2017	12	K0463	1455	-	-
2017	12	K047-2	11	-	-
2017	12	K047-3	16	-	-
2017	12	K0481	25	-	-
2017	12	K0482	490	-	-
2017	12	K0483	1863	-	-
2017	12	K0484	802	-	-
2017	12	K0491	-	-	-
2017	12	K0492	-	-	-
2017	12	K0493	33	-	-
2017	12	K0501	-	-	-
2017	12	K0502	-	-	-
2017	12	K0503	36	-	-
2017	12	K0513	-	-	-
2017	12	K052-21	-	-	-
2017	12	K052-22	-	-	-
2017	12	K052-23	-	-	-
2017	12	K052-33	-	-	-
2017	12	K0521	31	-	-
2017	12	K0522	22	-	-
2017	12	K0523	63	-	-
2017	12	K0531	24	-	-
2017	12	K0533	-	-	-
2017	12	K0541	20	-	-
2017	12	K0542	264	-	-
2017	12	K0543	31	-	-
2017	12	K055-3	10	-	-
2017	12	K056-2	-	-	-
2017	12	K0561	49	-	-
2017	12	K0562	95	-	-
2017	12	K0563	57	-	-
2017	12	K0571	-	-	-
2017	12	K0572	31	-	-
2017	12	K0573	13	-	-
2017	12	K0581	19	-	-
2017	12	K0582	17	-	-
2017	12	K0583	-	-	-
2017	12	K0584	14	-	-
2017	12	K059-2	18	-	-
2017	12	K0591	90	-	-
2017	12	K0592	-	-	-
2017	12	K0593ｲ	-	-	-
2017	12	K0593ﾛ	38	-	-
2017	12	K0594	-	-	-
2017	12	K060-2	-	-	-
2017	12	K060-31	94	-	-
2017	12	K060-32	16	-	-
2017	12	K060-33	-	-	-
2017	12	K0601	-	-	-
2017	12	K0602	-	-	-
2017	12	K0611	224	-	-
2017	12	K0612	35	-	-
2017	12	K0613	14	-	-
2017	12	K0621	-	-	-
2017	12	K0622	-	-	-
2017	12	K0631	32	-	-
2017	12	K0632	52	-	-
2017	12	K0633	50	-	-
2017	12	K065-21	10	-	-
2017	12	K0651	23	-	-
2017	12	K0652	56	-	-
2017	12	K0653	-	-	-
2017	12	K066-21	578	-	-
2017	12	K066-22	115	-	-
2017	12	K066-23	11	-	-
2017	12	K066-31	-	-	-
2017	12	K066-32	-	-	-
2017	12	K066-41	-	-	-
2017	12	K066-5	-	-	-
2017	12	K0661	25	-	-
2017	12	K0662	19	-	-
2017	12	K0663	-	-	-
2017	12	K067-21	123	-	-
2017	12	K067-22	141	-	-
2017	12	K0672	-	-	-
2017	12	K0673	-	-	-
2017	12	K068-2	511	-	-
2017	12	K069	-	-	-
2017	12	K069-2	15	-	-
2017	12	K069-3	346	-	-
2017	12	K0701	32	-	-
2017	12	K0702	12	-	-
2017	12	K0721	-	-	-
2017	12	K0722	-	-	-
2017	12	K0723	-	-	-
2017	12	K073-21	93	-	-
2017	12	K073-22	31	-	-
2017	12	K073-23	-	-	-
2017	12	K0731	715	-	-
2017	12	K0732	821	-	-
2017	12	K0733	42	-	-
2017	12	K074-21	12	-	-
2017	12	K074-22	-	-	-
2017	12	K074-23	12	-	-
2017	12	K0741	-	-	-
2017	12	K0742	-	-	-
2017	12	K0743	55	-	-
2017	12	K0751	14	-	-
2017	12	K0752	13	-	-
2017	12	K0753	-	-	-
2017	12	K0761	94	-	-
2017	12	K0762	85	-	-
2017	12	K0763	22	-	-
2017	12	K0771	31	-	-
2017	12	K0772	10	-	-
2017	12	K0773	-	-	-
2017	12	K0782	77	-	-
2017	12	K0783	38	-	-
2017	12	K079-21	813	-	-
2017	12	K079-22	-	-	-
2017	12	K079-23	44	-	-
2017	12	K079-24	21	-	-
2017	12	K0791	-	-	-
2017	12	K0792	-	-	-
2017	12	K0793	64	-	-
2017	12	K080-2	-	-	-
2017	12	K080-31	13	-	-
2017	12	K080-32	-	-	-
2017	12	K080-41	833	-	-
2017	12	K080-42	143	-	-
2017	12	K080-51	39	-	-
2017	12	K080-52	288	-	-
2017	12	K080-6	-	-	-
2017	12	K0801	24	-	-
2017	12	K0802	141	-	-
2017	12	K0803	58	-	-
2017	12	K0811	2334	44	1.9%
2017	12	K0812	16	-	-
2017	12	K082-21	18	-	-
2017	12	K082-22	-	-	-
2017	12	K082-31	147	-	-
2017	12	K082-32	-	-	-
2017	12	K082-33	-	-	-
2017	12	K0821	5554	-	-
2017	12	K0822	21	-	-
2017	12	K0823	33	-	-
2017	12	K083	93	-	-
2017	12	K0842	334	33	9.9%
2017	12	K0843	178	14	7.9%
2017	12	K0851	-	-	-
2017	12	K0852	-	-	-
2017	12	K0853	15	-	-
2017	12	K0861	-	-	-
2017	12	K0862	-	-	-
2017	12	K0871	48	-	-
2017	12	K0872	-	-	-
2017	12	K0881	-	-	-
2017	12	K0882	45	-	-
2017	12	K089	22	-	-
2017	12	K0901	-	-	-
2017	12	K0911	61	-	-
2017	12	K0912	42	-	-
2017	12	K093	148	-	-
2017	12	K093-2	45	-	-
2017	12	K094	-	-	-
2017	12	K0962	-	-	-
2017	12	K097	16	-	-
2017	12	K098	-	-	-
2017	12	K099	18	-	-
2017	12	K099-21	15	-	-
2017	12	K099-22	13	-	-
2017	12	K099-23	-	-	-
2017	12	K1001	15	-	-
2017	12	K1002	52	-	-
2017	12	K1011	13	-	-
2017	12	K1012	13	-	-
2017	12	K1021	-	-	-
2017	12	K1022	-	-	-
2017	12	K1031	-	-	-
2017	12	K1032	-	-	-
2017	12	K108	18	-	-
2017	12	K110-2	64	-	-
2017	12	K112	-	-	-
2017	12	K113	-	-	-
2017	12	K116	13	-	-
2017	12	K117	-	-	-
2017	12	K121	-	-	-
2017	12	K124	-	-	-
2017	12	K124-2	26	-	-
2017	12	K125	63	12	19.0%
2017	12	K126-2	-	-	-
2017	12	K1262	35	-	-
2017	12	K128	224	-	-
2017	12	K131-2	54	-	-
2017	12	K133	32	-	-
2017	12	K134-21	18	-	-
2017	12	K134-22	754	-	-
2017	12	K1341	10	-	-
2017	12	K1342	663	-	-
2017	12	K1343	11	-	-
2017	12	K1344	-	-	-
2017	12	K135	-	-	-
2017	12	K136	39	-	-
2017	12	K136-2	-	-	-
2017	12	K1381	21	-	-
2017	12	K139	-	-	-
2017	12	K140	-	-	-
2017	12	K141	-	-	-
2017	12	K141-2	30	-	-
2017	12	K142-21	135	-	-
2017	12	K142-22ｲ	-	-	-
2017	12	K142-22ﾊ	17	-	-
2017	12	K142-22ﾛ	-	-	-
2017	12	K142-4	276	-	-
2017	12	K1421	310	-	-
2017	12	K1422	899	14	1.6%
2017	12	K1423	825	-	-
2017	12	K1424	338	-	-
2017	12	K1425	705	-	-
2017	12	K1426	1324	-	-
2017	12	K143	-	-	-
2017	12	K144	49	-	-
2017	12	K145	150	44	29.3%
2017	12	K146	-	-	-
2017	12	K147	25	-	-
2017	12	K148	13	-	-
2017	12	K1491	17	-	-
2017	12	K1492	63	13	20.6%
2017	12	K150	23	-	-
2017	12	K151-2	15	-	-
2017	12	K154-2	-	-	-
2017	12	K154-3	31	-	-
2017	12	K1541	-	-	-
2017	12	K1542	-	-	-
2017	12	K159	10	-	-
2017	12	K159-2	-	-	-
2017	12	K160-2	143	-	-
2017	12	K161	17	-	-
2017	12	K162	-	-	-
2017	12	K163	-	-	-
2017	12	K164-2	1748	33	1.9%
2017	12	K164-3	-	-	-
2017	12	K164-4	-	-	-
2017	12	K164-5	85	-	-
2017	12	K1641	49	-	-
2017	12	K1642	169	47	27.8%
2017	12	K1643	292	46	15.8%
2017	12	K165	-	-	-
2017	12	K166	-	-	-
2017	12	K167	-	-	-
2017	12	K168	-	-	-
2017	12	K1691	-	-	-
2017	12	K1692	623	29	4.7%
2017	12	K171	13	-	-
2017	12	K171-21	102	-	-
2017	12	K171-22	14	-	-
2017	12	K172	44	-	-
2017	12	K173	-	-	-
2017	12	K174-2	15	-	-
2017	12	K1741	30	-	-
2017	12	K1742	376	-	-
2017	12	K1751	-	-	-
2017	12	K1761	25	-	-
2017	12	K1762	-	-	-
2017	12	K1771	563	18	3.2%
2017	12	K1772	62	-	-
2017	12	K178-2	51	-	-
2017	12	K178-31	11	-	-
2017	12	K178-4	380	37	9.7%
2017	12	K178-5	-	-	-
2017	12	K1781	491	27	5.5%
2017	12	K1782	19	-	-
2017	12	K1783	96	-	-
2017	12	K179	-	-	-
2017	12	K1801	50	-	-
2017	12	K1802	13	-	-
2017	12	K1803	-	-	-
2017	12	K181-2	20	-	-
2017	12	K181-3	-	-	-
2017	12	K181-4	-	-	-
2017	12	K181-5	-	-	-
2017	12	K1811	-	-	-
2017	12	K1812	12	-	-
2017	12	K182-22	-	-	-
2017	12	K182-3	-	-	-
2017	12	K1821	36	-	-
2017	12	K1822	33	-	-
2017	12	K183	-	-	-
2017	12	K183-2	10	-	-
2017	12	K186	18	-	-
2017	12	K1881	-	-	-
2017	12	K1882	173	-	-
2017	12	K189	28	-	-
2017	12	K190-21	-	-	-
2017	12	K190-3	-	-	-
2017	12	K190-4	-	-	-
2017	12	K190-5	-	-	-
2017	12	K190-6	10	-	-
2017	12	K1901	25	-	-
2017	12	K1902	-	-	-
2017	12	K1911	131	-	-
2017	12	K1912	17	-	-
2017	12	K192	-	-	-
2017	12	K193-23	-	-	-
2017	12	K193-33	-	-	-
2017	12	K1932	33	-	-
2017	12	K196-2	-	-	-
2017	12	K197	121	-	-
2017	12	K198	10	-	-
2017	12	K199	-	-	-
2017	12	K200	-	-	-
2017	12	K200-2	-	-	-
2017	12	K201	-	-	-
2017	12	K2021	35	-	-
2017	12	K2022	-	-	-
2017	12	K203	-	-	-
2017	12	K204	16	-	-
2017	12	K206	10	-	-
2017	12	K207	-	-	-
2017	12	K208	-	-	-
2017	12	K212	-	-	-
2017	12	K214	10	-	-
2017	12	K215	-	-	-
2017	12	K215-2	-	-	-
2017	12	K216	-	-	-
2017	12	K2171	45	-	-
2017	12	K2172	120	-	-
2017	12	K218	12	-	-
2017	12	K2191	626	-	-
2017	12	K2192	25	-	-
2017	12	K2193	224	-	-
2017	12	K220	-	-	-
2017	12	K2211	-	-	-
2017	12	K2212	-	-	-
2017	12	K222	-	-	-
2017	12	K223-2	-	-	-
2017	12	K2231	12	-	-
2017	12	K2232	-	-	-
2017	12	K224	124	-	-
2017	12	K225-2	17	-	-
2017	12	K227	78	-	-
2017	12	K228	-	-	-
2017	12	K229	13	-	-
2017	12	K2302	-	-	-
2017	12	K234	12	-	-
2017	12	K235	-	-	-
2017	12	K236	-	-	-
2017	12	K239	15	-	-
2017	12	K241	-	-	-
2017	12	K2421	11	-	-
2017	12	K2422	75	-	-
2017	12	K2423	152	-	-
2017	12	K2424	20	-	-
2017	12	K2425	12	-	-
2017	12	K246	35	-	-
2017	12	K248-2	-	-	-
2017	12	K249	-	-	-
2017	12	K252	-	-	-
2017	12	K2542	34	-	-
2017	12	K255	-	-	-
2017	12	K256	-	-	-
2017	12	K257	-	-	-
2017	12	K259	243	-	-
2017	12	K260	-	-	-
2017	12	K260-2	39	-	-
2017	12	K261	-	-	-
2017	12	K2681	-	-	-
2017	12	K2682	109	-	-
2017	12	K2683	345	-	-
2017	12	K2684	189	-	-
2017	12	K2685	39	-	-
2017	12	K269	19	-	-
2017	12	K270	21	-	-
2017	12	K271	-	-	-
2017	12	K272	-	-	-
2017	12	K274	21	-	-
2017	12	K275	289	-	-
2017	12	K2761	25	-	-
2017	12	K2762	85	-	-
2017	12	K277	-	-	-
2017	12	K277-2	-	-	-
2017	12	K278	49	-	-
2017	12	K279	72	-	-
2017	12	K2801	2721	-	-
2017	12	K2802	350	-	-
2017	12	K281	291	-	-
2017	12	K281-2	-	-	-
2017	12	K282-2	20	-	-
2017	12	K2821ｲ	100	-	-
2017	12	K2821ﾛ	19277	-	-
2017	12	K2822	80	-	-
2017	12	K284	22	-	-
2017	12	K2861	-	-	-
2017	12	K2862	23	-	-
2017	12	K287	145	-	-
2017	12	K288	76	-	-
2017	12	K290-2	-	-	-
2017	12	K291	11	-	-
2017	12	K292	12	-	-
2017	12	K293	-	-	-
2017	12	K294	-	-	-
2017	12	K295	-	-	-
2017	12	K2961	18	-	-
2017	12	K2962	10	-	-
2017	12	K297	-	-	-
2017	12	K2991	-	-	-
2017	12	K2992	-	-	-
2017	12	K300	106	-	-
2017	12	K304	-	-	-
2017	12	K305	-	-	-
2017	12	K309	275	-	-
2017	12	K312	-	-	-
2017	12	K3142	-	-	-
2017	12	K317	-	-	-
2017	12	K318	63	-	-
2017	12	K319	466	-	-
2017	12	K320	14	-	-
2017	12	K323	-	-	-
2017	12	K327	35	-	-
2017	12	K328	-	-	-
2017	12	K331	119	-	-
2017	12	K331-2	-	-	-
2017	12	K331-3	-	-	-
2017	12	K333	95	-	-
2017	12	K333-3	48	-	-
2017	12	K334	-	-	-
2017	12	K334-2	12	-	-
2017	12	K335-3	-	-	-
2017	12	K337	-	-	-
2017	12	K3382	-	-	-
2017	12	K339	-	-	-
2017	12	K340	-	-	-
2017	12	K340-3	21	-	-
2017	12	K340-4	134	-	-
2017	12	K340-5	545	-	-
2017	12	K340-6	589	-	-
2017	12	K340-7	15	-	-
2017	12	K342	63	-	-
2017	12	K3431	-	-	-
2017	12	K3432	-	-	-
2017	12	K344	40	-	-
2017	12	K347	118	-	-
2017	12	K347-2	10	-	-
2017	12	K347-3	46	-	-
2017	12	K347-4	-	-	-
2017	12	K347-5	16	-	-
2017	12	K347-6	-	-	-
2017	12	K352	-	-	-
2017	12	K352-3	-	-	-
2017	12	K356-2	-	-	-
2017	12	K361	-	-	-
2017	12	K364	-	-	-
2017	12	K367	-	-	-
2017	12	K368	453	-	-
2017	12	K3691	-	-	-
2017	12	K3692	19	-	-
2017	12	K370	95	-	-
2017	12	K371-21	-	-	-
2017	12	K3712	-	-	-
2017	12	K3721	21	-	-
2017	12	K3731	20	-	-
2017	12	K3732	-	-	-
2017	12	K374	111	-	-
2017	12	K375-2	-	-	-
2017	12	K3771	-	-	-
2017	12	K3772	1182	-	-
2017	12	K379-21	-	-	-
2017	12	K3791	13	-	-
2017	12	K3792	-	-	-
2017	12	K380	-	-	-
2017	12	K382	-	-	-
2017	12	K382-2	-	-	-
2017	12	K383	-	-	-
2017	12	K384	-	-	-
2017	12	K384-2	59	-	-
2017	12	K385	-	-	-
2017	12	K386	670	197	29.4%
2017	12	K387	-	-	-
2017	12	K388	15	-	-
2017	12	K3892	155	-	-
2017	12	K3901	-	-	-
2017	12	K3902	-	-	-
2017	12	K3911	-	-	-
2017	12	K392-2	14	-	-
2017	12	K3931	-	-	-
2017	12	K3932	211	-	-
2017	12	K3941	28	-	-
2017	12	K3942	55	-	-
2017	12	K395	82	-	-
2017	12	K396	25	-	-
2017	12	K397	-	-	-
2017	12	K3981	-	-	-
2017	12	K3982	-	-	-
2017	12	K3983	-	-	-
2017	12	K399	-	-	-
2017	12	K4001	13	-	-
2017	12	K4002	18	-	-
2017	12	K401	24	-	-
2017	12	K402	-	-	-
2017	12	K403-21	16	-	-
2017	12	K403-22	-	-	-
2017	12	K403-23	33	-	-
2017	12	K403-24	-	-	-
2017	12	K4031	-	-	-
2017	12	K4032	-	-	-
2017	12	K4042	-	-	-
2017	12	K4043	-	-	-
2017	12	K4044	-	-	-
2017	12	K4061	-	-	-
2017	12	K4062	-	-	-
2017	12	K407-2	18	-	-
2017	12	K4071	16	-	-
2017	12	K4072	28	-	-
2017	12	K4073ｲ	23	-	-
2017	12	K4073ﾛ	13	-	-
2017	12	K408	-	-	-
2017	12	K409	-	-	-
2017	12	K410	14	-	-
2017	12	K411	-	-	-
2017	12	K412	15	-	-
2017	12	K4131	-	-	-
2017	12	K4132	17	-	-
2017	12	K414	-	-	-
2017	12	K414-2	20	-	-
2017	12	K4151	78	-	-
2017	12	K4152	13	-	-
2017	12	K418-2	-	-	-
2017	12	K419	12	-	-
2017	12	K4211	-	-	-
2017	12	K4212	-	-	-
2017	12	K422	-	-	-
2017	12	K4232	-	-	-
2017	12	K424	-	-	-
2017	12	K425	14	-	-
2017	12	K426-22	11	-	-
2017	12	K426-23	10	-	-
2017	12	K4261	-	-	-
2017	12	K4262	33	-	-
2017	12	K4263	15	-	-
2017	12	K427	148	-	-
2017	12	K427-2	-	-	-
2017	12	K428	-	-	-
2017	12	K429-21	-	-	-
2017	12	K429-22	-	-	-
2017	12	K4291	-	-	-
2017	12	K4292	-	-	-
2017	12	K430	54	25	46.3%
2017	12	K433	10	-	-
2017	12	K434	25	-	-
2017	12	K435	-	-	-
2017	12	K4361	-	-	-
2017	12	K4362	10	-	-
2017	12	K438	-	-	-
2017	12	K4391	-	-	-
2017	12	K4392	-	-	-
2017	12	K4422	15	-	-
2017	12	K4423	-	-	-
2017	12	K4431	-	-	-
2017	12	K4433	-	-	-
2017	12	K444-21	-	-	-
2017	12	K444-22	-	-	-
2017	12	K4441	-	-	-
2017	12	K4442	14	-	-
2017	12	K4443	-	-	-
2017	12	K4444	-	-	-
2017	12	K449	-	-	-
2017	12	K4501	-	-	-
2017	12	K4502	15	-	-
2017	12	K4503	-	-	-
2017	12	K451	-	-	-
2017	12	K452	-	-	-
2017	12	K453	49	-	-
2017	12	K454	66	-	-
2017	12	K455	-	-	-
2017	12	K4571	231	-	-
2017	12	K4572	65	-	-
2017	12	K4581	15	-	-
2017	12	K4582	27	-	-
2017	12	K459	-	-	-
2017	12	K4611	259	-	-
2017	12	K4612	15	-	-
2017	12	K462	23	-	-
2017	12	K4631	218	-	-
2017	12	K4632	141	-	-
2017	12	K4641	79	-	-
2017	12	K4642	-	-	-
2017	12	K465	-	-	-
2017	12	K467	82	-	-
2017	12	K4691	148	-	-
2017	12	K4692	14	-	-
2017	12	K470	-	-	-
2017	12	K471	10	-	-
2017	12	K472	-	-	-
2017	12	K474-2	12	-	-
2017	12	K474-3	-	-	-
2017	12	K4741	104	-	-
2017	12	K4742	84	-	-
2017	12	K475	-	-	-
2017	12	K476-2	17	-	-
2017	12	K476-31	11	-	-
2017	12	K476-32	-	-	-
2017	12	K476-4	185	-	-
2017	12	K4761	34	-	-
2017	12	K4762	1516	-	-
2017	12	K4763	1181	-	-
2017	12	K4764	269	-	-
2017	12	K4765	749	-	-
2017	12	K4766	23	-	-
2017	12	K4767	-	-	-
2017	12	K4768	67	-	-
2017	12	K4769	20	-	-
2017	12	K477	-	-	-
2017	12	K480	-	-	-
2017	12	K481	-	-	-
2017	12	K4821	-	-	-
2017	12	K4822	-	-	-
2017	12	K483	-	-	-
2017	12	K484-22	-	-	-
2017	12	K4841	-	-	-
2017	12	K4842	21	-	-
2017	12	K485	11	-	-
2017	12	K4871	-	-	-
2017	12	K4873	-	-	-
2017	12	K488	24	-	-
2017	12	K488-2	-	-	-
2017	12	K488-3	32	-	-
2017	12	K488-4	113	-	-
2017	12	K494	15	-	-
2017	12	K496-2	33	-	-
2017	12	K496-31	-	-	-
2017	12	K496-4	55	-	-
2017	12	K4961	-	-	-
2017	12	K4962	-	-	-
2017	12	K497	-	-	-
2017	12	K497-2	-	-	-
2017	12	K4981	13	-	-
2017	12	K4982	-	-	-
2017	12	K501-2	-	-	-
2017	12	K501-3	-	-	-
2017	12	K502	21	-	-
2017	12	K502-21	-	-	-
2017	12	K502-22	-	-	-
2017	12	K502-3	-	-	-
2017	12	K502-4	-	-	-
2017	12	K502-5	-	-	-
2017	12	K503	-	-	-
2017	12	K504-2	46	-	-
2017	12	K5041	21	-	-
2017	12	K5042	38	-	-
2017	12	K507	-	-	-
2017	12	K508	14	-	-
2017	12	K508-21	-	-	-
2017	12	K508-22	19	-	-
2017	12	K508-3	-	-	-
2017	12	K509-2	-	-	-
2017	12	K509-4	15	-	-
2017	12	K5091	19	-	-
2017	12	K510	10	-	-
2017	12	K510-21	-	-	-
2017	12	K510-22	-	-	-
2017	12	K510-3	-	-	-
2017	12	K5111	25	-	-
2017	12	K5112	-	-	-
2017	12	K5113	19	-	-
2017	12	K5114	-	-	-
2017	12	K5115	-	-	-
2017	12	K5116	-	-	-
2017	12	K513-2	99	-	-
2017	12	K513-3	20	-	-
2017	12	K513-4	23	-	-
2017	12	K5131	692	-	-
2017	12	K5132	175	-	-
2017	12	K514-21	535	-	-
2017	12	K514-22	221	-	-
2017	12	K514-23	1166	-	-
2017	12	K514-4	-	-	-
2017	12	K5141	50	-	-
2017	12	K51410	-	-	-
2017	12	K5142	66	-	-
2017	12	K5143	317	-	-
2017	12	K5144	16	-	-
2017	12	K5145	26	-	-
2017	12	K5146	37	-	-
2017	12	K5147	-	-	-
2017	12	K5148	-	-	-
2017	12	K5149	-	-	-
2017	12	K515	-	-	-
2017	12	K516	-	-	-
2017	12	K517	-	-	-
2017	12	K5182	-	-	-
2017	12	K5202	-	-	-
2017	12	K5203	-	-	-
2017	12	K5211	-	-	-
2017	12	K5213	-	-	-
2017	12	K522-2	158	23	14.6%
2017	12	K522-3	-	-	-
2017	12	K5221	46	-	-
2017	12	K5222	-	-	-
2017	12	K5223	230	-	-
2017	12	K5231	-	-	-
2017	12	K5232	-	-	-
2017	12	K5241	-	-	-
2017	12	K525-3	11	-	-
2017	12	K5251	-	-	-
2017	12	K5252	-	-	-
2017	12	K5253	-	-	-
2017	12	K526-21	75	-	-
2017	12	K526-22	546	-	-
2017	12	K526-3	12	-	-
2017	12	K526-4	55	-	-
2017	12	K5261	14	-	-
2017	12	K5262	-	-	-
2017	12	K5263	-	-	-
2017	12	K5272	13	-	-
2017	12	K528	-	-	-
2017	12	K529-21	147	-	-
2017	12	K529-22	17	-	-
2017	12	K5291	99	-	-
2017	12	K5292	53	-	-
2017	12	K5293	-	-	-
2017	12	K530-2	-	-	-
2017	12	K5312	-	-	-
2017	12	K5321	-	-	-
2017	12	K533	151	-	-
2017	12	K533-2	623	56	9.0%
2017	12	K534-3	-	-	-
2017	12	K5341	10	-	-
2017	12	K5342	-	-	-
2017	12	K5351	-	-	-
2017	12	K5352	-	-	-
2017	12	K536	-	-	-
2017	12	K537-2	26	-	-
2017	12	K5371	10	-	-
2017	12	K538-2	-	-	-
2017	12	K539	34	12	35.3%
2017	12	K539-2	-	-	-
2017	12	K539-3	-	-	-
2017	12	K540	-	-	-
2017	12	K541	-	-	-
2017	12	K542	-	-	-
2017	12	K543	-	-	-
2017	12	K5441	16	-	-
2017	12	K5442	-	-	-
2017	12	K5443	-	-	-
2017	12	K545	59	59	100.0%
2017	12	K5461	111	19	17.1%
2017	12	K5462	200	-	-
2017	12	K5463	1076	-	-
2017	12	K547	34	-	-
2017	12	K5481	535	-	-
2017	12	K5482	70	-	-
2017	12	K5491	1616	148	9.2%
2017	12	K5492	1623	50	3.1%
2017	12	K5493	7914	31	0.4%
2017	12	K550	-	-	-
2017	12	K550-2	27	-	-
2017	12	K552-21	60	-	-
2017	12	K552-22	345	-	-
2017	12	K5521	16	-	-
2017	12	K5522	272	19	7.0%
2017	12	K553-21	21	-	-
2017	12	K553-22	10	-	-
2017	12	K553-23	10	-	-
2017	12	K5533	-	-	-
2017	12	K5541	170	-	-
2017	12	K5542	86	-	-
2017	12	K5543	-	-	-
2017	12	K555-21	32	-	-
2017	12	K555-22	229	-	-
2017	12	K5551	573	19	3.3%
2017	12	K5552	170	-	-
2017	12	K5553	62	-	-
2017	12	K556-2	-	-	-
2017	12	K557	-	-	-
2017	12	K557-2	-	-	-
2017	12	K557-3	11	-	-
2017	12	K557-4	-	-	-
2017	12	K559	-	-	-
2017	12	K559-2	-	-	-
2017	12	K560-21	44	-	-
2017	12	K560-22ｲ	-	-	-
2017	12	K560-22ﾆ	47	10	21.3%
2017	12	K560-22ﾊ	-	-	-
2017	12	K560-22ﾛ	-	-	-
2017	12	K5601ｲ	82	-	-
2017	12	K5601ﾆ	202	29	14.4%
2017	12	K5601ﾊ	16	-	-
2017	12	K5601ﾛ	61	-	-
2017	12	K5602	107	10	9.3%
2017	12	K5603ｲ	20	-	-
2017	12	K5603ﾆ	80	-	-
2017	12	K5603ﾊ	-	-	-
2017	12	K5603ﾛ	12	-	-
2017	12	K5604	31	-	-
2017	12	K5605	37	-	-
2017	12	K5606	230	-	-
2017	12	K5607	105	-	-
2017	12	K5611	350	17	4.9%
2017	12	K5612	610	11	1.8%
2017	12	K5613	85	-	-
2017	12	K5621	-	-	-
2017	12	K5622	27	-	-
2017	12	K563	-	-	-
2017	12	K564	-	-	-
2017	12	K566	12	-	-
2017	12	K567-2	-	-	-
2017	12	K5671	-	-	-
2017	12	K5672	-	-	-
2017	12	K570-2	-	-	-
2017	12	K570-3	14	-	-
2017	12	K5702	-	-	-
2017	12	K5711	-	-	-
2017	12	K5712ｲ	-	-	-
2017	12	K5712ﾛ	-	-	-
2017	12	K572	-	-	-
2017	12	K5731	-	-	-
2017	12	K5732	-	-	-
2017	12	K574-2	30	-	-
2017	12	K5741	30	-	-
2017	12	K5761	38	-	-
2017	12	K5762	-	-	-
2017	12	K5771	-	-	-
2017	12	K5772	-	-	-
2017	12	K578	-	-	-
2017	12	K579-21	-	-	-
2017	12	K5792	-	-	-
2017	12	K5801	11	-	-
2017	12	K5802	-	-	-
2017	12	K5821	-	-	-
2017	12	K5822	-	-	-
2017	12	K5823	-	-	-
2017	12	K5832	-	-	-
2017	12	K5833	-	-	-
2017	12	K5834	-	-	-
2017	12	K5842	-	-	-
2017	12	K5861	-	-	-
2017	12	K5862	-	-	-
2017	12	K587	-	-	-
2017	12	K588	-	-	-
2017	12	K592	-	-	-
2017	12	K592-2	11	-	-
2017	12	K593	-	-	-
2017	12	K5943	125	-	-
2017	12	K595-2	10	-	-
2017	12	K5951	2161	-	-
2017	12	K5952	808	-	-
2017	12	K596	391	33	8.4%
2017	12	K597-2	616	-	-
2017	12	K597-3	78	-	-
2017	12	K597-4	12	-	-
2017	12	K5971	15	-	-
2017	12	K5972	1532	11	0.7%
2017	12	K598	32	-	-
2017	12	K598-2	-	-	-
2017	12	K599-2	112	-	-
2017	12	K599-3	113	-	-
2017	12	K599-4	49	-	-
2017	12	K5991	153	-	-
2017	12	K5992	21	-	-
2017	12	K6001	93	31	33.3%
2017	12	K6002	-	-	-
2017	12	K6011	35	-	-
2017	12	K6021	125	104	83.2%
2017	12	K6022	-	-	-
2017	12	K6031	-	-	-
2017	12	K604-21	-	-	-
2017	12	K604-24	18	-	-
2017	12	K606	-	-	-
2017	12	K607-2	20	-	-
2017	12	K607-3	303	14	4.6%
2017	12	K6071	12	-	-
2017	12	K6072	70	-	-
2017	12	K608-2	-	-	-
2017	12	K608-3	35	-	-
2017	12	K6081	12	-	-
2017	12	K6082	86	-	-
2017	12	K609-2	362	-	-
2017	12	K6091	-	-	-
2017	12	K6092	293	-	-
2017	12	K6093	50	-	-
2017	12	K610-2	11	-	-
2017	12	K610-3	1650	56	3.4%
2017	12	K610-4	-	-	-
2017	12	K610-5	-	-	-
2017	12	K6101	213	-	-
2017	12	K6102	-	-	-
2017	12	K6103	11	-	-
2017	12	K6104	18	-	-
2017	12	K6105	106	-	-
2017	12	K6111	10	-	-
2017	12	K6112	81	-	-
2017	12	K6113	1370	52	3.8%
2017	12	K613	32	-	-
2017	12	K6141	10	-	-
2017	12	K6142	14	-	-
2017	12	K6143	-	-	-
2017	12	K6144	20	-	-
2017	12	K6145	39	-	-
2017	12	K6146	57	-	-
2017	12	K6147	357	11	3.1%
2017	12	K615-2	-	-	-
2017	12	K6151	297	41	13.8%
2017	12	K6152	1694	16	0.9%
2017	12	K6153	692	25	3.6%
2017	12	K616	2264	43	1.9%
2017	12	K616-2	-	-	-
2017	12	K616-4	1388	36	2.6%
2017	12	K616-5	-	-	-
2017	12	K617-2	52	-	-
2017	12	K617-3	-	-	-
2017	12	K617-4	527	-	-
2017	12	K6171	212	-	-
2017	12	K6172	-	-	-
2017	12	K6173	26	-	-
2017	12	K6181	50	11	22.0%
2017	12	K6182	642	138	21.5%
2017	12	K619-2	-	-	-
2017	12	K6192	-	-	-
2017	12	K620	116	-	-
2017	12	K620-2	-	-	-
2017	12	K6232	11	-	-
2017	12	K6233	-	-	-
2017	12	K6251	-	-	-
2017	12	K6252	-	-	-
2017	12	K626-2	-	-	-
2017	12	K6261	375	23	6.1%
2017	12	K6262	195	-	-
2017	12	K627-2	-	-	-
2017	12	K6271	-	-	-
2017	12	K6272	13	-	-
2017	12	K6273	-	-	-
2017	12	K6274	53	-	-
2017	12	K6275	-	-	-
2017	12	K6276	18	-	-
2017	12	K6277	34	-	-
2017	12	K6278	22	-	-
2017	12	K628	156	-	-
2017	12	K630	10	-	-
2017	12	K6311	-	-	-
2017	12	K6312	-	-	-
2017	12	K6321	13	-	-
2017	12	K6322	-	-	-
2017	12	K633-21	138	-	-
2017	12	K633-22	24	-	-
2017	12	K633-23	-	-	-
2017	12	K633-24	23	-	-
2017	12	K633-25	31	-	-
2017	12	K6331	228	-	-
2017	12	K6332	18	-	-
2017	12	K6333	250	-	-
2017	12	K6334	-	-	-
2017	12	K6335	4292	-	-
2017	12	K6336	152	-	-
2017	12	K6337	-	-	-
2017	12	K6338	56	-	-
2017	12	K6339	15	-	-
2017	12	K634	2055	-	-
2017	12	K635	730	149	20.4%
2017	12	K635-2	17	-	-
2017	12	K635-3	106	-	-
2017	12	K636	189	18	9.5%
2017	12	K636-2	-	-	-
2017	12	K636-3	82	-	-
2017	12	K636-4	50	-	-
2017	12	K637-2	239	21	8.8%
2017	12	K6371	-	-	-
2017	12	K6372	-	-	-
2017	12	K6373	-	-	-
2017	12	K6374	18	-	-
2017	12	K638	-	-	-
2017	12	K639	237	43	18.1%
2017	12	K639-3	73	-	-
2017	12	K6401	-	-	-
2017	12	K6402	-	-	-
2017	12	K641	-	-	-
2017	12	K642-2	23	-	-
2017	12	K6421	53	-	-
2017	12	K6422	17	-	-
2017	12	K643	46	-	-
2017	12	K643-2	-	-	-
2017	12	K645	29	-	-
2017	12	K646	-	-	-
2017	12	K647	147	11	7.5%
2017	12	K647-2	52	-	-
2017	12	K648	-	-	-
2017	12	K649-2	-	-	-
2017	12	K651	216	41	19.0%
2017	12	K652	14	-	-
2017	12	K653-2	11	-	-
2017	12	K653-3	170	12	7.1%
2017	12	K653-4	-	-	-
2017	12	K653-5	69	-	-
2017	12	K6531	141	-	-
2017	12	K6532	2435	-	-
2017	12	K6533	17	-	-
2017	12	K6534	611	-	-
2017	12	K654	2335	191	8.2%
2017	12	K654-2	29	-	-
2017	12	K654-31	57	-	-
2017	12	K654-32	54	-	-
2017	12	K655-21	15	-	-
2017	12	K655-22	802	-	-
2017	12	K655-3	-	-	-
2017	12	K655-41	-	-	-
2017	12	K655-42	33	-	-
2017	12	K655-51	-	-	-
2017	12	K655-52	67	-	-
2017	12	K6551	41	-	-
2017	12	K6552	692	18	2.6%
2017	12	K656-2	17	-	-
2017	12	K657-22	146	-	-
2017	12	K6571	13	-	-
2017	12	K6572	573	13	2.3%
2017	12	K6592	-	-	-
2017	12	K6593	-	-	-
2017	12	K662	129	17	13.2%
2017	12	K662-2	54	-	-
2017	12	K663	-	-	-
2017	12	K664	1700	200	11.8%
2017	12	K664-2	22	-	-
2017	12	K665	-	-	-
2017	12	K665-2	16	-	-
2017	12	K666	19	-	-
2017	12	K666-2	-	-	-
2017	12	K667	-	-	-
2017	12	K667-2	15	-	-
2017	12	K669	-	-	-
2017	12	K670	-	-	-
2017	12	K671-21	16	-	-
2017	12	K671-22	-	-	-
2017	12	K6711	104	-	-
2017	12	K6712	-	-	-
2017	12	K672	589	18	3.1%
2017	12	K672-2	4017	-	-
2017	12	K673	-	-	-
2017	12	K674	24	-	-
2017	12	K6751	61	-	-
2017	12	K6752	27	-	-
2017	12	K6753	-	-	-
2017	12	K6754	-	-	-
2017	12	K677-21	11	-	-
2017	12	K677-22	44	-	-
2017	12	K6771	-	-	-
2017	12	K6772	33	-	-
2017	12	K678	-	-	-
2017	12	K680	36	-	-
2017	12	K681	324	34	10.5%
2017	12	K682-2	456	76	16.7%
2017	12	K682-3	465	28	6.0%
2017	12	K682-4	72	12	16.7%
2017	12	K6822	27	-	-
2017	12	K684	-	-	-
2017	12	K6851	378	-	-
2017	12	K6852	503	-	-
2017	12	K686	268	-	-
2017	12	K6871	1514	29	1.9%
2017	12	K6872	590	-	-
2017	12	K688	4369	213	4.9%
2017	12	K689	90	16	17.8%
2017	12	K690	-	-	-
2017	12	K691-2	229	-	-
2017	12	K6911	-	-	-
2017	12	K692-2	47	-	-
2017	12	K695-21	171	-	-
2017	12	K695-22	12	-	-
2017	12	K695-23	11	-	-
2017	12	K695-24	-	-	-
2017	12	K695-25	25	-	-
2017	12	K6951	259	-	-
2017	12	K6952	105	-	-
2017	12	K6953	44	-	-
2017	12	K6954	106	-	-
2017	12	K6955	123	-	-
2017	12	K6956	24	-	-
2017	12	K6957	-	-	-
2017	12	K696	-	-	-
2017	12	K697-22	-	-	-
2017	12	K697-31ｲ	76	-	-
2017	12	K697-31ﾛ	296	-	-
2017	12	K697-32ｲ	84	-	-
2017	12	K697-32ﾛ	250	-	-
2017	12	K6972	14	-	-
2017	12	K6981	-	-	-
2017	12	K699-2	-	-	-
2017	12	K6991	-	-	-
2017	12	K6992	18	-	-
2017	12	K700	-	-	-
2017	12	K700-2	-	-	-
2017	12	K702-21	37	-	-
2017	12	K702-22	11	-	-
2017	12	K7021ｲ	43	-	-
2017	12	K7021ﾛ	-	-	-
2017	12	K7022	118	-	-
2017	12	K7023	14	-	-
2017	12	K7024	13	-	-
2017	12	K703-2	-	-	-
2017	12	K7031	51	-	-
2017	12	K7032	366	-	-
2017	12	K7033	23	-	-
2017	12	K7034	103	-	-
2017	12	K704	18	-	-
2017	12	K705	-	-	-
2017	12	K706	-	-	-
2017	12	K7071	11	-	-
2017	12	K708	-	-	-
2017	12	K708-3	468	16	3.4%
2017	12	K709-5	-	-	-
2017	12	K710	-	-	-
2017	12	K711	27	-	-
2017	12	K711-2	21	-	-
2017	12	K712	-	-	-
2017	12	K713	-	-	-
2017	12	K714	486	16	3.3%
2017	12	K714-2	188	-	-
2017	12	K715-2	-	-	-
2017	12	K7151	211	-	-
2017	12	K7152	-	-	-
2017	12	K716-21	100	-	-
2017	12	K716-22	10	-	-
2017	12	K7161	518	28	5.4%
2017	12	K7162	63	-	-
2017	12	K717	-	-	-
2017	12	K718-21	1368	-	-
2017	12	K718-22	597	-	-
2017	12	K7181	326	-	-
2017	12	K7182	246	-	-
2017	12	K719-21	257	-	-
2017	12	K719-22	28	-	-
2017	12	K719-3	1713	-	-
2017	12	K719-5	-	-	-
2017	12	K7191	410	16	3.9%
2017	12	K7192	150	25	16.7%
2017	12	K7193	1244	40	3.2%
2017	12	K720	-	-	-
2017	12	K721-3	17	-	-
2017	12	K721-4	1456	-	-
2017	12	K7211	17578	-	-
2017	12	K7212	1731	-	-
2017	12	K722	1015	18	1.8%
2017	12	K724	85	14	16.5%
2017	12	K725	39	-	-
2017	12	K725-2	-	-	-
2017	12	K726	431	34	7.9%
2017	12	K726-2	72	-	-
2017	12	K728	-	-	-
2017	12	K7291	12	-	-
2017	12	K7292	-	-	-
2017	12	K7301	-	-	-
2017	12	K7302	27	-	-
2017	12	K7312	-	-	-
2017	12	K7321	39	-	-
2017	12	K7322	601	-	-
2017	12	K733	-	-	-
2017	12	K734	12	-	-
2017	12	K735	-	-	-
2017	12	K735-2	163	-	-
2017	12	K735-3	10	-	-
2017	12	K735-4	309	21	6.8%
2017	12	K7361	-	-	-
2017	12	K7362	-	-	-
2017	12	K737	59	-	-
2017	12	K7381	16	-	-
2017	12	K7382	-	-	-
2017	12	K739-2	13	-	-
2017	12	K739-3	-	-	-
2017	12	K7391	56	-	-
2017	12	K7392	-	-	-
2017	12	K7393	-	-	-
2017	12	K740-21	265	-	-
2017	12	K740-22	779	-	-
2017	12	K740-23	122	-	-
2017	12	K7401	269	-	-
2017	12	K7402	342	-	-
2017	12	K7403	18	-	-
2017	12	K7404	144	-	-
2017	12	K741	-	-	-
2017	12	K742-2	57	-	-
2017	12	K7421ｲ	62	-	-
2017	12	K7421ﾛ	57	-	-
2017	12	K7422	13	-	-
2017	12	K7423	-	-	-
2017	12	K7424	-	-	-
2017	12	K743-2	-	-	-
2017	12	K743-4	-	-	-
2017	12	K7431	-	-	-
2017	12	K7432	269	-	-
2017	12	K7433	58	-	-
2017	12	K7434	1348	-	-
2017	12	K7435	35	-	-
2017	12	K744	52	-	-
2017	12	K745	167	-	-
2017	12	K746-2	-	-	-
2017	12	K7461	357	-	-
2017	12	K7462	348	-	-
2017	12	K747	86	-	-
2017	12	K7481	-	-	-
2017	12	K7482	-	-	-
2017	12	K749	-	-	-
2017	12	K7501	-	-	-
2017	12	K751-2	-	-	-
2017	12	K7512	19	-	-
2017	12	K7513	12	-	-
2017	12	K7521	70	-	-
2017	12	K7522	-	-	-
2017	12	K753	37	-	-
2017	12	K754	-	-	-
2017	12	K754-2	88	-	-
2017	12	K755-2	-	-	-
2017	12	K7551	-	-	-
2017	12	K7552	-	-	-
2017	12	K756	-	-	-
2017	12	K756-2	-	-	-
2017	12	K757	-	-	-
2017	12	K764	112	-	-
2017	12	K766	-	-	-
2017	12	K767	-	-	-
2017	12	K768	981	-	-
2017	12	K769	-	-	-
2017	12	K769-2	11	-	-
2017	12	K769-3	-	-	-
2017	12	K770	-	-	-
2017	12	K770-2	-	-	-
2017	12	K771	19	-	-
2017	12	K772	30	-	-
2017	12	K772-2	34	-	-
2017	12	K773	233	-	-
2017	12	K773-2	592	-	-
2017	12	K773-3	13	-	-
2017	12	K773-4	34	-	-
2017	12	K773-5	97	-	-
2017	12	K775	438	60	13.7%
2017	12	K778	21	-	-
2017	12	K778-2	26	-	-
2017	12	K779-3	24	-	-
2017	12	K780	-	-	-
2017	12	K780-2	57	-	-
2017	12	K781-3	-	-	-
2017	12	K7811	1487	-	-
2017	12	K7812	111	-	-
2017	12	K7821	-	-	-
2017	12	K783	68	-	-
2017	12	K783-2	1512	47	3.1%
2017	12	K783-3	169	-	-
2017	12	K785	11	-	-
2017	12	K786	15	-	-
2017	12	K787	-	-	-
2017	12	K788	-	-	-
2017	12	K789	-	-	-
2017	12	K790	17	-	-
2017	12	K794-2	-	-	-
2017	12	K795	-	-	-
2017	12	K797	88	-	-
2017	12	K798-2	-	-	-
2017	12	K7981	331	-	-
2017	12	K7982	17	-	-
2017	12	K799	-	-	-
2017	12	K800-2	136	-	-
2017	12	K800-3	101	-	-
2017	12	K8011	-	-	-
2017	12	K8012	-	-	-
2017	12	K802	25	-	-
2017	12	K802-21	340	-	-
2017	12	K802-22	-	-	-
2017	12	K802-5	-	-	-
2017	12	K802-6	24	-	-
2017	12	K803-2	47	-	-
2017	12	K8031	13	-	-
2017	12	K8032	34	-	-
2017	12	K8033	-	-	-
2017	12	K8034	149	-	-
2017	12	K8035	-	-	-
2017	12	K8036ｲ	2138	-	-
2017	12	K8036ﾛ	1133	-	-
2017	12	K804	38	-	-
2017	12	K804-2	27	-	-
2017	12	K805	154	14	9.1%
2017	12	K807	-	-	-
2017	12	K808	-	-	-
2017	12	K809-2	46	-	-
2017	12	K811	-	-	-
2017	12	K812	-	-	-
2017	12	K812-21	-	-	-
2017	12	K813	-	-	-
2017	12	K814	24	-	-
2017	12	K8152	-	-	-
2017	12	K816	44	-	-
2017	12	K8171	-	-	-
2017	12	K8172	-	-	-
2017	12	K8173	-	-	-
2017	12	K8181	34	-	-
2017	12	K8182	-	-	-
2017	12	K819	39	-	-
2017	12	K819-2	13	-	-
2017	12	K821	181	-	-
2017	12	K821-2	40	-	-
2017	12	K821-3	75	-	-
2017	12	K822	13	-	-
2017	12	K823-2	-	-	-
2017	12	K823-3	25	-	-
2017	12	K823-5	-	-	-
2017	12	K8232	190	-	-
2017	12	K824	-	-	-
2017	12	K825	-	-	-
2017	12	K826	-	-	-
2017	12	K826-2	-	-	-
2017	12	K8271	15	-	-
2017	12	K828-22	-	-	-
2017	12	K8281	32	-	-
2017	12	K8282	116	-	-
2017	12	K830	248	-	-
2017	12	K830-21	-	-	-
2017	12	K830-22	-	-	-
2017	12	K832	10	-	-
2017	12	K833	126	-	-
2017	12	K834	47	-	-
2017	12	K834-2	-	-	-
2017	12	K8351	26	-	-
2017	12	K8352	232	-	-
2017	12	K836	452	-	-
2017	12	K836-2	22	-	-
2017	12	K837	-	-	-
2017	12	K8381	51	-	-
2017	12	K8382	32	-	-
2017	12	K839	-	-	-
2017	12	K840	18	-	-
2017	12	K841-21	420	-	-
2017	12	K841-22	36	-	-
2017	12	K8411	620	-	-
2017	12	K8412	132	-	-
2017	12	K843	368	-	-
2017	12	K843-2	186	-	-
2017	12	K843-4	688	-	-
2017	12	K844	16	-	-
2017	12	K845	-	-	-
2017	12	K847	-	-	-
2017	12	K848	26	-	-
2017	12	K849	25	-	-
2017	12	K8501	12	-	-
2017	12	K8502	-	-	-
2017	12	K851-2	32	-	-
2017	12	K851-31	15	-	-
2017	12	K851-32	-	-	-
2017	12	K8511	-	-	-
2017	12	K8512	-	-	-
2017	12	K8521	13	-	-
2017	12	K8522	-	-	-
2017	12	K8523	-	-	-
2017	12	K8524	-	-	-
2017	12	K8531	35	-	-
2017	12	K8532	19	-	-
2017	12	K8551	-	-	-
2017	12	K8552	-	-	-
2017	12	K856	12	-	-
2017	12	K856-2	-	-	-
2017	12	K856-3	-	-	-
2017	12	K856-4	29	-	-
2017	12	K857	-	-	-
2017	12	K858	-	-	-
2017	12	K8591	-	-	-
2017	12	K8592	-	-	-
2017	12	K8593	-	-	-
2017	12	K8595	-	-	-
2017	12	K860	21	-	-
2017	12	K860-2	32	-	-
2017	12	K861	913	-	-
2017	12	K863	14	-	-
2017	12	K863-2	-	-	-
2017	12	K863-3	-	-	-
2017	12	K865-2	295	-	-
2017	12	K8651	31	-	-
2017	12	K8653	-	-	-
2017	12	K8654	215	-	-
2017	12	K866	63	-	-
2017	12	K867	938	-	-
2017	12	K867-3	-	-	-
2017	12	K867-4	35	-	-
2017	12	K871	34	-	-
2017	12	K872-2	310	-	-
2017	12	K872-3	242	-	-
2017	12	K8721	421	-	-
2017	12	K8722	46	-	-
2017	12	K873	149	-	-
2017	12	K876	12	-	-
2017	12	K877	1863	-	-
2017	12	K877-2	528	-	-
2017	12	K879	640	-	-
2017	12	K879-2	44	-	-
2017	12	K882	-	-	-
2017	12	K883	-	-	-
2017	12	K883-21	-	-	-
2017	12	K883-22	-	-	-
2017	12	K884	-	-	-
2017	12	K885	-	-	-
2017	12	K8861	-	-	-
2017	12	K8862	39	-	-
2017	12	K887-22	-	-	-
2017	12	K887-4	-	-	-
2017	12	K8871	31	-	-
2017	12	K8872	95	-	-
2017	12	K888-21	12	-	-
2017	12	K888-22	37	-	-
2017	12	K8881	854	-	-
2017	12	K8882	1523	-	-
2017	12	K889	349	-	-
2017	12	K890-2	-	-	-
2017	12	K890-3	21	-	-
2017	12	K891	-	-	-
2017	12	K892	-	-	-
2017	12	K893	566	-	-
2017	12	K8941	133	-	-
2017	12	K8942	18	-	-
2017	12	K895	716	-	-
2017	12	K8961	190	-	-
2017	12	K8962	69	-	-
2017	12	K8963	24	-	-
2017	12	K8964	-	-	-
2017	12	K897	35	-	-
2017	12	K8981	1736	-	-
2017	12	K8982	2336	-	-
2017	12	K901	74	-	-
2017	12	K902	57	-	-
2017	12	K9033	-	-	-
2017	12	K904	18	-	-
2017	12	K9051	-	-	-
2017	12	K9061	42	-	-
2017	12	K9062	97	-	-
2017	12	K9063	18	-	-
2017	12	K907	17	-	-
2017	12	K909-2	145	-	-
2017	12	K9091	843	-	-
2017	12	K9092	87	-	-
2017	12	K911	78	-	-
2017	12	K9121	46	-	-
2017	12	K9122	209	-	-
2017	12	K913-21	-	-	-
2017	12	K913-22	-	-	-
2017	12	K9131	396	-	-
2017	12	K9132	121	11	9.1%
2017	12	K920-21	-	-	-
2017	12	K9201ｲ	-	-	-
2017	12	K9201ﾛ	-	-	-
2017	12	K9202ｲ	8105	1458	18.0%
2017	12	K9202ﾛ	1560	285	18.3%
2017	12	K9203ｲ(1)	427	-	-
2017	12	K9203ﾛ(1)	-	-	-
2017	12	K9204ｲ(1)	16	-	-
2017	12	K9206	-	-	-
2017	12	K9211ｲ	15	-	-
2017	12	K9212ｲ	15	-	-
2017	12	K9212ﾛ	108	-	-
2017	12	K9221ｲ	44	-	-
2017	12	K9222ｲ	34	10	29.4%
2017	12	K9222ﾛ	128	-	-
2017	12	K9223	20	-	-
2017	12	K923	-	-	-
2017	12	k616-4	-	-	-
2017	13	K000-21	32	-	-
2017	13	K000-22	20	-	-
2017	13	K000-23	-	-	-
2017	13	K000-24	-	-	-
2017	13	K000-25	28	-	-
2017	13	K000-26	21	-	-
2017	13	K000-27	-	-	-
2017	13	K000-28	-	-	-
2017	13	K0001	1651	82	5.0%
2017	13	K0002	690	22	3.2%
2017	13	K0003	-	-	-
2017	13	K0003ｲ	24	-	-
2017	13	K0003ﾛ	601	27	4.5%
2017	13	K0004	3390	235	6.9%
2017	13	K0005	920	48	5.2%
2017	13	K0006	344	25	7.3%
2017	13	K0011	1478	94	6.4%
2017	13	K0012	175	13	7.4%
2017	13	K0013	57	-	-
2017	13	K0021	306	31	10.1%
2017	13	K0022	230	15	6.5%
2017	13	K0023	23	-	-
2017	13	K0031	145	-	-
2017	13	K0032	104	-	-
2017	13	K0033	38	-	-
2017	13	K0041	31	-	-
2017	13	K0042	28	-	-
2017	13	K0043	31	-	-
2017	13	K0051	907	-	-
2017	13	K0052	862	-	-
2017	13	K0053	792	-	-
2017	13	K006-21	-	-	-
2017	13	K006-23	-	-	-
2017	13	K006-31	-	-	-
2017	13	K006-41	30	-	-
2017	13	K006-42	-	-	-
2017	13	K006-43	10	-	-
2017	13	K006-44	-	-	-
2017	13	K0061	646	10	1.5%
2017	13	K0062	868	-	-
2017	13	K0063	782	-	-
2017	13	K0064	360	-	-
2017	13	K007-2	197	-	-
2017	13	K0071	56	-	-
2017	13	K0072	1780	-	-
2017	13	K0081	46	-	-
2017	13	K0082	-	-	-
2017	13	K0083	-	-	-
2017	13	K0091	-	-	-
2017	13	K0092	-	-	-
2017	13	K0101	150	-	-
2017	13	K0102	214	-	-
2017	13	K0111	146	-	-
2017	13	K0112	33	-	-
2017	13	K013-21	247	-	-
2017	13	K013-22	162	-	-
2017	13	K013-23	66	-	-
2017	13	K013-24	16	-	-
2017	13	K0131	88	-	-
2017	13	K0132	125	-	-
2017	13	K0133	104	-	-
2017	13	K0134	149	-	-
2017	13	K014	16	-	-
2017	13	K0151	225	-	-
2017	13	K0152	209	-	-
2017	13	K0153	109	-	-
2017	13	K016	376	-	-
2017	13	K0171	140	-	-
2017	13	K0172	205	-	-
2017	13	K019	98	-	-
2017	13	K020	157	-	-
2017	13	K021-21	-	-	-
2017	13	K021-22	-	-	-
2017	13	K0211	-	-	-
2017	13	K022-21	-	-	-
2017	13	K0221	161	-	-
2017	13	K0222	59	-	-
2017	13	K023	51	-	-
2017	13	K024	-	-	-
2017	13	K025	-	-	-
2017	13	K026	-	-	-
2017	13	K026-2	-	-	-
2017	13	K0271	13	-	-
2017	13	K0272	-	-	-
2017	13	K028	144	-	-
2017	13	K029	71	-	-
2017	13	K0301	1523	-	-
2017	13	K0302	476	-	-
2017	13	K0311	449	-	-
2017	13	K0312	13	-	-
2017	13	K0332	15	-	-
2017	13	K034	59	-	-
2017	13	K035	137	-	-
2017	13	K035-2	62	-	-
2017	13	K037	320	-	-
2017	13	K037-2	924	-	-
2017	13	K038	58	-	-
2017	13	K0391	39	-	-
2017	13	K0392	37	-	-
2017	13	K040-2	25	-	-
2017	13	K040-3	48	-	-
2017	13	K0401	164	-	-
2017	13	K0402	98	-	-
2017	13	K042	18	-	-
2017	13	K043-31	16	-	-
2017	13	K043-32	26	-	-
2017	13	K043-33	58	-	-
2017	13	K0431	61	-	-
2017	13	K0432	24	-	-
2017	13	K0433	82	-	-
2017	13	K0441	161	-	-
2017	13	K0442	480	-	-
2017	13	K0443	135	-	-
2017	13	K0451	261	-	-
2017	13	K0452	353	-	-
2017	13	K0453	508	-	-
2017	13	K046-21	216	-	-
2017	13	K046-22	-	-	-
2017	13	K046-23	-	-	-
2017	13	K0461	11700	209	1.8%
2017	13	K0462	8117	10	0.1%
2017	13	K0463	4070	-	-
2017	13	K047-2	34	-	-
2017	13	K047-3	36	-	-
2017	13	K0481	68	-	-
2017	13	K0482	1208	-	-
2017	13	K0483	4597	-	-
2017	13	K0484	2529	-	-
2017	13	K0491	13	-	-
2017	13	K0492	16	-	-
2017	13	K0493	104	-	-
2017	13	K0501	-	-	-
2017	13	K0502	-	-	-
2017	13	K0503	79	-	-
2017	13	K051-2	-	-	-
2017	13	K0513	-	-	-
2017	13	K052-21	11	-	-
2017	13	K052-22	-	-	-
2017	13	K052-23	-	-	-
2017	13	K052-31	-	-	-
2017	13	K052-32	-	-	-
2017	13	K052-33	-	-	-
2017	13	K0521	145	-	-
2017	13	K0522	87	-	-
2017	13	K0523	251	-	-
2017	13	K0531	125	-	-
2017	13	K0532	26	-	-
2017	13	K0533	-	-	-
2017	13	K0541	29	-	-
2017	13	K0542	477	-	-
2017	13	K0543	185	-	-
2017	13	K055-2	17	-	-
2017	13	K055-3	26	-	-
2017	13	K056-2	-	-	-
2017	13	K0561	98	-	-
2017	13	K0562	197	-	-
2017	13	K0563	113	-	-
2017	13	K0571	19	-	-
2017	13	K0572	79	-	-
2017	13	K0573	42	-	-
2017	13	K0581	45	-	-
2017	13	K0582	42	-	-
2017	13	K0583	14	-	-
2017	13	K0584	29	-	-
2017	13	K059-2	41	-	-
2017	13	K0591	467	-	-
2017	13	K0592	-	-	-
2017	13	K0593ｲ	-	-	-
2017	13	K0593ﾛ	95	-	-
2017	13	K0594	24	-	-
2017	13	K060-2	-	-	-
2017	13	K060-31	215	-	-
2017	13	K060-32	37	-	-
2017	13	K060-33	15	-	-
2017	13	K0601	23	-	-
2017	13	K0602	-	-	-
2017	13	K0611	553	10	1.8%
2017	13	K0612	87	-	-
2017	13	K0613	31	-	-
2017	13	K0621	28	-	-
2017	13	K0622	16	-	-
2017	13	K0631	80	-	-
2017	13	K0632	148	-	-
2017	13	K0633	171	-	-
2017	13	K064	-	-	-
2017	13	K065-21	38	-	-
2017	13	K065-22	-	-	-
2017	13	K065-23	-	-	-
2017	13	K0651	75	-	-
2017	13	K0652	162	-	-
2017	13	K0653	31	-	-
2017	13	K066-21	1168	-	-
2017	13	K066-22	296	-	-
2017	13	K066-23	-	-	-
2017	13	K066-31	12	-	-
2017	13	K066-32	20	-	-
2017	13	K066-41	27	-	-
2017	13	K066-42	11	-	-
2017	13	K066-5	-	-	-
2017	13	K066-6	-	-	-
2017	13	K066-7	-	-	-
2017	13	K0661	68	-	-
2017	13	K0662	54	-	-
2017	13	K0663	17	-	-
2017	13	K067-21	176	-	-
2017	13	K067-22	131	-	-
2017	13	K0671	19	-	-
2017	13	K0672	14	-	-
2017	13	K0673	-	-	-
2017	13	K068	-	-	-
2017	13	K068-2	1196	-	-
2017	13	K069	-	-	-
2017	13	K069-2	75	-	-
2017	13	K069-3	788	-	-
2017	13	K0701	76	-	-
2017	13	K0702	13	-	-
2017	13	K0721	-	-	-
2017	13	K0722	-	-	-
2017	13	K0723	-	-	-
2017	13	K073-21	155	-	-
2017	13	K073-22	83	-	-
2017	13	K073-23	-	-	-
2017	13	K0731	1275	-	-
2017	13	K0732	1267	-	-
2017	13	K0733	217	-	-
2017	13	K074-21	38	-	-
2017	13	K074-22	-	-	-
2017	13	K074-23	26	-	-
2017	13	K0742	14	-	-
2017	13	K0743	174	-	-
2017	13	K0751	-	-	-
2017	13	K0753	-	-	-
2017	13	K0761	211	-	-
2017	13	K0762	196	-	-
2017	13	K0763	80	-	-
2017	13	K0771	117	-	-
2017	13	K0772	25	-	-
2017	13	K0773	11	-	-
2017	13	K0781	-	-	-
2017	13	K0782	261	-	-
2017	13	K0783	141	-	-
2017	13	K079-21	2469	-	-
2017	13	K079-22	-	-	-
2017	13	K079-23	41	-	-
2017	13	K079-24	63	-	-
2017	13	K0791	35	-	-
2017	13	K0792	-	-	-
2017	13	K0793	246	-	-
2017	13	K080-2	17	-	-
2017	13	K080-31	32	-	-
2017	13	K080-32	-	-	-
2017	13	K080-41	787	-	-
2017	13	K080-42	79	-	-
2017	13	K080-51	69	-	-
2017	13	K080-52	432	-	-
2017	13	K080-6	61	-	-
2017	13	K0801	76	-	-
2017	13	K0802	314	-	-
2017	13	K0803	175	-	-
2017	13	K0811	5957	124	2.1%
2017	13	K0812	31	-	-
2017	13	K082-21	77	-	-
2017	13	K082-22	-	-	-
2017	13	K082-31	436	-	-
2017	13	K082-32	13	-	-
2017	13	K082-33	10	-	-
2017	13	K0821	11482	13	0.1%
2017	13	K0822	106	-	-
2017	13	K0823	76	-	-
2017	13	K083	222	12	5.4%
2017	13	K084-2	-	-	-
2017	13	K0841	-	-	-
2017	13	K0842	559	63	11.3%
2017	13	K0843	293	-	-
2017	13	K0851	19	-	-
2017	13	K0852	-	-	-
2017	13	K0853	26	-	-
2017	13	K0861	-	-	-
2017	13	K0871	85	-	-
2017	13	K0872	12	-	-
2017	13	K0881	-	-	-
2017	13	K0882	110	-	-
2017	13	K089	40	-	-
2017	13	K0901	-	-	-
2017	13	K0902	-	-	-
2017	13	K0911	58	-	-
2017	13	K0912	56	-	-
2017	13	K093	410	-	-
2017	13	K093-2	89	-	-
2017	13	K094	11	-	-
2017	13	K0962	-	-	-
2017	13	K097	14	-	-
2017	13	K098	18	-	-
2017	13	K099	51	-	-
2017	13	K099-21	38	-	-
2017	13	K099-22	26	-	-
2017	13	K099-23	-	-	-
2017	13	K1001	30	-	-
2017	13	K1002	146	-	-
2017	13	K101-21	-	-	-
2017	13	K1011	40	-	-
2017	13	K1012	59	-	-
2017	13	K1021	-	-	-
2017	13	K1022	15	-	-
2017	13	K1031	-	-	-
2017	13	K1032	17	-	-
2017	13	K105	16	-	-
2017	13	K106	14	-	-
2017	13	K108	72	-	-
2017	13	K110	-	-	-
2017	13	K110-2	364	-	-
2017	13	K112	-	-	-
2017	13	K113	-	-	-
2017	13	K116	87	-	-
2017	13	K117	20	-	-
2017	13	K117-2	-	-	-
2017	13	K118	-	-	-
2017	13	K119	-	-	-
2017	13	K121	13	-	-
2017	13	K124	14	-	-
2017	13	K124-2	49	-	-
2017	13	K125	97	-	-
2017	13	K126-2	13	-	-
2017	13	K1261	17	-	-
2017	13	K1262	65	-	-
2017	13	K128	393	-	-
2017	13	K131-2	1067	-	-
2017	13	K133	58	-	-
2017	13	K134-21	-	-	-
2017	13	K134-22	1652	-	-
2017	13	K1341	25	-	-
2017	13	K1342	1144	-	-
2017	13	K1343	-	-	-
2017	13	K1344	77	-	-
2017	13	K135	47	-	-
2017	13	K136	128	-	-
2017	13	K136-2	-	-	-
2017	13	K137	-	-	-
2017	13	K1381	44	-	-
2017	13	K1382	-	-	-
2017	13	K139	22	-	-
2017	13	K140	-	-	-
2017	13	K141	-	-	-
2017	13	K141-2	156	-	-
2017	13	K141-3	-	-	-
2017	13	K142-21	402	-	-
2017	13	K142-22ｲ	27	-	-
2017	13	K142-22ﾊ	59	-	-
2017	13	K142-22ﾛ	-	-	-
2017	13	K142-3	85	-	-
2017	13	K142-4	1456	10	0.7%
2017	13	K1421	790	-	-
2017	13	K1422	1744	26	1.5%
2017	13	K1423	3097	-	-
2017	13	K1424	368	-	-
2017	13	K1425	2817	-	-
2017	13	K1426	2007	-	-
2017	13	K144	63	-	-
2017	13	K145	341	91	26.7%
2017	13	K146	-	-	-
2017	13	K147	35	10	28.6%
2017	13	K148	28	-	-
2017	13	K1491	64	-	-
2017	13	K1492	139	25	18.0%
2017	13	K150	59	-	-
2017	13	K151-2	134	-	-
2017	13	K152-2	-	-	-
2017	13	K153	-	-	-
2017	13	K154-2	131	-	-
2017	13	K154-3	131	-	-
2017	13	K1541	128	-	-
2017	13	K1542	-	-	-
2017	13	K155	-	-	-
2017	13	K158	-	-	-
2017	13	K159	74	-	-
2017	13	K159-2	18	-	-
2017	13	K160	-	-	-
2017	13	K160-2	590	-	-
2017	13	K161	78	-	-
2017	13	K162	13	-	-
2017	13	K164-2	3462	48	1.4%
2017	13	K164-3	10	-	-
2017	13	K164-4	36	-	-
2017	13	K164-5	141	11	7.8%
2017	13	K1641	140	-	-
2017	13	K1642	444	99	22.3%
2017	13	K1643	899	113	12.6%
2017	13	K165	-	-	-
2017	13	K166	28	-	-
2017	13	K167	21	-	-
2017	13	K168	21	-	-
2017	13	K1691	19	-	-
2017	13	K1692	2595	62	2.4%
2017	13	K170	-	-	-
2017	13	K171	58	-	-
2017	13	K171-21	594	-	-
2017	13	K171-22	135	-	-
2017	13	K172	103	-	-
2017	13	K173	-	-	-
2017	13	K174-2	45	-	-
2017	13	K1741	122	-	-
2017	13	K1742	913	13	1.4%
2017	13	K1751	12	-	-
2017	13	K1752	-	-	-
2017	13	K1761	58	-	-
2017	13	K1762	-	-	-
2017	13	K1771	1394	57	4.1%
2017	13	K1772	154	-	-
2017	13	K178-2	176	10	5.7%
2017	13	K178-31	28	-	-
2017	13	K178-32	-	-	-
2017	13	K178-4	925	118	12.8%
2017	13	K178-5	28	-	-
2017	13	K1781	1387	74	5.3%
2017	13	K1782	60	-	-
2017	13	K1783	465	-	-
2017	13	K179	45	-	-
2017	13	K1801	142	-	-
2017	13	K1802	59	-	-
2017	13	K1803	69	-	-
2017	13	K181-2	172	-	-
2017	13	K181-3	-	-	-
2017	13	K181-4	51	-	-
2017	13	K181-5	26	-	-
2017	13	K1811	32	-	-
2017	13	K1812	100	-	-
2017	13	K182-21	-	-	-
2017	13	K182-22	-	-	-
2017	13	K182-3	-	-	-
2017	13	K1821	89	-	-
2017	13	K1822	54	-	-
2017	13	K183	-	-	-
2017	13	K183-2	11	-	-
2017	13	K184	-	-	-
2017	13	K185	-	-	-
2017	13	K186	162	-	-
2017	13	K1881	27	-	-
2017	13	K1882	362	-	-
2017	13	K189	94	-	-
2017	13	K190-21	20	-	-
2017	13	K190-22	-	-	-
2017	13	K190-3	26	-	-
2017	13	K190-4	12	-	-
2017	13	K190-5	21	-	-
2017	13	K190-6	21	-	-
2017	13	K190-7	-	-	-
2017	13	K1901	124	-	-
2017	13	K1902	-	-	-
2017	13	K1911	386	-	-
2017	13	K1912	99	-	-
2017	13	K192	15	-	-
2017	13	K193-21	-	-	-
2017	13	K193-22	11	-	-
2017	13	K193-23	35	-	-
2017	13	K193-31	-	-	-
2017	13	K193-32	-	-	-
2017	13	K193-33	35	-	-
2017	13	K1931	22	-	-
2017	13	K1932	158	-	-
2017	13	K1943	-	-	-
2017	13	K196-2	18	-	-
2017	13	K196-5	-	-	-
2017	13	K1963	-	-	-
2017	13	K197	282	-	-
2017	13	K198	17	-	-
2017	13	K199	-	-	-
2017	13	K200	-	-	-
2017	13	K200-2	11	-	-
2017	13	K201	29	-	-
2017	13	K2021	311	-	-
2017	13	K2022	14	-	-
2017	13	K203	-	-	-
2017	13	K204	216	-	-
2017	13	K205	-	-	-
2017	13	K206	52	-	-
2017	13	K207	-	-	-
2017	13	K208	-	-	-
2017	13	K209-2	-	-	-
2017	13	K212	11	-	-
2017	13	K213	-	-	-
2017	13	K214	13	-	-
2017	13	K215	12	-	-
2017	13	K215-2	47	-	-
2017	13	K216	52	-	-
2017	13	K2171	64	-	-
2017	13	K2172	294	-	-
2017	13	K218	12	-	-
2017	13	K2191	1320	-	-
2017	13	K2192	88	-	-
2017	13	K2193	470	-	-
2017	13	K220	37	-	-
2017	13	K2211	-	-	-
2017	13	K2212	-	-	-
2017	13	K222	12	-	-
2017	13	K223-2	15	-	-
2017	13	K2231	118	-	-
2017	13	K2232	11	-	-
2017	13	K2233	-	-	-
2017	13	K224	133	-	-
2017	13	K225	-	-	-
2017	13	K225-2	41	-	-
2017	13	K225-3	-	-	-
2017	13	K226	-	-	-
2017	13	K227	325	-	-
2017	13	K228	30	-	-
2017	13	K229	29	-	-
2017	13	K2301	-	-	-
2017	13	K2302	21	-	-
2017	13	K233	-	-	-
2017	13	K234	129	-	-
2017	13	K235	74	-	-
2017	13	K236	20	-	-
2017	13	K237	-	-	-
2017	13	K239	25	-	-
2017	13	K241	23	-	-
2017	13	K2421	122	-	-
2017	13	K2422	574	-	-
2017	13	K2423	428	-	-
2017	13	K2424	84	-	-
2017	13	K2425	83	-	-
2017	13	K243	-	-	-
2017	13	K244	24	-	-
2017	13	K245	14	-	-
2017	13	K246	92	-	-
2017	13	K248-2	14	-	-
2017	13	K249	11	-	-
2017	13	K250	-	-	-
2017	13	K252	25	-	-
2017	13	K2541	35	-	-
2017	13	K2542	31	-	-
2017	13	K255	-	-	-
2017	13	K256	-	-	-
2017	13	K257	-	-	-
2017	13	K259	452	-	-
2017	13	K260	-	-	-
2017	13	K260-2	11	-	-
2017	13	K261	-	-	-
2017	13	K265	-	-	-
2017	13	K266	-	-	-
2017	13	K2681	42	-	-
2017	13	K2682	971	-	-
2017	13	K2683	1427	-	-
2017	13	K2684	282	-	-
2017	13	K2685	200	-	-
2017	13	K269	48	-	-
2017	13	K270	63	-	-
2017	13	K271	-	-	-
2017	13	K272	-	-	-
2017	13	K273	-	-	-
2017	13	K274	49	-	-
2017	13	K275	771	-	-
2017	13	K2761	308	-	-
2017	13	K2762	297	-	-
2017	13	K277	76	-	-
2017	13	K277-2	18	-	-
2017	13	K278	145	-	-
2017	13	K279	410	-	-
2017	13	K2801	7144	-	-
2017	13	K2802	1452	-	-
2017	13	K281	1200	-	-
2017	13	K281-2	28	-	-
2017	13	K282-2	49	-	-
2017	13	K2821ｲ	394	-	-
2017	13	K2821ﾛ	51293	-	-
2017	13	K2822	290	-	-
2017	13	K2823	12	-	-
2017	13	K284	186	-	-
2017	13	K285	-	-	-
2017	13	K2861	26	-	-
2017	13	K2862	45	-	-
2017	13	K287	326	-	-
2017	13	K288	168	-	-
2017	13	K289	-	-	-
2017	13	K290	-	-	-
2017	13	K290-2	-	-	-
2017	13	K291	20	-	-
2017	13	K292	55	-	-
2017	13	K293	12	-	-
2017	13	K294	12	-	-
2017	13	K295	-	-	-
2017	13	K2961	44	-	-
2017	13	K2962	26	-	-
2017	13	K297	43	-	-
2017	13	K298	-	-	-
2017	13	K2991	18	-	-
2017	13	K2992	-	-	-
2017	13	K300	258	-	-
2017	13	K301	16	-	-
2017	13	K303	-	-	-
2017	13	K305	36	-	-
2017	13	K309	696	-	-
2017	13	K310	-	-	-
2017	13	K311	-	-	-
2017	13	K312	-	-	-
2017	13	K313	-	-	-
2017	13	K3141	-	-	-
2017	13	K3142	-	-	-
2017	13	K317	-	-	-
2017	13	K318	204	-	-
2017	13	K319	2261	-	-
2017	13	K320	228	-	-
2017	13	K322	-	-	-
2017	13	K323	11	-	-
2017	13	K3251	-	-	-
2017	13	K327	68	-	-
2017	13	K328	321	-	-
2017	13	K329	-	-	-
2017	13	K331	368	25	6.8%
2017	13	K331-2	-	-	-
2017	13	K331-3	-	-	-
2017	13	K333	567	-	-
2017	13	K333-3	144	-	-
2017	13	K334	13	-	-
2017	13	K334-2	132	-	-
2017	13	K335-2	-	-	-
2017	13	K335-3	-	-	-
2017	13	K336	-	-	-
2017	13	K337	21	-	-
2017	13	K3382	38	-	-
2017	13	K339	21	-	-
2017	13	K340	11	-	-
2017	13	K340-3	42	-	-
2017	13	K340-4	330	-	-
2017	13	K340-5	2109	-	-
2017	13	K340-6	2040	-	-
2017	13	K340-7	44	-	-
2017	13	K341	-	-	-
2017	13	K342	175	-	-
2017	13	K3431	46	-	-
2017	13	K3432	28	-	-
2017	13	K344	154	-	-
2017	13	K3461	-	-	-
2017	13	K3462	-	-	-
2017	13	K347	401	-	-
2017	13	K347-2	76	-	-
2017	13	K347-3	565	-	-
2017	13	K347-4	-	-	-
2017	13	K347-5	317	-	-
2017	13	K347-6	16	-	-
2017	13	K347-7	-	-	-
2017	13	K352	12	-	-
2017	13	K352-2	-	-	-
2017	13	K352-3	-	-	-
2017	13	K353	-	-	-
2017	13	K356-2	-	-	-
2017	13	K358	13	-	-
2017	13	K359	-	-	-
2017	13	K362	-	-	-
2017	13	K364	-	-	-
2017	13	K365	-	-	-
2017	13	K367	47	-	-
2017	13	K368	1120	-	-
2017	13	K3691	17	-	-
2017	13	K3692	30	-	-
2017	13	K370	263	-	-
2017	13	K3711	-	-	-
2017	13	K3712	18	-	-
2017	13	K3721	90	-	-
2017	13	K3722	-	-	-
2017	13	K3731	121	-	-
2017	13	K3732	-	-	-
2017	13	K374	451	-	-
2017	13	K375-2	10	-	-
2017	13	K3752	-	-	-
2017	13	K376	-	-	-
2017	13	K3771	20	-	-
2017	13	K3772	3643	-	-
2017	13	K378	-	-	-
2017	13	K379-21	-	-	-
2017	13	K379-22	-	-	-
2017	13	K3791	41	-	-
2017	13	K3792	-	-	-
2017	13	K380	-	-	-
2017	13	K381	-	-	-
2017	13	K382	11	-	-
2017	13	K382-2	-	-	-
2017	13	K383	-	-	-
2017	13	K384	13	-	-
2017	13	K384-2	97	-	-
2017	13	K385	-	-	-
2017	13	K386	1784	510	28.6%
2017	13	K387	17	-	-
2017	13	K388	47	-	-
2017	13	K3891	-	-	-
2017	13	K3892	987	-	-
2017	13	K3901	21	-	-
2017	13	K3902	25	-	-
2017	13	K3911	21	-	-
2017	13	K392-2	79	-	-
2017	13	K3932	620	-	-
2017	13	K3941	105	-	-
2017	13	K3942	102	-	-
2017	13	K395	182	-	-
2017	13	K396	87	-	-
2017	13	K396-2	-	-	-
2017	13	K397	-	-	-
2017	13	K3981	-	-	-
2017	13	K3982	-	-	-
2017	13	K3983	-	-	-
2017	13	K399	-	-	-
2017	13	K4001	121	-	-
2017	13	K4002	143	-	-
2017	13	K401	47	-	-
2017	13	K402	-	-	-
2017	13	K403-21	13	-	-
2017	13	K403-22	-	-	-
2017	13	K403-23	72	-	-
2017	13	K403-24	-	-	-
2017	13	K4031	10	-	-
2017	13	K4032	-	-	-
2017	13	K4041	-	-	-
2017	13	K4042	-	-	-
2017	13	K4043	10	-	-
2017	13	K4061	-	-	-
2017	13	K4062	-	-	-
2017	13	K407-2	72	-	-
2017	13	K4071	20	-	-
2017	13	K4072	117	-	-
2017	13	K4073ｲ	125	-	-
2017	13	K4073ﾛ	39	-	-
2017	13	K408	14	-	-
2017	13	K409	17	-	-
2017	13	K410	39	-	-
2017	13	K411	16	-	-
2017	13	K412	27	-	-
2017	13	K4131	-	-	-
2017	13	K4132	49	-	-
2017	13	K414-2	75	-	-
2017	13	K4151	213	-	-
2017	13	K4152	63	-	-
2017	13	K418	-	-	-
2017	13	K418-2	15	-	-
2017	13	K419	47	-	-
2017	13	K4211	14	-	-
2017	13	K4212	10	-	-
2017	13	K422	14	-	-
2017	13	K4231	-	-	-
2017	13	K4232	-	-	-
2017	13	K424	-	-	-
2017	13	K425	20	-	-
2017	13	K426-21	-	-	-
2017	13	K426-22	27	-	-
2017	13	K426-23	46	-	-
2017	13	K4261	30	-	-
2017	13	K4262	113	-	-
2017	13	K4263	144	-	-
2017	13	K427	420	-	-
2017	13	K427-2	14	-	-
2017	13	K428	13	-	-
2017	13	K429-21	19	-	-
2017	13	K429-22	-	-	-
2017	13	K4291	29	-	-
2017	13	K4292	14	-	-
2017	13	K430	72	24	33.3%
2017	13	K431	-	-	-
2017	13	K432	-	-	-
2017	13	K433	19	-	-
2017	13	K434	66	-	-
2017	13	K434-2	-	-	-
2017	13	K435	-	-	-
2017	13	K4361	-	-	-
2017	13	K4362	-	-	-
2017	13	K437	-	-	-
2017	13	K438	-	-	-
2017	13	K4391	26	-	-
2017	13	K4392	34	-	-
2017	13	K440	-	-	-
2017	13	K441	-	-	-
2017	13	K4421	-	-	-
2017	13	K4422	43	-	-
2017	13	K4423	29	-	-
2017	13	K4431	12	-	-
2017	13	K4432	-	-	-
2017	13	K4433	-	-	-
2017	13	K4441	-	-	-
2017	13	K4442	68	-	-
2017	13	K4443	-	-	-
2017	13	K4444	-	-	-
2017	13	K445	-	-	-
2017	13	K449	-	-	-
2017	13	K4501	16	-	-
2017	13	K4502	50	-	-
2017	13	K4503	-	-	-
2017	13	K451	21	-	-
2017	13	K452	13	-	-
2017	13	K453	86	-	-
2017	13	K454	221	-	-
2017	13	K455	35	-	-
2017	13	K4571	758	-	-
2017	13	K4572	183	-	-
2017	13	K4581	69	-	-
2017	13	K4582	54	-	-
2017	13	K459	-	-	-
2017	13	K461-21	57	-	-
2017	13	K461-22	-	-	-
2017	13	K4611	1128	-	-
2017	13	K4612	126	-	-
2017	13	K462	411	-	-
2017	13	K462-2	-	-	-
2017	13	K4631	986	-	-
2017	13	K4632	999	-	-
2017	13	K464-2	-	-	-
2017	13	K4641	395	-	-
2017	13	K4642	51	-	-
2017	13	K465	-	-	-
2017	13	K467	160	-	-
2017	13	K4691	390	-	-
2017	13	K4692	113	-	-
2017	13	K470	28	-	-
2017	13	K471	-	-	-
2017	13	K472	20	-	-
2017	13	K474-2	118	-	-
2017	13	K474-3	39	-	-
2017	13	K4741	535	-	-
2017	13	K4742	428	-	-
2017	13	K475	38	-	-
2017	13	K476-2	129	-	-
2017	13	K476-31	27	-	-
2017	13	K476-32	41	-	-
2017	13	K476-4	1315	-	-
2017	13	K4761	164	-	-
2017	13	K4762	4937	-	-
2017	13	K4763	4111	-	-
2017	13	K4764	824	-	-
2017	13	K4765	2026	-	-
2017	13	K4766	111	-	-
2017	13	K4767	11	-	-
2017	13	K4768	375	-	-
2017	13	K4769	48	-	-
2017	13	K477	-	-	-
2017	13	K478	-	-	-
2017	13	K480	-	-	-
2017	13	K481	-	-	-
2017	13	K4821	15	-	-
2017	13	K4822	-	-	-
2017	13	K483	-	-	-
2017	13	K484-21	-	-	-
2017	13	K484-22	-	-	-
2017	13	K4841	30	-	-
2017	13	K4842	61	-	-
2017	13	K485	39	-	-
2017	13	K486	-	-	-
2017	13	K4871	14	-	-
2017	13	K4872	-	-	-
2017	13	K4873	112	-	-
2017	13	K488	53	12	22.6%
2017	13	K488-2	-	-	-
2017	13	K488-3	47	-	-
2017	13	K488-4	345	-	-
2017	13	K493	-	-	-
2017	13	K494	36	-	-
2017	13	K496-2	74	-	-
2017	13	K496-31	-	-	-
2017	13	K496-32	-	-	-
2017	13	K496-4	130	-	-
2017	13	K4961	13	-	-
2017	13	K4962	-	-	-
2017	13	K497	-	-	-
2017	13	K497-2	-	-	-
2017	13	K4981	19	-	-
2017	13	K4982	-	-	-
2017	13	K499	-	-	-
2017	13	K501	-	-	-
2017	13	K501-2	-	-	-
2017	13	K501-3	-	-	-
2017	13	K502	125	-	-
2017	13	K502-21	-	-	-
2017	13	K502-22	-	-	-
2017	13	K502-3	62	-	-
2017	13	K502-4	21	-	-
2017	13	K502-5	32	-	-
2017	13	K503	31	-	-
2017	13	K504-2	150	-	-
2017	13	K5041	41	-	-
2017	13	K5042	78	-	-
2017	13	K507	-	-	-
2017	13	K508	42	-	-
2017	13	K508-21	13	-	-
2017	13	K508-22	41	10	24.4%
2017	13	K508-3	176	-	-
2017	13	K509-2	13	-	-
2017	13	K509-3	15	-	-
2017	13	K509-4	51	-	-
2017	13	K5091	72	13	18.1%
2017	13	K5092	-	-	-
2017	13	K510	19	-	-
2017	13	K510-21	14	-	-
2017	13	K510-22	-	-	-
2017	13	K510-3	26	-	-
2017	13	K5111	30	-	-
2017	13	K5112	17	-	-
2017	13	K5113	56	-	-
2017	13	K5114	16	-	-
2017	13	K5115	10	-	-
2017	13	K5116	-	-	-
2017	13	K513-2	346	-	-
2017	13	K513-3	60	-	-
2017	13	K513-4	97	-	-
2017	13	K5131	2106	10	0.5%
2017	13	K5132	657	-	-
2017	13	K514-21	1631	-	-
2017	13	K514-22	842	-	-
2017	13	K514-23	3540	17	0.5%
2017	13	K514-4	-	-	-
2017	13	K514-5	-	-	-
2017	13	K5141	107	-	-
2017	13	K51410	18	-	-
2017	13	K5142	72	-	-
2017	13	K5143	593	-	-
2017	13	K5144	42	-	-
2017	13	K5145	82	-	-
2017	13	K5146	44	-	-
2017	13	K5147	-	-	-
2017	13	K5148	-	-	-
2017	13	K5149	-	-	-
2017	13	K515	-	-	-
2017	13	K516	-	-	-
2017	13	K517	12	-	-
2017	13	K5182	-	-	-
2017	13	K519	-	-	-
2017	13	K5201	-	-	-
2017	13	K5202	14	-	-
2017	13	K5211	-	-	-
2017	13	K522-2	300	29	9.7%
2017	13	K522-3	38	-	-
2017	13	K5221	86	-	-
2017	13	K5222	55	-	-
2017	13	K5223	692	18	2.6%
2017	13	K5231	-	-	-
2017	13	K524-2	-	-	-
2017	13	K5241	-	-	-
2017	13	K5242	-	-	-
2017	13	K525-3	-	-	-
2017	13	K5251	-	-	-
2017	13	K5252	-	-	-
2017	13	K5253	-	-	-
2017	13	K526-21	303	-	-
2017	13	K526-22	1881	-	-
2017	13	K526-4	-	-	-
2017	13	K5261	38	-	-
2017	13	K5262	-	-	-
2017	13	K5263	10	-	-
2017	13	K5271	-	-	-
2017	13	K5272	12	-	-
2017	13	K528	15	-	-
2017	13	K528-3	-	-	-
2017	13	K529-21	662	-	-
2017	13	K529-22	47	-	-
2017	13	K5291	348	-	-
2017	13	K5292	140	-	-
2017	13	K5293	22	-	-
2017	13	K530-2	44	-	-
2017	13	K530-3	302	-	-
2017	13	K5311	-	-	-
2017	13	K5312	24	-	-
2017	13	K532-3	-	-	-
2017	13	K5321	12	-	-
2017	13	K5322	-	-	-
2017	13	K533	554	-	-
2017	13	K533-2	1503	111	7.4%
2017	13	K534-21	-	-	-
2017	13	K534-3	20	-	-
2017	13	K5341	29	-	-
2017	13	K5342	-	-	-
2017	13	K5351	-	-	-
2017	13	K5352	-	-	-
2017	13	K537-2	79	-	-
2017	13	K5371	20	-	-
2017	13	K5372	-	-	-
2017	13	K538	-	-	-
2017	13	K538-2	14	-	-
2017	13	K539	95	44	46.3%
2017	13	K539-2	-	-	-
2017	13	K539-3	25	-	-
2017	13	K540	16	-	-
2017	13	K541	-	-	-
2017	13	K542	17	-	-
2017	13	K543	12	-	-
2017	13	K5441	65	-	-
2017	13	K5442	-	-	-
2017	13	K5443	-	-	-
2017	13	K545	131	131	100.0%
2017	13	K5461	296	48	16.2%
2017	13	K5462	473	26	5.5%
2017	13	K5463	2469	14	0.6%
2017	13	K547	109	-	-
2017	13	K5481	892	14	1.6%
2017	13	K5482	137	-	-
2017	13	K5491	2968	238	8.0%
2017	13	K5492	2806	92	3.3%
2017	13	K5493	15003	93	0.6%
2017	13	K550	43	-	-
2017	13	K550-2	108	15	13.9%
2017	13	K5511	-	-	-
2017	13	K5512	-	-	-
2017	13	K552-21	95	-	-
2017	13	K552-22	1083	15	1.4%
2017	13	K5521	44	-	-
2017	13	K5522	744	30	4.0%
2017	13	K553-21	48	18	37.5%
2017	13	K553-22	26	-	-
2017	13	K553-23	12	-	-
2017	13	K5531	-	-	-
2017	13	K5532	-	-	-
2017	13	K5533	-	-	-
2017	13	K5541	515	15	2.9%
2017	13	K5542	231	-	-
2017	13	K5543	-	-	-
2017	13	K555-21	16	-	-
2017	13	K555-22	775	10	1.3%
2017	13	K5551	1149	42	3.7%
2017	13	K5552	392	25	6.4%
2017	13	K5553	121	-	-
2017	13	K556	-	-	-
2017	13	K556-2	96	12	12.5%
2017	13	K557	-	-	-
2017	13	K557-2	22	-	-
2017	13	K557-3	29	-	-
2017	13	K557-4	-	-	-
2017	13	K558	-	-	-
2017	13	K559-2	15	-	-
2017	13	K560-21	80	-	-
2017	13	K560-22ｲ	-	-	-
2017	13	K560-22ﾆ	87	-	-
2017	13	K560-22ﾊ	-	-	-
2017	13	K560-22ﾛ	-	-	-
2017	13	K560-23	-	-	-
2017	13	K5601ｲ	202	12	5.9%
2017	13	K5601ﾆ	465	39	8.4%
2017	13	K5601ﾊ	92	-	-
2017	13	K5601ﾛ	165	-	-
2017	13	K5602	205	20	9.8%
2017	13	K5603ｲ	43	-	-
2017	13	K5603ﾆ	272	15	5.5%
2017	13	K5603ﾊ	10	-	-
2017	13	K5603ﾛ	35	-	-
2017	13	K5604	101	-	-
2017	13	K5605	85	-	-
2017	13	K5606	245	-	-
2017	13	K5607	401	10	2.5%
2017	13	K5611	723	26	3.6%
2017	13	K5612	1089	25	2.3%
2017	13	K5613	178	-	-
2017	13	K5621	70	-	-
2017	13	K5622	54	-	-
2017	13	K563	69	-	-
2017	13	K564	-	-	-
2017	13	K565	-	-	-
2017	13	K566	69	-	-
2017	13	K567-2	30	-	-
2017	13	K5671	21	-	-
2017	13	K5672	12	-	-
2017	13	K5673	-	-	-
2017	13	K5681	-	-	-
2017	13	K5682	-	-	-
2017	13	K569	-	-	-
2017	13	K570-2	37	-	-
2017	13	K570-3	472	-	-
2017	13	K5702	55	-	-
2017	13	K5711	16	-	-
2017	13	K5712ｲ	16	-	-
2017	13	K5712ﾛ	18	-	-
2017	13	K572	-	-	-
2017	13	K5731	11	-	-
2017	13	K574-2	225	-	-
2017	13	K5741	126	-	-
2017	13	K5742	-	-	-
2017	13	K575	-	-	-
2017	13	K5761	174	-	-
2017	13	K5762	20	-	-
2017	13	K5763	-	-	-
2017	13	K5764	13	-	-
2017	13	K5771	-	-	-
2017	13	K5772	-	-	-
2017	13	K578	-	-	-
2017	13	K579-21	28	-	-
2017	13	K579-22	-	-	-
2017	13	K5791	-	-	-
2017	13	K5792	-	-	-
2017	13	K5801	41	-	-
2017	13	K5802	12	-	-
2017	13	K5811	-	-	-
2017	13	K5812	29	-	-
2017	13	K5813	-	-	-
2017	13	K5821	-	-	-
2017	13	K5822	-	-	-
2017	13	K5823	-	-	-
2017	13	K5832	20	-	-
2017	13	K5833	10	-	-
2017	13	K5834	-	-	-
2017	13	K5841	-	-	-
2017	13	K5842	-	-	-
2017	13	K585	-	-	-
2017	13	K5861	41	-	-
2017	13	K5862	68	-	-
2017	13	K587	23	-	-
2017	13	K588	-	-	-
2017	13	K589	-	-	-
2017	13	K592	15	-	-
2017	13	K592-2	20	-	-
2017	13	K5941	-	-	-
2017	13	K5942	-	-	-
2017	13	K5943	267	-	-
2017	13	K595-2	75	-	-
2017	13	K5951	8482	10	0.1%
2017	13	K5952	2898	10	0.3%
2017	13	K596	747	76	10.2%
2017	13	K597-2	1421	-	-
2017	13	K597-3	344	-	-
2017	13	K597-4	49	-	-
2017	13	K5971	30	-	-
2017	13	K5972	3474	35	1.0%
2017	13	K598	67	-	-
2017	13	K598-2	30	-	-
2017	13	K599-2	316	-	-
2017	13	K599-3	228	-	-
2017	13	K599-4	126	-	-
2017	13	K599-51	76	-	-
2017	13	K599-52	21	-	-
2017	13	K5991	324	-	-
2017	13	K5992	145	-	-
2017	13	K6001	298	72	24.2%
2017	13	K6002	21	-	-
2017	13	K6011	94	10	10.6%
2017	13	K6021	480	353	73.5%
2017	13	K6022	-	-	-
2017	13	K603-21	-	-	-
2017	13	K6031	-	-	-
2017	13	K604-21	-	-	-
2017	13	K604-22	-	-	-
2017	13	K604-24	72	-	-
2017	13	K605	-	-	-
2017	13	K605-2	20	-	-
2017	13	K605-5	-	-	-
2017	13	K606	-	-	-
2017	13	K607-2	36	-	-
2017	13	K607-3	266	12	4.5%
2017	13	K6071	15	-	-
2017	13	K6072	176	-	-
2017	13	K608-3	124	-	-
2017	13	K6081	-	-	-
2017	13	K6082	140	12	8.6%
2017	13	K609-2	836	13	1.6%
2017	13	K6091	-	-	-
2017	13	K6092	453	-	-
2017	13	K6093	171	-	-
2017	13	K610-2	58	-	-
2017	13	K610-3	3976	64	1.6%
2017	13	K610-4	16	-	-
2017	13	K610-5	-	-	-
2017	13	K6101	349	-	-
2017	13	K6102	-	-	-
2017	13	K6103	27	-	-
2017	13	K6104	53	-	-
2017	13	K6105	242	13	5.4%
2017	13	K6111	37	-	-
2017	13	K6112	367	19	5.2%
2017	13	K6113	4741	141	3.0%
2017	13	K613	103	-	-
2017	13	K6141	28	-	-
2017	13	K6142	11	-	-
2017	13	K6143	27	-	-
2017	13	K6144	21	-	-
2017	13	K6145	177	11	6.2%
2017	13	K6146	103	-	-
2017	13	K6147	848	22	2.6%
2017	13	K615-2	22	*-	*-
2017	13	K6151	799	73	9.1%
2017	13	K6152	3458	31	0.9%
2017	13	K6153	2884	83	2.9%
2017	13	K616	5144	99	1.9%
2017	13	K616-2	-	-	-
2017	13	K616-3	46	-	-
2017	13	K616-4	2406	64	2.7%
2017	13	K616-5	24	-	-
2017	13	K617-2	170	-	-
2017	13	K617-3	-	-	-
2017	13	K617-4	1230	-	-
2017	13	K6171	298	-	-
2017	13	K6172	26	-	-
2017	13	K6173	75	-	-
2017	13	K6181	231	54	23.4%
2017	13	K6182	2482	411	16.6%
2017	13	K619-2	-	-	-
2017	13	K6191	-	-	-
2017	13	K6192	15	-	-
2017	13	K620	287	15	5.2%
2017	13	K620-2	52	-	-
2017	13	K621	-	-	-
2017	13	K6231	-	-	-
2017	13	K6232	28	-	-
2017	13	K6233	59	-	-
2017	13	K6251	-	-	-
2017	13	K6252	21	-	-
2017	13	K626-2	14	-	-
2017	13	K6261	1029	46	4.5%
2017	13	K6262	632	23	3.6%
2017	13	K627-2	13	-	-
2017	13	K627-3	-	-	-
2017	13	K627-4	-	-	-
2017	13	K6271	-	-	-
2017	13	K6272	76	-	-
2017	13	K6273	15	-	-
2017	13	K6274	205	-	-
2017	13	K6275	-	-	-
2017	13	K6276	46	-	-
2017	13	K6277	101	-	-
2017	13	K6278	56	-	-
2017	13	K628	368	-	-
2017	13	K630	23	-	-
2017	13	K6311	-	-	-
2017	13	K6312	14	-	-
2017	13	K6321	51	-	-
2017	13	K6322	15	-	-
2017	13	K633-21	298	-	-
2017	13	K633-22	45	-	-
2017	13	K633-23	14	-	-
2017	13	K633-24	43	-	-
2017	13	K633-25	35	-	-
2017	13	K6331	607	-	-
2017	13	K6332	45	-	-
2017	13	K6333	704	-	-
2017	13	K6334	18	-	-
2017	13	K6335	8793	-	-
2017	13	K6336	266	-	-
2017	13	K6337	-	-	-
2017	13	K6338	127	-	-
2017	13	K6339	37	-	-
2017	13	K634	4105	-	-
2017	13	K635	1693	333	19.7%
2017	13	K635-2	64	10	15.6%
2017	13	K635-3	371	-	-
2017	13	K636	437	32	7.3%
2017	13	K636-2	-	-	-
2017	13	K636-3	319	10	3.1%
2017	13	K636-4	212	-	-
2017	13	K637-2	664	43	6.5%
2017	13	K6371	-	-	-
2017	13	K6372	13	-	-
2017	13	K6373	-	-	-
2017	13	K6374	32	-	-
2017	13	K638	14	-	-
2017	13	K639	526	50	9.5%
2017	13	K639-3	138	-	-
2017	13	K6401	-	-	-
2017	13	K6402	-	-	-
2017	13	K641	27	-	-
2017	13	K642-2	87	-	-
2017	13	K642-3	-	-	-
2017	13	K6421	145	-	-
2017	13	K6422	35	-	-
2017	13	K643	319	-	-
2017	13	K643-2	-	-	-
2017	13	K6442	-	-	-
2017	13	K645	53	-	-
2017	13	K646	-	-	-
2017	13	K647	279	18	6.5%
2017	13	K647-2	168	-	-
2017	13	K648	-	-	-
2017	13	K649	-	-	-
2017	13	K649-2	-	-	-
2017	13	K651	394	75	19.0%
2017	13	K652	11	-	-
2017	13	K653-2	16	-	-
2017	13	K653-3	413	18	4.4%
2017	13	K653-5	129	-	-
2017	13	K6531	327	-	-
2017	13	K6532	5664	-	-
2017	13	K6533	45	-	-
2017	13	K6534	1049	-	-
2017	13	K654	5110	320	6.3%
2017	13	K654-2	80	-	-
2017	13	K654-31	198	-	-
2017	13	K654-32	129	-	-
2017	13	K655-21	30	-	-
2017	13	K655-22	1805	-	-
2017	13	K655-41	-	-	-
2017	13	K655-42	145	-	-
2017	13	K655-51	-	-	-
2017	13	K655-52	195	-	-
2017	13	K6551	75	-	-
2017	13	K6552	1514	22	1.5%
2017	13	K656-2	40	-	-
2017	13	K657-21	-	-	-
2017	13	K657-22	284	-	-
2017	13	K6571	12	-	-
2017	13	K6572	1086	26	2.4%
2017	13	K6603	-	-	-
2017	13	K662	316	31	9.8%
2017	13	K662-2	100	-	-
2017	13	K663	11	-	-
2017	13	K664	3836	336	8.8%
2017	13	K664-2	44	-	-
2017	13	K665	11	-	-
2017	13	K665-2	35	-	-
2017	13	K666	32	-	-
2017	13	K666-2	-	-	-
2017	13	K667	12	-	-
2017	13	K667-2	57	-	-
2017	13	K670	-	-	-
2017	13	K671-21	37	-	-
2017	13	K671-22	-	-	-
2017	13	K6711	141	-	-
2017	13	K6712	-	-	-
2017	13	K672	847	21	2.5%
2017	13	K672-2	8906	-	-
2017	13	K673	18	-	-
2017	13	K674	47	-	-
2017	13	K674-2	18	-	-
2017	13	K6751	141	-	-
2017	13	K6752	44	-	-
2017	13	K6753	11	-	-
2017	13	K6754	-	-	-
2017	13	K6755	-	-	-
2017	13	K677-21	53	-	-
2017	13	K677-22	111	-	-
2017	13	K6771	22	-	-
2017	13	K6772	63	-	-
2017	13	K678	10	-	-
2017	13	K680	88	-	-
2017	13	K681	843	64	7.6%
2017	13	K682-2	778	109	14.0%
2017	13	K682-3	1375	82	6.0%
2017	13	K682-4	208	-	-
2017	13	K6821	-	-	-
2017	13	K6822	153	14	9.2%
2017	13	K684	10	-	-
2017	13	K6851	651	-	-
2017	13	K6852	852	-	-
2017	13	K686	571	14	2.5%
2017	13	K6871	2994	60	2.0%
2017	13	K6872	1331	-	-
2017	13	K688	8121	333	4.1%
2017	13	K689	223	30	13.5%
2017	13	K690	15	-	-
2017	13	K691-2	506	32	6.3%
2017	13	K692	-	-	-
2017	13	K692-2	77	-	-
2017	13	K693	-	-	-
2017	13	K694	-	-	-
2017	13	K695-21	359	-	-
2017	13	K695-22	64	-	-
2017	13	K695-23	43	-	-
2017	13	K695-24	27	-	-
2017	13	K695-25	30	-	-
2017	13	K6951	905	-	-
2017	13	K6952	350	-	-
2017	13	K6953	83	-	-
2017	13	K6954	249	-	-
2017	13	K6955	391	-	-
2017	13	K6956	51	-	-
2017	13	K6957	25	-	-
2017	13	K696	15	-	-
2017	13	K697-21	-	-	-
2017	13	K697-22	44	-	-
2017	13	K697-31ｲ	-	-	-
2017	13	K697-31ﾛ	1937	-	-
2017	13	K697-32ｲ	-	-	-
2017	13	K697-32ﾛ	1644	-	-
2017	13	K697-4	35	-	-
2017	13	K697-5	77	-	-
2017	13	K697-7	13	-	-
2017	13	K6972	22	-	-
2017	13	K6981	-	-	-
2017	13	K6982	-	-	-
2017	13	K699-2	45	-	-
2017	13	K6992	149	-	-
2017	13	K700	35	-	-
2017	13	K700-2	14	-	-
2017	13	K701	-	-	-
2017	13	K702-21	177	-	-
2017	13	K702-22	46	-	-
2017	13	K7021ｲ	109	-	-
2017	13	K7021ﾛ	20	-	-
2017	13	K7022	331	-	-
2017	13	K7023	61	-	-
2017	13	K7024	26	-	-
2017	13	K703-2	37	-	-
2017	13	K7031	218	-	-
2017	13	K7032	821	10	1.2%
2017	13	K7033	77	-	-
2017	13	K7034	220	-	-
2017	13	K704	69	-	-
2017	13	K705	-	-	-
2017	13	K706	85	-	-
2017	13	K7071	56	-	-
2017	13	K7072	-	-	-
2017	13	K708	16	-	-
2017	13	K708-3	1205	19	1.6%
2017	13	K709-3	-	-	-
2017	13	K709-5	-	-	-
2017	13	K711	73	-	-
2017	13	K711-2	58	-	-
2017	13	K712	-	-	-
2017	13	K713	10	-	-
2017	13	K714	883	20	2.3%
2017	13	K714-2	457	-	-
2017	13	K715-2	-	-	-
2017	13	K7151	385	-	-
2017	13	K7152	27	-	-
2017	13	K716-21	270	-	-
2017	13	K716-22	70	-	-
2017	13	K7161	1079	69	6.4%
2017	13	K7162	165	-	-
2017	13	K717	23	-	-
2017	13	K718-21	3832	-	-
2017	13	K718-22	1496	-	-
2017	13	K7181	722	-	-
2017	13	K7182	544	-	-
2017	13	K719-21	698	-	-
2017	13	K719-22	92	-	-
2017	13	K719-3	4931	21	0.4%
2017	13	K719-5	-	-	-
2017	13	K7191	863	59	6.8%
2017	13	K7192	304	40	13.2%
2017	13	K7193	2328	76	3.3%
2017	13	K720	-	-	-
2017	13	K721-3	37	-	-
2017	13	K721-4	3832	-	-
2017	13	K7211	37517	39	0.1%
2017	13	K7212	4037	-	-
2017	13	K722	2293	51	2.2%
2017	13	K724	181	13	7.2%
2017	13	K725	94	15	16.0%
2017	13	K725-2	-	-	-
2017	13	K726	768	62	8.1%
2017	13	K726-2	259	11	4.2%
2017	13	K728	-	-	-
2017	13	K729-2	-	-	-
2017	13	K729-3	-	-	-
2017	13	K7291	26	-	-
2017	13	K7292	15	-	-
2017	13	K7301	-	-	-
2017	13	K7302	-	-	-
2017	13	K7311	-	-	-
2017	13	K7312	-	-	-
2017	13	K7321	186	-	-
2017	13	K7322	1459	-	-
2017	13	K734	25	-	-
2017	13	K734-2	-	-	-
2017	13	K735	11	-	-
2017	13	K735-2	387	-	-
2017	13	K735-3	16	-	-
2017	13	K735-4	667	44	6.6%
2017	13	K7361	12	-	-
2017	13	K7362	18	-	-
2017	13	K737	35	-	-
2017	13	K7381	29	-	-
2017	13	K739-2	15	-	-
2017	13	K739-3	18	-	-
2017	13	K7391	170	-	-
2017	13	K7392	-	-	-
2017	13	K7393	-	-	-
2017	13	K740-21	811	-	-
2017	13	K740-22	2055	-	-
2017	13	K740-23	404	-	-
2017	13	K7401	356	16	4.5%
2017	13	K7402	589	12	2.0%
2017	13	K7403	81	-	-
2017	13	K7404	254	-	-
2017	13	K741	-	-	-
2017	13	K742-2	148	-	-
2017	13	K7421ｲ	227	-	-
2017	13	K7421ﾛ	70	-	-
2017	13	K7422	16	-	-
2017	13	K7423	-	-	-
2017	13	K7424	-	-	-
2017	13	K743-2	-	-	-
2017	13	K743-4	-	-	-
2017	13	K743-6	-	-	-
2017	13	K7431	12	-	-
2017	13	K7432	359	-	-
2017	13	K7433	110	-	-
2017	13	K7434	1621	-	-
2017	13	K7435	64	-	-
2017	13	K744	65	-	-
2017	13	K745	294	-	-
2017	13	K746-2	-	-	-
2017	13	K7461	579	-	-
2017	13	K7462	945	-	-
2017	13	K747	251	-	-
2017	13	K7481	15	-	-
2017	13	K7482	-	-	-
2017	13	K749	34	-	-
2017	13	K7501	-	-	-
2017	13	K7502	-	-	-
2017	13	K751-2	10	-	-
2017	13	K751-3	-	-	-
2017	13	K7511	-	-	-
2017	13	K7512	42	-	-
2017	13	K7513	25	-	-
2017	13	K7514	-	-	-
2017	13	K7521	95	-	-
2017	13	K7522	49	-	-
2017	13	K753	102	-	-
2017	13	K754	-	-	-
2017	13	K754-2	244	-	-
2017	13	K754-3	25	-	-
2017	13	K755-2	21	-	-
2017	13	K7551	-	-	-
2017	13	K7552	19	-	-
2017	13	K756	41	-	-
2017	13	K756-2	24	-	-
2017	13	K758	-	-	-
2017	13	K763	-	-	-
2017	13	K764	246	-	-
2017	13	K765	-	-	-
2017	13	K766	24	-	-
2017	13	K767	-	-	-
2017	13	K768	2181	-	-
2017	13	K769	49	-	-
2017	13	K769-2	12	-	-
2017	13	K769-3	-	-	-
2017	13	K770	-	-	-
2017	13	K770-3	-	-	-
2017	13	K771	33	-	-
2017	13	K772	71	-	-
2017	13	K772-2	61	-	-
2017	13	K772-3	-	-	-
2017	13	K773	920	-	-
2017	13	K773-2	1380	-	-
2017	13	K773-3	188	-	-
2017	13	K773-4	54	-	-
2017	13	K773-5	485	-	-
2017	13	K775	860	92	10.7%
2017	13	K777	-	-	-
2017	13	K778	47	-	-
2017	13	K778-2	87	-	-
2017	13	K779	-	-	-
2017	13	K779-2	-	-	-
2017	13	K779-3	118	-	-
2017	13	K780	26	-	-
2017	13	K780-2	297	-	-
2017	13	K781-2	-	-	-
2017	13	K781-3	17	-	-
2017	13	K7811	3943	-	-
2017	13	K7812	220	-	-
2017	13	K7821	-	-	-
2017	13	K7822	-	-	-
2017	13	K783	206	-	-
2017	13	K783-2	4299	113	2.6%
2017	13	K783-3	360	-	-
2017	13	K784	-	-	-
2017	13	K784-2	-	-	-
2017	13	K785	57	-	-
2017	13	K786	57	-	-
2017	13	K787	20	-	-
2017	13	K788	-	-	-
2017	13	K789	-	-	-
2017	13	K790	16	-	-
2017	13	K794-2	25	-	-
2017	13	K795	10	-	-
2017	13	K796	-	-	-
2017	13	K797	103	-	-
2017	13	K7981	750	-	-
2017	13	K7982	32	-	-
2017	13	K799	-	-	-
2017	13	K800	-	-	-
2017	13	K800-2	257	-	-
2017	13	K800-3	162	-	-
2017	13	K8011	-	-	-
2017	13	K8012	-	-	-
2017	13	K802	61	-	-
2017	13	K802-21	457	-	-
2017	13	K802-22	14	-	-
2017	13	K802-31	-	-	-
2017	13	K802-5	-	-	-
2017	13	K802-6	12	-	-
2017	13	K803-2	65	-	-
2017	13	K803-3	40	-	-
2017	13	K8031	42	-	-
2017	13	K8032	58	-	-
2017	13	K8033	-	-	-
2017	13	K8034	344	-	-
2017	13	K8035	41	-	-
2017	13	K8036ｲ	6095	13	0.2%
2017	13	K8036ﾛ	2087	-	-
2017	13	K804	101	-	-
2017	13	K804-2	139	-	-
2017	13	K805	245	11	4.5%
2017	13	K806	-	-	-
2017	13	K807	-	-	-
2017	13	K808	-	-	-
2017	13	K809-2	105	-	-
2017	13	K811	10	-	-
2017	13	K812	14	-	-
2017	13	K812-21	-	-	-
2017	13	K812-22	-	-	-
2017	13	K813	-	-	-
2017	13	K814	32	-	-
2017	13	K8151	12	-	-
2017	13	K8152	17	-	-
2017	13	K816	114	-	-
2017	13	K8171	-	-	-
2017	13	K8172	15	-	-
2017	13	K8181	54	-	-
2017	13	K8182	22	-	-
2017	13	K819	168	-	-
2017	13	K819-2	108	-	-
2017	13	K821	294	-	-
2017	13	K821-2	102	-	-
2017	13	K821-3	70	-	-
2017	13	K822	24	-	-
2017	13	K823-2	-	-	-
2017	13	K823-3	103	-	-
2017	13	K823-5	40	-	-
2017	13	K8231	18	-	-
2017	13	K8232	131	-	-
2017	13	K824	-	-	-
2017	13	K825	-	-	-
2017	13	K826	-	-	-
2017	13	K826-2	11	-	-
2017	13	K826-3	-	-	-
2017	13	K8271	22	-	-
2017	13	K8272	15	-	-
2017	13	K828-22	-	-	-
2017	13	K8281	48	-	-
2017	13	K8282	344	-	-
2017	13	K829	-	-	-
2017	13	K830	321	-	-
2017	13	K830-21	18	-	-
2017	13	K830-22	13	-	-
2017	13	K832	32	-	-
2017	13	K833	379	-	-
2017	13	K834	172	-	-
2017	13	K834-2	34	-	-
2017	13	K8351	131	-	-
2017	13	K8352	406	-	-
2017	13	K836	968	-	-
2017	13	K836-2	21	-	-
2017	13	K837	13	-	-
2017	13	K8381	158	-	-
2017	13	K8382	59	-	-
2017	13	K839	-	-	-
2017	13	K840	22	-	-
2017	13	K841-21	776	-	-
2017	13	K841-22	350	-	-
2017	13	K841-3	-	-	-
2017	13	K841-4	88	-	-
2017	13	K8411	1106	-	-
2017	13	K8412	400	-	-
2017	13	K843	471	-	-
2017	13	K843-2	214	-	-
2017	13	K843-3	92	-	-
2017	13	K843-4	1955	-	-
2017	13	K844	37	-	-
2017	13	K845	10	-	-
2017	13	K846	-	-	-
2017	13	K847	-	-	-
2017	13	K848	91	-	-
2017	13	K849	69	-	-
2017	13	K8501	29	-	-
2017	13	K8502	-	-	-
2017	13	K851-2	84	-	-
2017	13	K851-31	18	-	-
2017	13	K851-32	-	-	-
2017	13	K8511	-	-	-
2017	13	K8512	-	-	-
2017	13	K8521	24	-	-
2017	13	K8522	-	-	-
2017	13	K8523	-	-	-
2017	13	K8524	-	-	-
2017	13	K8531	93	-	-
2017	13	K8532	17	-	-
2017	13	K854	-	-	-
2017	13	K8551	-	-	-
2017	13	K8552	-	-	-
2017	13	K856	37	-	-
2017	13	K856-2	-	-	-
2017	13	K856-3	-	-	-
2017	13	K856-4	103	-	-
2017	13	K857	10	-	-
2017	13	K858	-	-	-
2017	13	K859-2	-	-	-
2017	13	K8591	-	-	-
2017	13	K8592	-	-	-
2017	13	K8593	-	-	-
2017	13	K860	64	-	-
2017	13	K860-2	19	-	-
2017	13	K861	1772	-	-
2017	13	K863	113	-	-
2017	13	K863-2	74	-	-
2017	13	K863-3	77	-	-
2017	13	K8643	-	-	-
2017	13	K865-2	208	-	-
2017	13	K8651	26	-	-
2017	13	K8652	-	-	-
2017	13	K8653	-	-	-
2017	13	K8654	416	-	-
2017	13	K866	163	-	-
2017	13	K866-2	-	-	-
2017	13	K867	3467	-	-
2017	13	K867-3	106	-	-
2017	13	K867-4	427	-	-
2017	13	K871	43	-	-
2017	13	K872-2	2379	-	-
2017	13	K872-3	2117	-	-
2017	13	K872-41	-	-	-
2017	13	K872-5	36	-	-
2017	13	K8721	1148	-	-
2017	13	K8722	76	-	-
2017	13	K873	1052	-	-
2017	13	K876	-	-	-
2017	13	K876-2	-	-	-
2017	13	K877	3832	-	-
2017	13	K877-2	2409	-	-
2017	13	K878	-	-	-
2017	13	K878-2	-	-	-
2017	13	K879	1939	-	-
2017	13	K879-2	398	-	-
2017	13	K881	-	-	-
2017	13	K882	-	-	-
2017	13	K883	17	-	-
2017	13	K883-21	-	-	-
2017	13	K883-22	32	-	-
2017	13	K885	-	-	-
2017	13	K885-2	-	-	-
2017	13	K8861	26	-	-
2017	13	K8862	301	-	-
2017	13	K887-21	-	-	-
2017	13	K887-22	-	-	-
2017	13	K887-32	-	-	-
2017	13	K887-4	30	-	-
2017	13	K8871	40	-	-
2017	13	K8872	158	-	-
2017	13	K888-21	36	-	-
2017	13	K888-22	130	-	-
2017	13	K8881	1789	-	-
2017	13	K8882	5108	-	-
2017	13	K889	1440	-	-
2017	13	K890	-	-	-
2017	13	K890-2	31	-	-
2017	13	K890-3	150	-	-
2017	13	K892	19	-	-
2017	13	K893	2499	-	-
2017	13	K8941	731	-	-
2017	13	K8942	71	-	-
2017	13	K895	1060	-	-
2017	13	K8961	1111	-	-
2017	13	K8962	245	-	-
2017	13	K8963	690	-	-
2017	13	K8964	41	-	-
2017	13	K897	403	-	-
2017	13	K8981	6548	-	-
2017	13	K8982	7444	-	-
2017	13	K901	335	-	-
2017	13	K902	202	-	-
2017	13	K9031	-	-	-
2017	13	K9033	-	-	-
2017	13	K904	25	-	-
2017	13	K9051	-	-	-
2017	13	K9052	-	-	-
2017	13	K9061	98	-	-
2017	13	K9062	304	-	-
2017	13	K9063	115	-	-
2017	13	K907	151	-	-
2017	13	K909-2	426	-	-
2017	13	K9091	3262	-	-
2017	13	K9092	105	-	-
2017	13	K910-2	89	-	-
2017	13	K910-3	-	-	-
2017	13	K911	168	-	-
2017	13	K9121	119	-	-
2017	13	K9122	497	-	-
2017	13	K913-21	-	-	-
2017	13	K913-22	-	-	-
2017	13	K9131	1095	-	-
2017	13	K9132	561	47	8.4%
2017	13	K915	-	-	-
2017	13	K920-21	-	-	-
2017	13	K920-22	-	-	-
2017	13	K9201ｲ	-	-	-
2017	13	K9201ﾛ	-	-	-
2017	13	K9202ｲ	24136	3862	16.0%
2017	13	K9202ﾛ	4398	546	12.4%
2017	13	K9203ｲ(1)	365	-	-
2017	13	K9203ｲ(2)	129	-	-
2017	13	K9203ﾛ(1)	-	-	-
2017	13	K9204ｲ(1)	46	-	-
2017	13	K9204ｲ(2)	-	-	-
2017	13	K9205ｲ	-	-	-
2017	13	K9206	12	-	-
2017	13	K9211ｲ	107	-	-
2017	13	K9211ﾛ	-	-	-
2017	13	K9212ｲ	55	-	-
2017	13	K9212ﾛ	431	-	-
2017	13	K9221ｲ	178	20	11.2%
2017	13	K9221ﾛ	-	-	-
2017	13	K9222ｲ	148	22	14.9%
2017	13	K9222ﾛ	391	-	-
2017	13	K9223	266	75	28.2%
2017	13	K923	102	-	-
2017	13	K924	-	-	-
2017	13	k533-2	-	-	-
2017	13	k607-3	-	-	-
2017	13	k6335	-	-	-
2017	13	k6872	-	-	-
2017	14	K000-21	11	-	-
2017	14	K000-22	27	-	-
2017	14	K000-23	-	-	-
2017	14	K000-24	-	-	-
2017	14	K000-25	16	-	-
2017	14	K000-26	-	-	-
2017	14	K000-27	-	-	-
2017	14	K0001	1057	35	3.3%
2017	14	K0002	541	14	2.6%
2017	14	K0003ｲ	13	-	-
2017	14	K0003ﾛ	410	13	3.2%
2017	14	K0004	2267	183	8.1%
2017	14	K0005	598	25	4.2%
2017	14	K0006	243	22	9.1%
2017	14	K0011	985	64	6.5%
2017	14	K0012	140	10	7.1%
2017	14	K0013	44	-	-
2017	14	K0021	117	-	-
2017	14	K0022	93	-	-
2017	14	K0023	-	-	-
2017	14	K0031	53	-	-
2017	14	K0032	36	-	-
2017	14	K0033	15	-	-
2017	14	K0041	18	-	-
2017	14	K0042	20	-	-
2017	14	K0043	10	-	-
2017	14	K0051	344	-	-
2017	14	K0052	535	-	-
2017	14	K0053	419	-	-
2017	14	K006-22	-	-	-
2017	14	K006-41	-	-	-
2017	14	K006-44	-	-	-
2017	14	K0061	286	-	-
2017	14	K0062	487	-	-
2017	14	K0063	534	-	-
2017	14	K0064	166	-	-
2017	14	K007-2	238	-	-
2017	14	K0071	30	-	-
2017	14	K0072	901	-	-
2017	14	K0081	27	-	-
2017	14	K0082	-	-	-
2017	14	K0083	-	-	-
2017	14	K0093	-	-	-
2017	14	K0101	38	-	-
2017	14	K0102	68	-	-
2017	14	K0111	51	-	-
2017	14	K0112	-	-	-
2017	14	K013-21	201	-	-
2017	14	K013-22	132	-	-
2017	14	K013-23	54	-	-
2017	14	K013-24	13	-	-
2017	14	K0131	29	-	-
2017	14	K0132	72	-	-
2017	14	K0133	60	-	-
2017	14	K0134	117	-	-
2017	14	K014	-	-	-
2017	14	K014-24	-	-	-
2017	14	K0151	105	-	-
2017	14	K0152	103	-	-
2017	14	K0153	52	-	-
2017	14	K016	149	-	-
2017	14	K0171	121	-	-
2017	14	K0172	65	-	-
2017	14	K019	24	-	-
2017	14	K020	39	-	-
2017	14	K021-21	-	-	-
2017	14	K021-22	-	-	-
2017	14	K0211	-	-	-
2017	14	K022-22	-	-	-
2017	14	K0221	80	-	-
2017	14	K0222	-	-	-
2017	14	K023	19	-	-
2017	14	K024	-	-	-
2017	14	K025	-	-	-
2017	14	K026	24	-	-
2017	14	K026-2	-	-	-
2017	14	K0271	-	-	-
2017	14	K028	87	-	-
2017	14	K029	35	-	-
2017	14	K0301	763	-	-
2017	14	K0302	176	-	-
2017	14	K0311	118	-	-
2017	14	K0312	-	-	-
2017	14	K0332	-	-	-
2017	14	K034	34	-	-
2017	14	K035	37	-	-
2017	14	K035-2	41	-	-
2017	14	K037	220	-	-
2017	14	K037-2	789	-	-
2017	14	K038	31	-	-
2017	14	K0391	42	-	-
2017	14	K0392	14	-	-
2017	14	K040-2	-	-	-
2017	14	K040-3	47	-	-
2017	14	K0401	98	-	-
2017	14	K0402	30	-	-
2017	14	K042	10	-	-
2017	14	K043-31	-	-	-
2017	14	K043-32	13	-	-
2017	14	K043-33	50	-	-
2017	14	K0431	14	-	-
2017	14	K0432	10	-	-
2017	14	K0433	22	-	-
2017	14	K0441	112	-	-
2017	14	K0442	327	-	-
2017	14	K0443	106	-	-
2017	14	K0451	326	-	-
2017	14	K0452	445	-	-
2017	14	K0453	655	-	-
2017	14	K046-21	173	-	-
2017	14	K046-22	13	-	-
2017	14	K046-23	-	-	-
2017	14	K0461	9187	159	1.7%
2017	14	K0462	6882	-	-
2017	14	K0463	3040	-	-
2017	14	K047-2	13	-	-
2017	14	K047-3	34	-	-
2017	14	K0481	49	-	-
2017	14	K0482	785	-	-
2017	14	K0483	4415	-	-
2017	14	K0484	1698	-	-
2017	14	K0491	15	-	-
2017	14	K0492	37	-	-
2017	14	K0493	106	-	-
2017	14	K0501	-	-	-
2017	14	K0502	-	-	-
2017	14	K0503	23	-	-
2017	14	K051-2	-	-	-
2017	14	K0513	-	-	-
2017	14	K052-21	-	-	-
2017	14	K052-22	-	-	-
2017	14	K052-23	-	-	-
2017	14	K052-31	-	-	-
2017	14	K052-33	-	-	-
2017	14	K0521	42	-	-
2017	14	K0522	39	-	-
2017	14	K0523	164	-	-
2017	14	K0531	30	-	-
2017	14	K0532	-	-	-
2017	14	K0533	-	-	-
2017	14	K0541	60	-	-
2017	14	K0542	811	-	-
2017	14	K0543	81	-	-
2017	14	K055-2	12	-	-
2017	14	K055-3	15	-	-
2017	14	K056-2	-	-	-
2017	14	K0561	59	-	-
2017	14	K0562	118	-	-
2017	14	K0563	58	-	-
2017	14	K0571	11	-	-
2017	14	K0572	37	-	-
2017	14	K0573	15	-	-
2017	14	K0581	14	-	-
2017	14	K0582	14	-	-
2017	14	K0583	-	-	-
2017	14	K0584	-	-	-
2017	14	K059-2	15	-	-
2017	14	K0591	114	-	-
2017	14	K0592	-	-	-
2017	14	K0593ｲ	-	-	-
2017	14	K0593ﾛ	43	-	-
2017	14	K060-2	-	-	-
2017	14	K060-31	129	-	-
2017	14	K060-32	23	-	-
2017	14	K060-33	-	-	-
2017	14	K0601	-	-	-
2017	14	K0602	-	-	-
2017	14	K0611	345	-	-
2017	14	K0612	39	-	-
2017	14	K0613	16	-	-
2017	14	K0622	-	-	-
2017	14	K0631	42	-	-
2017	14	K0632	91	-	-
2017	14	K0633	130	-	-
2017	14	K065-21	24	-	-
2017	14	K065-22	-	-	-
2017	14	K0651	19	-	-
2017	14	K0652	24	-	-
2017	14	K0653	-	-	-
2017	14	K066-21	792	-	-
2017	14	K066-22	196	-	-
2017	14	K066-23	-	-	-
2017	14	K066-31	-	-	-
2017	14	K066-32	12	-	-
2017	14	K066-41	26	-	-
2017	14	K066-42	-	-	-
2017	14	K066-5	-	-	-
2017	14	K066-6	-	-	-
2017	14	K0661	28	-	-
2017	14	K0662	25	-	-
2017	14	K0663	-	-	-
2017	14	K067-21	166	-	-
2017	14	K067-22	180	-	-
2017	14	K067-23	-	-	-
2017	14	K0671	-	-	-
2017	14	K0672	19	-	-
2017	14	K0673	-	-	-
2017	14	K068	-	-	-
2017	14	K068-2	1131	-	-
2017	14	K069	-	-	-
2017	14	K069-2	21	-	-
2017	14	K069-3	519	-	-
2017	14	K0701	65	-	-
2017	14	K0702	-	-	-
2017	14	K0721	-	-	-
2017	14	K0722	-	-	-
2017	14	K0723	18	-	-
2017	14	K073-21	122	-	-
2017	14	K073-22	55	-	-
2017	14	K073-23	-	-	-
2017	14	K0731	596	-	-
2017	14	K0732	268	-	-
2017	14	K0733	65	-	-
2017	14	K074-21	28	-	-
2017	14	K074-22	-	-	-
2017	14	K074-23	43	-	-
2017	14	K0742	13	-	-
2017	14	K0743	130	-	-
2017	14	K0751	12	-	-
2017	14	K0752	-	-	-
2017	14	K0753	-	-	-
2017	14	K0761	114	-	-
2017	14	K0762	65	-	-
2017	14	K0763	35	-	-
2017	14	K0771	212	-	-
2017	14	K0772	16	-	-
2017	14	K0773	21	-	-
2017	14	K0781	-	-	-
2017	14	K0782	141	-	-
2017	14	K0783	72	-	-
2017	14	K079-21	1693	-	-
2017	14	K079-22	-	-	-
2017	14	K079-23	26	-	-
2017	14	K079-24	36	-	-
2017	14	K0791	11	-	-
2017	14	K0792	-	-	-
2017	14	K0793	135	-	-
2017	14	K080-2	11	-	-
2017	14	K080-31	36	-	-
2017	14	K080-32	11	-	-
2017	14	K080-41	532	-	-
2017	14	K080-42	64	-	-
2017	14	K080-51	20	-	-
2017	14	K080-52	294	-	-
2017	14	K080-6	43	-	-
2017	14	K0801	17	-	-
2017	14	K0802	195	-	-
2017	14	K0803	52	-	-
2017	14	K0811	4547	79	1.7%
2017	14	K0812	21	-	-
2017	14	K082-21	43	-	-
2017	14	K082-22	-	-	-
2017	14	K082-23	-	-	-
2017	14	K082-31	304	-	-
2017	14	K082-32	11	-	-
2017	14	K082-33	-	-	-
2017	14	K0821	7254	-	-
2017	14	K0822	59	-	-
2017	14	K0823	44	-	-
2017	14	K083	157	10	6.4%
2017	14	K0841	-	-	-
2017	14	K0842	374	42	11.2%
2017	14	K0843	136	10	7.4%
2017	14	K0851	11	-	-
2017	14	K0852	-	-	-
2017	14	K0853	11	-	-
2017	14	K0861	-	-	-
2017	14	K0862	-	-	-
2017	14	K0871	92	-	-
2017	14	K0872	-	-	-
2017	14	K0881	-	-	-
2017	14	K0882	38	-	-
2017	14	K089	15	-	-
2017	14	K0901	-	-	-
2017	14	K0911	34	-	-
2017	14	K0912	35	-	-
2017	14	K093	323	-	-
2017	14	K093-2	45	-	-
2017	14	K094	-	-	-
2017	14	K0962	-	-	-
2017	14	K097	18	-	-
2017	14	K098	-	-	-
2017	14	K099	22	-	-
2017	14	K099-21	20	-	-
2017	14	K099-22	28	-	-
2017	14	K099-23	-	-	-
2017	14	K1001	14	-	-
2017	14	K1002	65	-	-
2017	14	K1011	17	-	-
2017	14	K1012	23	-	-
2017	14	K1022	-	-	-
2017	14	K1031	-	-	-
2017	14	K1032	-	-	-
2017	14	K105	-	-	-
2017	14	K106	-	-	-
2017	14	K108	23	-	-
2017	14	K109	-	-	-
2017	14	K110	-	-	-
2017	14	K110-2	76	-	-
2017	14	K112	-	-	-
2017	14	K113	-	-	-
2017	14	K116	14	-	-
2017	14	K117	-	-	-
2017	14	K118	-	-	-
2017	14	K119	-	-	-
2017	14	K120	-	-	-
2017	14	K121	-	-	-
2017	14	K124	-	-	-
2017	14	K124-2	32	-	-
2017	14	K125	63	-	-
2017	14	K126-2	-	-	-
2017	14	K1261	-	-	-
2017	14	K1262	14	-	-
2017	14	K128	318	-	-
2017	14	K131-2	376	-	-
2017	14	K133	30	-	-
2017	14	K134-21	-	-	-
2017	14	K134-22	831	-	-
2017	14	K1341	10	-	-
2017	14	K1342	832	-	-
2017	14	K1343	-	-	-
2017	14	K1344	13	-	-
2017	14	K135	26	-	-
2017	14	K136	39	-	-
2017	14	K136-2	-	-	-
2017	14	K1381	-	-	-
2017	14	K1382	-	-	-
2017	14	K139	20	-	-
2017	14	K140	-	-	-
2017	14	K141	-	-	-
2017	14	K141-2	36	-	-
2017	14	K141-3	-	-	-
2017	14	K142-21	336	-	-
2017	14	K142-22ｲ	-	-	-
2017	14	K142-22ﾊ	16	-	-
2017	14	K142-22ﾛ	-	-	-
2017	14	K142-3	-	-	-
2017	14	K142-4	660	-	-
2017	14	K1421	476	-	-
2017	14	K1422	1669	30	1.8%
2017	14	K1423	2230	10	0.4%
2017	14	K1424	327	-	-
2017	14	K1425	807	-	-
2017	14	K1426	2045	-	-
2017	14	K143	-	-	-
2017	14	K144	32	-	-
2017	14	K145	185	49	26.5%
2017	14	K147	34	-	-
2017	14	K148	17	-	-
2017	14	K1491	20	-	-
2017	14	K1492	67	-	-
2017	14	K150	19	-	-
2017	14	K151-2	51	-	-
2017	14	K152	-	-	-
2017	14	K154-2	10	-	-
2017	14	K154-3	48	-	-
2017	14	K1541	-	-	-
2017	14	K1542	-	-	-
2017	14	K157	-	-	-
2017	14	K158	-	-	-
2017	14	K159	49	-	-
2017	14	K159-2	-	-	-
2017	14	K160	-	-	-
2017	14	K160-2	111	-	-
2017	14	K161	30	-	-
2017	14	K162	-	-	-
2017	14	K164-2	2342	26	1.1%
2017	14	K164-4	27	-	-
2017	14	K164-5	123	27	22.0%
2017	14	K1641	63	-	-
2017	14	K1642	292	74	25.3%
2017	14	K1643	505	81	16.0%
2017	14	K165	-	-	-
2017	14	K166	24	-	-
2017	14	K167	-	-	-
2017	14	K168	16	-	-
2017	14	K1691	19	-	-
2017	14	K1692	1109	36	3.2%
2017	14	K170	-	-	-
2017	14	K171	36	-	-
2017	14	K171-21	183	-	-
2017	14	K171-22	-	-	-
2017	14	K172	87	-	-
2017	14	K173	-	-	-
2017	14	K174-2	24	-	-
2017	14	K1741	36	-	-
2017	14	K1742	421	-	-
2017	14	K1751	15	-	-
2017	14	K1761	32	-	-
2017	14	K1762	-	-	-
2017	14	K1771	999	42	4.2%
2017	14	K1772	127	-	-
2017	14	K178-2	148	-	-
2017	14	K178-31	24	-	-
2017	14	K178-4	666	93	14.0%
2017	14	K178-5	29	-	-
2017	14	K1781	755	39	5.2%
2017	14	K1782	28	-	-
2017	14	K1783	179	-	-
2017	14	K179	26	-	-
2017	14	K1801	46	-	-
2017	14	K1802	37	-	-
2017	14	K1803	-	-	-
2017	14	K181-2	35	-	-
2017	14	K181-3	-	-	-
2017	14	K181-4	10	-	-
2017	14	K181-5	-	-	-
2017	14	K1811	-	-	-
2017	14	K1812	31	-	-
2017	14	K182-22	-	-	-
2017	14	K182-3	12	-	-
2017	14	K1821	64	-	-
2017	14	K1822	34	-	-
2017	14	K183	-	-	-
2017	14	K183-2	-	-	-
2017	14	K1881	15	-	-
2017	14	K1882	216	-	-
2017	14	K189	54	-	-
2017	14	K190-21	-	-	-
2017	14	K190-3	-	-	-
2017	14	K190-4	-	-	-
2017	14	K190-5	-	-	-
2017	14	K190-6	-	-	-
2017	14	K190-7	-	-	-
2017	14	K1901	15	-	-
2017	14	K1902	-	-	-
2017	14	K1911	136	-	-
2017	14	K1912	31	-	-
2017	14	K192	-	-	-
2017	14	K193-23	10	-	-
2017	14	K193-31	-	-	-
2017	14	K193-33	-	-	-
2017	14	K1931	-	-	-
2017	14	K1932	49	-	-
2017	14	K196-2	-	-	-
2017	14	K196-5	-	-	-
2017	14	K197	171	-	-
2017	14	K198	-	-	-
2017	14	K199	-	-	-
2017	14	K200	-	-	-
2017	14	K200-2	-	-	-
2017	14	K201	-	-	-
2017	14	K2021	37	-	-
2017	14	K2022	-	-	-
2017	14	K203	-	-	-
2017	14	K204	19	-	-
2017	14	K206	16	-	-
2017	14	K208	-	-	-
2017	14	K209	-	-	-
2017	14	K209-2	-	-	-
2017	14	K212	-	-	-
2017	14	K213	-	-	-
2017	14	K214	-	-	-
2017	14	K215	-	-	-
2017	14	K215-2	13	-	-
2017	14	K216	-	-	-
2017	14	K2171	31	-	-
2017	14	K2172	206	-	-
2017	14	K218	-	-	-
2017	14	K2191	877	-	-
2017	14	K2192	49	-	-
2017	14	K2193	378	-	-
2017	14	K220	12	-	-
2017	14	K2211	-	-	-
2017	14	K222	-	-	-
2017	14	K223-2	-	-	-
2017	14	K2231	14	-	-
2017	14	K2232	-	-	-
2017	14	K224	75	-	-
2017	14	K225	-	-	-
2017	14	K225-2	-	-	-
2017	14	K227	154	-	-
2017	14	K228	14	-	-
2017	14	K229	12	-	-
2017	14	K2301	-	-	-
2017	14	K2302	-	-	-
2017	14	K234	31	-	-
2017	14	K235	-	-	-
2017	14	K236	-	-	-
2017	14	K237	-	-	-
2017	14	K239	13	-	-
2017	14	K241	-	-	-
2017	14	K2421	32	-	-
2017	14	K2422	316	-	-
2017	14	K2423	115	-	-
2017	14	K2424	51	-	-
2017	14	K2425	24	-	-
2017	14	K244	11	-	-
2017	14	K245	-	-	-
2017	14	K246	41	-	-
2017	14	K248-2	-	-	-
2017	14	K249	-	-	-
2017	14	K250	-	-	-
2017	14	K252	15	-	-
2017	14	K2542	-	-	-
2017	14	K255	-	-	-
2017	14	K257	-	-	-
2017	14	K259	151	-	-
2017	14	K260-2	20	-	-
2017	14	K261	-	-	-
2017	14	K2681	16	-	-
2017	14	K2682	565	-	-
2017	14	K2683	705	-	-
2017	14	K2684	77	-	-
2017	14	K2685	72	-	-
2017	14	K269	23	-	-
2017	14	K270	13	-	-
2017	14	K271	-	-	-
2017	14	K272	-	-	-
2017	14	K274	17	-	-
2017	14	K275	379	-	-
2017	14	K2761	29	-	-
2017	14	K2762	158	-	-
2017	14	K277	-	-	-
2017	14	K277-2	19	-	-
2017	14	K278	23	-	-
2017	14	K279	204	-	-
2017	14	K2801	4313	-	-
2017	14	K2802	739	-	-
2017	14	K281	887	-	-
2017	14	K281-2	-	-	-
2017	14	K282-2	18	-	-
2017	14	K2821ｲ	230	-	-
2017	14	K2821ﾛ	35167	-	-
2017	14	K2822	102	-	-
2017	14	K2823	15	-	-
2017	14	K284	104	-	-
2017	14	K285	-	-	-
2017	14	K2861	17	-	-
2017	14	K2862	25	-	-
2017	14	K287	247	-	-
2017	14	K288	97	-	-
2017	14	K289	-	-	-
2017	14	K290	-	-	-
2017	14	K290-2	-	-	-
2017	14	K291	18	-	-
2017	14	K292	20	-	-
2017	14	K293	-	-	-
2017	14	K294	-	-	-
2017	14	K295	-	-	-
2017	14	K2961	26	-	-
2017	14	K2962	14	-	-
2017	14	K297	-	-	-
2017	14	K2991	-	-	-
2017	14	K2992	-	-	-
2017	14	K300	180	-	-
2017	14	K301	-	-	-
2017	14	K303	-	-	-
2017	14	K304	-	-	-
2017	14	K305	10	-	-
2017	14	K308	-	-	-
2017	14	K309	775	-	-
2017	14	K310	-	-	-
2017	14	K311	30	-	-
2017	14	K312	-	-	-
2017	14	K313	-	-	-
2017	14	K3141	-	-	-
2017	14	K3142	-	-	-
2017	14	K317	-	-	-
2017	14	K318	161	-	-
2017	14	K319	932	-	-
2017	14	K320	37	-	-
2017	14	K323	-	-	-
2017	14	K327	11	-	-
2017	14	K328	14	-	-
2017	14	K329	-	-	-
2017	14	K330	-	-	-
2017	14	K331	221	15	6.8%
2017	14	K331-2	-	-	-
2017	14	K331-3	-	-	-
2017	14	K333	193	-	-
2017	14	K333-3	59	-	-
2017	14	K334	14	-	-
2017	14	K334-2	40	-	-
2017	14	K335	-	-	-
2017	14	K335-3	-	-	-
2017	14	K336	-	-	-
2017	14	K337	17	-	-
2017	14	K3381	-	-	-
2017	14	K3382	-	-	-
2017	14	K339	-	-	-
2017	14	K340	-	-	-
2017	14	K340-3	17	-	-
2017	14	K340-4	179	-	-
2017	14	K340-5	1494	-	-
2017	14	K340-6	598	-	-
2017	14	K340-7	21	-	-
2017	14	K341	-	-	-
2017	14	K342	74	-	-
2017	14	K3431	16	-	-
2017	14	K3432	-	-	-
2017	14	K344	61	-	-
2017	14	K3462	-	-	-
2017	14	K347	287	-	-
2017	14	K347-2	33	-	-
2017	14	K347-3	96	-	-
2017	14	K347-4	-	-	-
2017	14	K347-5	110	-	-
2017	14	K347-6	-	-	-
2017	14	K347-7	-	-	-
2017	14	K352	-	-	-
2017	14	K352-3	-	-	-
2017	14	K356-2	-	-	-
2017	14	K357	-	-	-
2017	14	K358	16	-	-
2017	14	K361	-	-	-
2017	14	K362	-	-	-
2017	14	K362-2	-	-	-
2017	14	K364	-	-	-
2017	14	K365	-	-	-
2017	14	K367	30	-	-
2017	14	K368	690	-	-
2017	14	K3691	-	-	-
2017	14	K3692	34	-	-
2017	14	K370	204	-	-
2017	14	K3711	-	-	-
2017	14	K3712	-	-	-
2017	14	K3721	71	-	-
2017	14	K3731	68	-	-
2017	14	K3732	-	-	-
2017	14	K374	108	-	-
2017	14	K375-2	-	-	-
2017	14	K376	-	-	-
2017	14	K3771	-	-	-
2017	14	K3772	2256	-	-
2017	14	K378	-	-	-
2017	14	K379-21	-	-	-
2017	14	K3791	12	-	-
2017	14	K380	-	-	-
2017	14	K382	-	-	-
2017	14	K382-2	-	-	-
2017	14	K384	-	-	-
2017	14	K384-2	66	-	-
2017	14	K385	-	-	-
2017	14	K386	1036	328	31.7%
2017	14	K388	15	-	-
2017	14	K3892	284	-	-
2017	14	K3901	11	-	-
2017	14	K3902	-	-	-
2017	14	K3911	18	-	-
2017	14	K3912	-	-	-
2017	14	K392	-	-	-
2017	14	K392-2	60	-	-
2017	14	K3931	-	-	-
2017	14	K3932	477	-	-
2017	14	K3941	52	-	-
2017	14	K3942	59	-	-
2017	14	K395	22	-	-
2017	14	K396	52	-	-
2017	14	K396-2	-	-	-
2017	14	K397	-	-	-
2017	14	K399	-	-	-
2017	14	K4001	15	-	-
2017	14	K4002	12	-	-
2017	14	K401	25	-	-
2017	14	K403-21	-	-	-
2017	14	K403-23	26	-	-
2017	14	K403-24	11	-	-
2017	14	K4031	-	-	-
2017	14	K4032	-	-	-
2017	14	K4042	-	-	-
2017	14	K4043	11	-	-
2017	14	K4044	-	-	-
2017	14	K4061	-	-	-
2017	14	K4062	-	-	-
2017	14	K407-2	63	-	-
2017	14	K4071	15	-	-
2017	14	K4072	68	-	-
2017	14	K4073ｲ	62	-	-
2017	14	K4073ﾛ	17	-	-
2017	14	K408	-	-	-
2017	14	K409	-	-	-
2017	14	K410	14	-	-
2017	14	K411	14	-	-
2017	14	K412	12	-	-
2017	14	K4131	-	-	-
2017	14	K4132	30	-	-
2017	14	K414	-	-	-
2017	14	K414-2	54	-	-
2017	14	K4151	87	-	-
2017	14	K4152	-	-	-
2017	14	K419	46	-	-
2017	14	K4211	14	-	-
2017	14	K4212	-	-	-
2017	14	K4232	-	-	-
2017	14	K424	-	-	-
2017	14	K425	14	-	-
2017	14	K426-21	-	-	-
2017	14	K426-22	10	-	-
2017	14	K426-23	15	-	-
2017	14	K4261	31	-	-
2017	14	K4262	36	-	-
2017	14	K4263	81	-	-
2017	14	K427	273	-	-
2017	14	K427-2	-	-	-
2017	14	K428	-	-	-
2017	14	K429-21	-	-	-
2017	14	K4291	11	-	-
2017	14	K4292	10	-	-
2017	14	K430	44	15	34.1%
2017	14	K432	-	-	-
2017	14	K433	12	-	-
2017	14	K434	22	-	-
2017	14	K434-2	-	-	-
2017	14	K435	-	-	-
2017	14	K4361	-	-	-
2017	14	K4362	-	-	-
2017	14	K437	-	-	-
2017	14	K4391	-	-	-
2017	14	K4392	-	-	-
2017	14	K440	-	-	-
2017	14	K4422	-	-	-
2017	14	K4423	-	-	-
2017	14	K4431	-	-	-
2017	14	K4433	16	-	-
2017	14	K444-22	-	-	-
2017	14	K4441	-	-	-
2017	14	K4442	38	-	-
2017	14	K449	-	-	-
2017	14	K4501	14	-	-
2017	14	K4502	29	-	-
2017	14	K451	12	-	-
2017	14	K452	-	-	-
2017	14	K453	51	-	-
2017	14	K454	140	-	-
2017	14	K455	17	-	-
2017	14	K4571	401	-	-
2017	14	K4572	114	-	-
2017	14	K4581	27	-	-
2017	14	K4582	-	-	-
2017	14	K459	-	-	-
2017	14	K461-21	16	-	-
2017	14	K461-22	-	-	-
2017	14	K4611	475	-	-
2017	14	K4612	50	-	-
2017	14	K462	124	-	-
2017	14	K462-2	-	-	-
2017	14	K4631	402	-	-
2017	14	K4632	288	-	-
2017	14	K4641	154	-	-
2017	14	K4642	31	-	-
2017	14	K466	-	-	-
2017	14	K467	99	-	-
2017	14	K4691	119	-	-
2017	14	K4692	18	-	-
2017	14	K470	-	-	-
2017	14	K471	-	-	-
2017	14	K472	12	-	-
2017	14	K474-2	27	-	-
2017	14	K474-3	20	-	-
2017	14	K4741	185	-	-
2017	14	K4742	227	-	-
2017	14	K475	29	-	-
2017	14	K476-2	76	-	-
2017	14	K476-31	69	-	-
2017	14	K476-32	33	-	-
2017	14	K476-4	374	-	-
2017	14	K4761	55	-	-
2017	14	K4762	2805	-	-
2017	14	K4763	1744	-	-
2017	14	K4764	476	-	-
2017	14	K4765	977	-	-
2017	14	K4766	80	-	-
2017	14	K4767	-	-	-
2017	14	K4768	239	-	-
2017	14	K4769	51	-	-
2017	14	K477	-	-	-
2017	14	K478	-	-	-
2017	14	K481	-	-	-
2017	14	K4821	-	-	-
2017	14	K4822	-	-	-
2017	14	K483	-	-	-
2017	14	K484-21	-	-	-
2017	14	K4841	11	-	-
2017	14	K4842	32	-	-
2017	14	K485	19	-	-
2017	14	K486	-	-	-
2017	14	K4871	39	-	-
2017	14	K4873	10	-	-
2017	14	K488	23	-	-
2017	14	K488-3	32	-	-
2017	14	K488-4	267	-	-
2017	14	K494	17	-	-
2017	14	K496-2	45	-	-
2017	14	K496-32	-	-	-
2017	14	K496-4	93	-	-
2017	14	K4961	-	-	-
2017	14	K4962	-	-	-
2017	14	K497-2	-	-	-
2017	14	K4981	-	-	-
2017	14	K4982	-	-	-
2017	14	K499	-	-	-
2017	14	K501	-	-	-
2017	14	K502	87	-	-
2017	14	K502-21	-	-	-
2017	14	K502-22	10	-	-
2017	14	K502-3	-	-	-
2017	14	K502-4	-	-	-
2017	14	K502-5	-	-	-
2017	14	K503	-	-	-
2017	14	K504-2	43	-	-
2017	14	K5041	33	-	-
2017	14	K5042	39	-	-
2017	14	K507	-	-	-
2017	14	K508	29	-	-
2017	14	K508-21	-	-	-
2017	14	K508-22	-	-	-
2017	14	K508-3	37	-	-
2017	14	K509-2	12	-	-
2017	14	K509-3	17	-	-
2017	14	K509-4	26	-	-
2017	14	K5091	31	-	-
2017	14	K510	-	-	-
2017	14	K510-3	19	-	-
2017	14	K5111	17	-	-
2017	14	K5112	11	-	-
2017	14	K5113	31	-	-
2017	14	K5114	-	-	-
2017	14	K5115	-	-	-
2017	14	K513-2	154	-	-
2017	14	K513-3	16	-	-
2017	14	K513-4	113	-	-
2017	14	K5131	971	-	-
2017	14	K5132	303	-	-
2017	14	K514-21	812	-	-
2017	14	K514-22	331	-	-
2017	14	K514-23	1601	-	-
2017	14	K5141	60	-	-
2017	14	K51410	-	-	-
2017	14	K5142	25	-	-
2017	14	K5143	276	-	-
2017	14	K5144	10	-	-
2017	14	K5145	26	-	-
2017	14	K5146	20	-	-
2017	14	K5149	-	-	-
2017	14	K515	-	-	-
2017	14	K516	-	-	-
2017	14	K517	18	-	-
2017	14	K5181	-	-	-
2017	14	K5182	-	-	-
2017	14	K5201	-	-	-
2017	14	K5202	10	-	-
2017	14	K522-2	182	31	17.0%
2017	14	K522-3	-	-	-
2017	14	K5221	69	-	-
2017	14	K5222	12	-	-
2017	14	K5223	334	12	3.6%
2017	14	K5231	-	-	-
2017	14	K5233	-	-	-
2017	14	K524-2	-	-	-
2017	14	K5241	-	-	-
2017	14	K5251	-	-	-
2017	14	K5252	-	-	-
2017	14	K5253	-	-	-
2017	14	K526-21	59	-	-
2017	14	K526-22	809	-	-
2017	14	K526-4	-	-	-
2017	14	K5261	17	-	-
2017	14	K5263	-	-	-
2017	14	K5272	-	-	-
2017	14	K528	-	-	-
2017	14	K529-21	160	10	6.3%
2017	14	K529-22	19	-	-
2017	14	K5291	90	-	-
2017	14	K5292	65	-	-
2017	14	K5293	12	-	-
2017	14	K530-2	-	-	-
2017	14	K5312	-	-	-
2017	14	K5321	-	-	-
2017	14	K533	241	-	-
2017	14	K533-2	992	64	6.5%
2017	14	K534-3	-	-	-
2017	14	K5341	18	-	-
2017	14	K5351	-	-	-
2017	14	K537-2	25	-	-
2017	14	K5371	12	-	-
2017	14	K538	-	-	-
2017	14	K538-2	-	-	-
2017	14	K539	78	40	51.3%
2017	14	K539-2	-	-	-
2017	14	K539-3	-	-	-
2017	14	K540	-	-	-
2017	14	K541	-	-	-
2017	14	K542	-	-	-
2017	14	K543	20	-	-
2017	14	K5441	35	-	-
2017	14	K5442	-	-	-
2017	14	K5443	-	-	-
2017	14	K545	68	68	100.0%
2017	14	K5461	179	21	11.7%
2017	14	K5462	206	14	6.8%
2017	14	K5463	1667	15	0.9%
2017	14	K547	67	-	-
2017	14	K5481	817	12	1.5%
2017	14	K5482	116	-	-
2017	14	K5491	2171	216	9.9%
2017	14	K5492	1706	61	3.6%
2017	14	K5493	12486	66	0.5%
2017	14	K550	30	-	-
2017	14	K550-2	111	-	-
2017	14	K552-21	73	-	-
2017	14	K552-22	425	-	-
2017	14	K5521	34	-	-
2017	14	K5522	417	20	4.8%
2017	14	K553-21	29	-	-
2017	14	K553-22	13	-	-
2017	14	K553-23	17	-	-
2017	14	K5531	-	-	-
2017	14	K5532	-	-	-
2017	14	K5533	-	-	-
2017	14	K5541	218	-	-
2017	14	K5542	131	-	-
2017	14	K5543	-	-	-
2017	14	K555-21	-	-	-
2017	14	K555-22	394	-	-
2017	14	K5551	647	23	3.6%
2017	14	K5552	241	21	8.7%
2017	14	K5553	81	-	-
2017	14	K556-2	47	-	-
2017	14	K557	-	-	-
2017	14	K557-2	-	-	-
2017	14	K557-3	12	-	-
2017	14	K557-4	-	-	-
2017	14	K558	-	-	-
2017	14	K559-2	10	-	-
2017	14	K560-21	28	-	-
2017	14	K560-22ｲ	-	-	-
2017	14	K560-22ﾆ	41	-	-
2017	14	K560-22ﾛ	-	-	-
2017	14	K560-23	-	-	-
2017	14	K5601ｲ	95	-	-
2017	14	K5601ﾆ	352	25	7.1%
2017	14	K5601ﾊ	21	-	-
2017	14	K5601ﾛ	100	10	10.0%
2017	14	K5602	275	-	-
2017	14	K5603ｲ	26	-	-
2017	14	K5603ﾆ	104	11	10.6%
2017	14	K5603ﾊ	-	-	-
2017	14	K5603ﾛ	17	-	-
2017	14	K5604	113	-	-
2017	14	K5605	90	-	-
2017	14	K5606	254	15	5.9%
2017	14	K5607	164	10	6.1%
2017	14	K5611	409	18	4.4%
2017	14	K5612	886	17	1.9%
2017	14	K5613	159	-	-
2017	14	K562-2	10	-	-
2017	14	K5621	28	-	-
2017	14	K5622	21	-	-
2017	14	K563	40	-	-
2017	14	K564	-	-	-
2017	14	K565	-	-	-
2017	14	K566	18	-	-
2017	14	K567-2	16	-	-
2017	14	K5671	15	-	-
2017	14	K5672	11	-	-
2017	14	K5673	-	-	-
2017	14	K5681	-	-	-
2017	14	K569	-	-	-
2017	14	K570-2	23	-	-
2017	14	K570-3	136	-	-
2017	14	K5702	20	-	-
2017	14	K5711	-	-	-
2017	14	K5712ﾛ	-	-	-
2017	14	K572	-	-	-
2017	14	K5731	-	-	-
2017	14	K5732	-	-	-
2017	14	K574-2	101	-	-
2017	14	K5741	35	-	-
2017	14	K575	-	-	-
2017	14	K5761	77	-	-
2017	14	K5762	11	-	-
2017	14	K5763	-	-	-
2017	14	K5764	-	-	-
2017	14	K5771	-	-	-
2017	14	K5772	-	-	-
2017	14	K578	-	-	-
2017	14	K579-21	10	-	-
2017	14	K579-22	-	-	-
2017	14	K5801	13	-	-
2017	14	K5802	-	-	-
2017	14	K5812	-	-	-
2017	14	K5821	-	-	-
2017	14	K5822	11	-	-
2017	14	K5832	-	-	-
2017	14	K5833	-	-	-
2017	14	K5842	-	-	-
2017	14	K585	-	-	-
2017	14	K5861	15	-	-
2017	14	K5862	23	-	-
2017	14	K587	-	-	-
2017	14	K588	-	-	-
2017	14	K589	-	-	-
2017	14	K592	-	-	-
2017	14	K5941	-	-	-
2017	14	K5942	-	-	-
2017	14	K5943	126	-	-
2017	14	K595-2	-	-	-
2017	14	K5951	5020	-	-
2017	14	K5952	1763	-	-
2017	14	K596	577	64	11.1%
2017	14	K597-2	1158	-	-
2017	14	K597-3	200	-	-
2017	14	K597-4	28	-	-
2017	14	K5971	-	-	-
2017	14	K5972	2136	12	0.6%
2017	14	K598	67	-	-
2017	14	K598-2	20	-	-
2017	14	K599-2	146	-	-
2017	14	K599-3	197	-	-
2017	14	K599-4	60	-	-
2017	14	K599-51	14	-	-
2017	14	K599-52	-	-	-
2017	14	K5991	205	-	-
2017	14	K5992	70	-	-
2017	14	K6001	157	44	28.0%
2017	14	K6002	-	-	-
2017	14	K6011	97	-	-
2017	14	K6021	226	171	75.7%
2017	14	K6031	-	-	-
2017	14	K607-2	32	-	-
2017	14	K607-3	98	-	-
2017	14	K6071	18	-	-
2017	14	K6072	94	-	-
2017	14	K608-3	75	-	-
2017	14	K6081	-	-	-
2017	14	K6082	109	12	11.0%
2017	14	K609-2	679	-	-
2017	14	K6092	264	-	-
2017	14	K6093	112	-	-
2017	14	K610-2	11	-	-
2017	14	K610-3	2531	31	1.2%
2017	14	K610-4	-	-	-
2017	14	K610-5	-	-	-
2017	14	K6101	201	-	-
2017	14	K6102	-	-	-
2017	14	K6103	10	-	-
2017	14	K6104	20	-	-
2017	14	K6105	130	-	-
2017	14	K6111	17	-	-
2017	14	K6112	70	-	-
2017	14	K6113	2295	84	3.7%
2017	14	K613	116	-	-
2017	14	K6141	20	-	-
2017	14	K6142	-	-	-
2017	14	K6143	25	-	-
2017	14	K6144	-	-	-
2017	14	K6145	86	-	-
2017	14	K6146	54	-	-
2017	14	K6147	533	11	2.1%
2017	14	K615-2	10	-	-
2017	14	K6151	466	51	10.9%
2017	14	K6152	2370	12	0.5%
2017	14	K6153	1290	43	3.3%
2017	14	K616	4180	80	1.9%
2017	14	K616-3	13	-	-
2017	14	K616-4	2960	64	2.2%
2017	14	K616-5	11	-	-
2017	14	K617-2	149	-	-
2017	14	K617-3	-	-	-
2017	14	K617-4	1356	-	-
2017	14	K6171	340	-	-
2017	14	K6172	15	-	-
2017	14	K6173	100	-	-
2017	14	K6181	68	14	20.6%
2017	14	K6182	1046	173	16.5%
2017	14	K619-2	-	-	-
2017	14	K6191	-	-	-
2017	14	K6192	53	-	-
2017	14	K620	188	14	7.4%
2017	14	K620-2	51	-	-
2017	14	K621	-	-	-
2017	14	K6231	-	-	-
2017	14	K6232	-	-	-
2017	14	K6233	16	-	-
2017	14	K6251	-	-	-
2017	14	K6252	-	-	-
2017	14	K626-2	-	-	-
2017	14	K6261	474	25	5.3%
2017	14	K6262	348	12	3.4%
2017	14	K627-2	10	-	-
2017	14	K6272	47	-	-
2017	14	K6273	-	-	-
2017	14	K6274	96	-	-
2017	14	K6275	-	-	-
2017	14	K6276	19	-	-
2017	14	K6277	44	-	-
2017	14	K6278	22	-	-
2017	14	K628	287	-	-
2017	14	K630	12	-	-
2017	14	K6311	-	-	-
2017	14	K6312	-	-	-
2017	14	K6321	26	-	-
2017	14	K6322	-	-	-
2017	14	K633-21	165	-	-
2017	14	K633-22	62	-	-
2017	14	K633-23	-	-	-
2017	14	K633-24	31	-	-
2017	14	K633-25	27	-	-
2017	14	K6331	313	-	-
2017	14	K6332	26	-	-
2017	14	K6333	351	-	-
2017	14	K6334	-	-	-
2017	14	K6335	5639	-	-
2017	14	K6336	166	-	-
2017	14	K6337	-	-	-
2017	14	K6338	73	-	-
2017	14	K6339	34	-	-
2017	14	K634	3281	-	-
2017	14	K635	1107	224	20.2%
2017	14	K635-2	31	-	-
2017	14	K635-3	193	-	-
2017	14	K636	240	17	7.1%
2017	14	K636-2	-	-	-
2017	14	K636-3	178	-	-
2017	14	K636-4	175	-	-
2017	14	K637-2	378	21	5.6%
2017	14	K6371	-	-	-
2017	14	K6372	-	-	-
2017	14	K6373	-	-	-
2017	14	K6374	15	-	-
2017	14	K638	-	-	-
2017	14	K639	312	35	11.2%
2017	14	K639-3	110	-	-
2017	14	K6401	-	-	-
2017	14	K6402	-	-	-
2017	14	K641	18	-	-
2017	14	K642-2	48	-	-
2017	14	K6421	70	-	-
2017	14	K6422	-	-	-
2017	14	K643	113	-	-
2017	14	K643-2	-	-	-
2017	14	K6441	-	-	-
2017	14	K645	25	-	-
2017	14	K646	-	-	-
2017	14	K647	201	-	-
2017	14	K647-2	78	-	-
2017	14	K648	-	-	-
2017	14	K649-2	-	-	-
2017	14	K651	349	57	16.3%
2017	14	K652	-	-	-
2017	14	K653-2	12	-	-
2017	14	K653-3	260	18	6.9%
2017	14	K653-4	-	-	-
2017	14	K653-5	97	-	-
2017	14	K6531	173	-	-
2017	14	K6532	3392	-	-
2017	14	K6533	13	-	-
2017	14	K6534	691	-	-
2017	14	K654	3824	280	7.3%
2017	14	K654-2	34	-	-
2017	14	K654-31	86	-	-
2017	14	K654-32	56	-	-
2017	14	K655-21	12	-	-
2017	14	K655-22	941	-	-
2017	14	K655-3	-	-	-
2017	14	K655-41	-	-	-
2017	14	K655-42	45	-	-
2017	14	K655-51	-	-	-
2017	14	K655-52	70	-	-
2017	14	K6551	50	-	-
2017	14	K6552	928	15	1.6%
2017	14	K657-22	180	-	-
2017	14	K6571	-	-	-
2017	14	K6572	737	-	-
2017	14	K662	204	30	14.7%
2017	14	K662-2	42	-	-
2017	14	K663	-	-	-
2017	14	K664	2439	246	10.1%
2017	14	K664-2	32	-	-
2017	14	K665	-	-	-
2017	14	K665-2	24	-	-
2017	14	K666	28	-	-
2017	14	K667	-	-	-
2017	14	K667-2	40	-	-
2017	14	K667-3	-	-	-
2017	14	K670	-	-	-
2017	14	K671-21	-	-	-
2017	14	K671-22	-	-	-
2017	14	K6711	75	-	-
2017	14	K6712	-	-	-
2017	14	K672	651	15	2.3%
2017	14	K672-2	5422	-	-
2017	14	K673	-	-	-
2017	14	K674	30	-	-
2017	14	K674-2	-	-	-
2017	14	K6751	70	-	-
2017	14	K6752	30	-	-
2017	14	K6753	-	-	-
2017	14	K6754	-	-	-
2017	14	K6755	-	-	-
2017	14	K677-21	16	-	-
2017	14	K677-22	28	-	-
2017	14	K6771	-	-	-
2017	14	K6772	41	-	-
2017	14	K678	13	-	-
2017	14	K680	23	-	-
2017	14	K681	559	39	7.0%
2017	14	K682-2	375	65	17.3%
2017	14	K682-3	625	32	5.1%
2017	14	K682-4	118	-	-
2017	14	K6821	-	-	-
2017	14	K6822	71	10	14.1%
2017	14	K684	-	-	-
2017	14	K6851	377	-	-
2017	14	K6852	589	-	-
2017	14	K686	354	-	-
2017	14	K6871	2410	23	1.0%
2017	14	K6872	990	19	1.9%
2017	14	K688	6162	247	4.0%
2017	14	K689	71	10	14.1%
2017	14	K690	-	-	-
2017	14	K691-2	332	20	6.0%
2017	14	K6911	-	-	-
2017	14	K692	-	-	-
2017	14	K692-2	39	-	-
2017	14	K693	-	-	-
2017	14	K694	-	-	-
2017	14	K695-21	157	-	-
2017	14	K695-22	34	-	-
2017	14	K695-23	17	-	-
2017	14	K695-24	-	-	-
2017	14	K695-25	-	-	-
2017	14	K6951	293	-	-
2017	14	K6952	113	-	-
2017	14	K6953	59	-	-
2017	14	K6954	126	-	-
2017	14	K6955	147	-	-
2017	14	K6956	23	-	-
2017	14	K6957	-	-	-
2017	14	K696	-	-	-
2017	14	K697-22	-	-	-
2017	14	K697-31ｲ	-	-	-
2017	14	K697-31ﾛ	500	-	-
2017	14	K697-32ｲ	-	-	-
2017	14	K697-32ﾛ	411	-	-
2017	14	K697-5	-	-	-
2017	14	K6972	-	-	-
2017	14	K6981	-	-	-
2017	14	K6982	-	-	-
2017	14	K699-2	37	-	-
2017	14	K6992	49	-	-
2017	14	K700	12	-	-
2017	14	K700-2	-	-	-
2017	14	K701	-	-	-
2017	14	K702-21	44	-	-
2017	14	K702-22	11	-	-
2017	14	K7021ｲ	55	-	-
2017	14	K7021ﾛ	12	-	-
2017	14	K7022	145	-	-
2017	14	K7023	22	-	-
2017	14	K7024	-	-	-
2017	14	K7031	93	-	-
2017	14	K7032	375	-	-
2017	14	K7033	18	-	-
2017	14	K7034	113	-	-
2017	14	K704	24	-	-
2017	14	K705	-	-	-
2017	14	K706	-	-	-
2017	14	K7071	12	-	-
2017	14	K7072	-	-	-
2017	14	K708	24	-	-
2017	14	K708-3	1114	26	2.3%
2017	14	K710	-	-	-
2017	14	K711	26	-	-
2017	14	K711-2	25	-	-
2017	14	K712	-	-	-
2017	14	K713	-	-	-
2017	14	K714	657	10	1.5%
2017	14	K714-2	233	-	-
2017	14	K715-2	-	-	-
2017	14	K7151	276	-	-
2017	14	K7152	10	-	-
2017	14	K716-21	163	-	-
2017	14	K716-22	33	-	-
2017	14	K7161	817	54	6.6%
2017	14	K7162	102	-	-
2017	14	K717	17	-	-
2017	14	K718-21	2261	-	-
2017	14	K718-22	813	-	-
2017	14	K7181	609	-	-
2017	14	K7182	386	-	-
2017	14	K719-21	371	-	-
2017	14	K719-22	47	-	-
2017	14	K719-3	2965	-	-
2017	14	K719-5	43	-	-
2017	14	K7191	627	34	5.4%
2017	14	K7192	177	22	12.4%
2017	14	K7193	1580	49	3.1%
2017	14	K720	-	-	-
2017	14	K721-3	17	-	-
2017	14	K721-4	2185	-	-
2017	14	K7211	19427	13	0.1%
2017	14	K7212	2296	-	-
2017	14	K722	1276	26	2.0%
2017	14	K724	84	-	-
2017	14	K725	40	-	-
2017	14	K725-2	-	-	-
2017	14	K726	473	33	7.0%
2017	14	K726-2	238	-	-
2017	14	K728	-	-	-
2017	14	K729-2	-	-	-
2017	14	K729-3	-	-	-
2017	14	K7291	11	-	-
2017	14	K7292	-	-	-
2017	14	K7301	-	-	-
2017	14	K7302	28	-	-
2017	14	K7311	-	-	-
2017	14	K7312	-	-	-
2017	14	K7321	122	-	-
2017	14	K7322	769	-	-
2017	14	K734	-	-	-
2017	14	K734-2	-	-	-
2017	14	K735	-	-	-
2017	14	K735-2	277	-	-
2017	14	K735-3	-	-	-
2017	14	K735-4	537	29	5.4%
2017	14	K7361	14	-	-
2017	14	K7362	10	-	-
2017	14	K737	36	-	-
2017	14	K7381	14	-	-
2017	14	K7382	-	-	-
2017	14	K739-2	12	-	-
2017	14	K739-3	-	-	-
2017	14	K7391	126	-	-
2017	14	K7393	-	-	-
2017	14	K740-21	533	-	-
2017	14	K740-22	1005	-	-
2017	14	K740-23	186	-	-
2017	14	K7401	271	13	4.8%
2017	14	K7402	344	-	-
2017	14	K7403	53	-	-
2017	14	K7404	185	-	-
2017	14	K741	-	-	-
2017	14	K742-2	71	-	-
2017	14	K7421ｲ	118	-	-
2017	14	K7421ﾛ	14	-	-
2017	14	K7422	11	-	-
2017	14	K7423	-	-	-
2017	14	K7424	-	-	-
2017	14	K743-2	-	-	-
2017	14	K743-4	-	-	-
2017	14	K743-6	-	-	-
2017	14	K7431	-	-	-
2017	14	K7432	228	-	-
2017	14	K7433	80	-	-
2017	14	K7434	475	-	-
2017	14	K7435	68	-	-
2017	14	K744	46	-	-
2017	14	K745	152	-	-
2017	14	K746-2	-	-	-
2017	14	K7461	135	-	-
2017	14	K7462	210	-	-
2017	14	K747	68	-	-
2017	14	K7481	13	-	-
2017	14	K749	12	-	-
2017	14	K7502	17	-	-
2017	14	K751-2	-	-	-
2017	14	K751-3	-	-	-
2017	14	K7511	-	-	-
2017	14	K7512	17	-	-
2017	14	K7513	-	-	-
2017	14	K7521	-	-	-
2017	14	K7522	11	-	-
2017	14	K753	65	-	-
2017	14	K754-2	161	-	-
2017	14	K755-2	13	-	-
2017	14	K7551	10	-	-
2017	14	K7552	-	-	-
2017	14	K756	10	-	-
2017	14	K756-2	20	-	-
2017	14	K757	-	-	-
2017	14	K757-2	-	-	-
2017	14	K758	-	-	-
2017	14	K764	273	-	-
2017	14	K766	14	-	-
2017	14	K767	-	-	-
2017	14	K768	1638	-	-
2017	14	K769	11	-	-
2017	14	K769-2	15	-	-
2017	14	K769-3	-	-	-
2017	14	K770-2	-	-	-
2017	14	K770-3	-	-	-
2017	14	K771	35	-	-
2017	14	K772	21	-	-
2017	14	K772-2	40	-	-
2017	14	K772-3	-	-	-
2017	14	K773	300	-	-
2017	14	K773-2	869	-	-
2017	14	K773-3	39	-	-
2017	14	K773-5	195	-	-
2017	14	K775	554	61	11.0%
2017	14	K778	17	-	-
2017	14	K778-2	91	-	-
2017	14	K779-3	13	-	-
2017	14	K780	-	-	-
2017	14	K780-2	77	-	-
2017	14	K781-3	-	-	-
2017	14	K7811	2638	-	-
2017	14	K7812	155	-	-
2017	14	K7821	-	-	-
2017	14	K783	197	-	-
2017	14	K783-2	3553	88	2.5%
2017	14	K783-3	540	-	-
2017	14	K784	-	-	-
2017	14	K784-2	-	-	-
2017	14	K785	37	-	-
2017	14	K786	22	-	-
2017	14	K787	11	-	-
2017	14	K789	-	-	-
2017	14	K790	22	-	-
2017	14	K791	-	-	-
2017	14	K794-2	-	-	-
2017	14	K795	-	-	-
2017	14	K797	93	10	10.8%
2017	14	K7981	591	-	-
2017	14	K7982	-	-	-
2017	14	K799	-	-	-
2017	14	K800	-	-	-
2017	14	K800-2	137	-	-
2017	14	K800-3	36	-	-
2017	14	K8011	-	-	-
2017	14	K8012	-	-	-
2017	14	K802	37	-	-
2017	14	K802-21	73	-	-
2017	14	K802-22	-	-	-
2017	14	K802-31	-	-	-
2017	14	K802-5	-	-	-
2017	14	K802-6	23	-	-
2017	14	K803-2	58	-	-
2017	14	K8031	26	-	-
2017	14	K8032	45	-	-
2017	14	K8033	-	-	-
2017	14	K8034	148	-	-
2017	14	K8035	15	-	-
2017	14	K8036ｲ	2941	-	-
2017	14	K8036ﾛ	2221	-	-
2017	14	K804	44	-	-
2017	14	K804-2	82	-	-
2017	14	K805	141	-	-
2017	14	K807	-	-	-
2017	14	K808	-	-	-
2017	14	K809-2	54	-	-
2017	14	K809-3	-	-	-
2017	14	K811	-	-	-
2017	14	K812	-	-	-
2017	14	K812-22	-	-	-
2017	14	K813	-	-	-
2017	14	K814	-	-	-
2017	14	K8151	-	-	-
2017	14	K8152	13	-	-
2017	14	K816	66	-	-
2017	14	K8171	-	-	-
2017	14	K8172	-	-	-
2017	14	K8173	-	-	-
2017	14	K8181	17	-	-
2017	14	K8182	-	-	-
2017	14	K819	71	-	-
2017	14	K819-2	11	-	-
2017	14	K821	126	-	-
2017	14	K821-2	94	-	-
2017	14	K821-3	31	-	-
2017	14	K822	-	-	-
2017	14	K823-2	-	-	-
2017	14	K823-3	24	-	-
2017	14	K823-4	-	-	-
2017	14	K823-5	-	-	-
2017	14	K8231	-	-	-
2017	14	K8232	60	-	-
2017	14	K824	-	-	-
2017	14	K826-2	-	-	-
2017	14	K8271	15	-	-
2017	14	K8272	-	-	-
2017	14	K828-21	-	-	-
2017	14	K828-22	-	-	-
2017	14	K8281	37	-	-
2017	14	K8282	222	-	-
2017	14	K829	-	-	-
2017	14	K830	240	-	-
2017	14	K830-21	11	-	-
2017	14	K830-22	-	-	-
2017	14	K832	19	-	-
2017	14	K833	231	-	-
2017	14	K834	136	-	-
2017	14	K834-2	32	-	-
2017	14	K8351	108	-	-
2017	14	K8352	361	-	-
2017	14	K836	360	-	-
2017	14	K836-2	-	-	-
2017	14	K837	-	-	-
2017	14	K8381	95	-	-
2017	14	K8382	33	-	-
2017	14	K839	-	-	-
2017	14	K840	-	-	-
2017	14	K841-21	657	-	-
2017	14	K841-22	191	-	-
2017	14	K8411	815	-	-
2017	14	K8412	413	-	-
2017	14	K843	158	-	-
2017	14	K843-2	411	-	-
2017	14	K843-3	41	-	-
2017	14	K843-4	1094	-	-
2017	14	K844	19	-	-
2017	14	K845	-	-	-
2017	14	K846	-	-	-
2017	14	K847	-	-	-
2017	14	K848	51	-	-
2017	14	K849	17	-	-
2017	14	K8501	14	-	-
2017	14	K8502	-	-	-
2017	14	K851-2	44	-	-
2017	14	K851-31	15	-	-
2017	14	K851-32	-	-	-
2017	14	K8511	-	-	-
2017	14	K8521	33	-	-
2017	14	K8522	-	-	-
2017	14	K8523	14	-	-
2017	14	K8531	48	-	-
2017	14	K8532	18	-	-
2017	14	K8552	-	-	-
2017	14	K856	17	-	-
2017	14	K856-2	-	-	-
2017	14	K856-3	-	-	-
2017	14	K856-4	30	-	-
2017	14	K857	-	-	-
2017	14	K858	-	-	-
2017	14	K859-2	-	-	-
2017	14	K8591	-	-	-
2017	14	K8594	-	-	-
2017	14	K860	35	-	-
2017	14	K860-2	-	-	-
2017	14	K861	1083	-	-
2017	14	K863	61	-	-
2017	14	K863-2	20	-	-
2017	14	K863-3	16	-	-
2017	14	K865-2	258	-	-
2017	14	K8651	24	-	-
2017	14	K8652	-	-	-
2017	14	K8653	17	-	-
2017	14	K8654	288	-	-
2017	14	K866	79	-	-
2017	14	K867	1826	-	-
2017	14	K867-3	156	-	-
2017	14	K867-4	90	-	-
2017	14	K871	62	-	-
2017	14	K872-2	1234	-	-
2017	14	K872-3	807	-	-
2017	14	K8721	465	-	-
2017	14	K8722	16	-	-
2017	14	K873	540	-	-
2017	14	K876	-	-	-
2017	14	K876-2	22	-	-
2017	14	K877	1756	-	-
2017	14	K877-2	2754	-	-
2017	14	K879	827	-	-
2017	14	K879-2	260	-	-
2017	14	K883	-	-	-
2017	14	K883-21	10	-	-
2017	14	K883-22	-	-	-
2017	14	K885	12	-	-
2017	14	K8861	11	-	-
2017	14	K8862	84	-	-
2017	14	K887-32	-	-	-
2017	14	K887-4	19	-	-
2017	14	K8871	-	-	-
2017	14	K8872	20	-	-
2017	14	K888-21	-	-	-
2017	14	K888-22	71	-	-
2017	14	K8881	802	-	-
2017	14	K8882	3554	-	-
2017	14	K889	640	-	-
2017	14	K890-2	22	-	-
2017	14	K890-3	-	-	-
2017	14	K892	19	-	-
2017	14	K893	1102	-	-
2017	14	K8941	307	-	-
2017	14	K8942	49	-	-
2017	14	K895	808	-	-
2017	14	K8961	554	-	-
2017	14	K8962	95	-	-
2017	14	K8963	51	-	-
2017	14	K8964	16	-	-
2017	14	K897	81	-	-
2017	14	K8981	3282	-	-
2017	14	K8982	4293	-	-
2017	14	K901	169	-	-
2017	14	K902	115	-	-
2017	14	K9033	-	-	-
2017	14	K904	17	-	-
2017	14	K9051	-	-	-
2017	14	K9052	-	-	-
2017	14	K9061	82	-	-
2017	14	K9062	94	-	-
2017	14	K9063	26	-	-
2017	14	K907	-	-	-
2017	14	K909-2	127	-	-
2017	14	K9091	1254	-	-
2017	14	K9092	53	-	-
2017	14	K910-3	-	-	-
2017	14	K911	100	-	-
2017	14	K9121	39	-	-
2017	14	K9122	324	-	-
2017	14	K913-21	11	-	-
2017	14	K913-22	-	-	-
2017	14	K9131	485	-	-
2017	14	K9132	291	36	12.4%
2017	14	K920-21	732	163	22.3%
2017	14	K9201ｲ	-	-	-
2017	14	K9202ｲ	9993	1803	18.0%
2017	14	K9202ﾛ	1300	242	18.6%
2017	14	K9203ｲ(1)	189	-	-
2017	14	K9203ｲ(2)	-	-	-
2017	14	K9204ｲ(1)	25	-	-
2017	14	K9206	-	-	-
2017	14	K9211ｲ	-	-	-
2017	14	K9211ﾛ	-	-	-
2017	14	K9212ｲ	-	-	-
2017	14	K9212ﾛ	146	-	-
2017	14	K9221ｲ	63	13	20.6%
2017	14	K9222ｲ	50	-	-
2017	14	K9222ﾛ	127	-	-
2017	14	K9223	98	15	15.3%
2017	14	K923	61	-	-
2017	15	K000-21	10	-	-
2017	15	K000-22	-	-	-
2017	15	K000-23	-	-	-
2017	15	K000-25	-	-	-
2017	15	K000-26	-	-	-
2017	15	K0001	291	22	7.6%
2017	15	K0002	210	10	4.8%
2017	15	K0003ｲ	-	-	-
2017	15	K0003ﾛ	162	-	-
2017	15	K0004	554	61	11.0%
2017	15	K0005	196	18	9.2%
2017	15	K0006	86	-	-
2017	15	K0011	239	22	9.2%
2017	15	K0012	35	-	-
2017	15	K0013	-	-	-
2017	15	K0021	30	-	-
2017	15	K0022	19	-	-
2017	15	K0023	-	-	-
2017	15	K0031	-	-	-
2017	15	K0032	-	-	-
2017	15	K0033	-	-	-
2017	15	K0042	-	-	-
2017	15	K0043	-	-	-
2017	15	K0051	39	-	-
2017	15	K0052	70	-	-
2017	15	K0053	78	-	-
2017	15	K006-41	-	-	-
2017	15	K0061	39	-	-
2017	15	K0062	65	-	-
2017	15	K0063	91	-	-
2017	15	K0064	40	-	-
2017	15	K007-2	15	-	-
2017	15	K0071	-	-	-
2017	15	K0072	172	-	-
2017	15	K0081	23	-	-
2017	15	K0082	-	-	-
2017	15	K0101	19	-	-
2017	15	K0102	30	-	-
2017	15	K0111	21	-	-
2017	15	K0112	-	-	-
2017	15	K013-21	32	-	-
2017	15	K013-22	43	-	-
2017	15	K013-23	-	-	-
2017	15	K0131	-	-	-
2017	15	K0132	17	-	-
2017	15	K0133	-	-	-
2017	15	K0134	16	-	-
2017	15	K0151	30	-	-
2017	15	K0152	58	-	-
2017	15	K0153	-	-	-
2017	15	K016	37	-	-
2017	15	K0171	-	-	-
2017	15	K0172	-	-	-
2017	15	K019	-	-	-
2017	15	K020	-	-	-
2017	15	K0221	17	-	-
2017	15	K0222	-	-	-
2017	15	K023	-	-	-
2017	15	K025	-	-	-
2017	15	K026	-	-	-
2017	15	K0271	-	-	-
2017	15	K0272	-	-	-
2017	15	K028	47	-	-
2017	15	K029	17	-	-
2017	15	K0301	225	-	-
2017	15	K0302	32	-	-
2017	15	K0311	39	-	-
2017	15	K0312	-	-	-
2017	15	K034	11	-	-
2017	15	K035	15	-	-
2017	15	K035-2	41	-	-
2017	15	K037	63	-	-
2017	15	K037-2	134	-	-
2017	15	K038	13	-	-
2017	15	K0391	-	-	-
2017	15	K0392	-	-	-
2017	15	K040-2	-	-	-
2017	15	K040-3	21	-	-
2017	15	K0401	43	-	-
2017	15	K0402	17	-	-
2017	15	K042	-	-	-
2017	15	K043-31	-	-	-
2017	15	K043-32	-	-	-
2017	15	K043-33	-	-	-
2017	15	K0431	-	-	-
2017	15	K0432	-	-	-
2017	15	K0433	-	-	-
2017	15	K0441	31	-	-
2017	15	K0442	100	-	-
2017	15	K0443	40	-	-
2017	15	K0451	39	-	-
2017	15	K0452	35	-	-
2017	15	K0453	87	-	-
2017	15	K046-21	38	-	-
2017	15	K046-22	-	-	-
2017	15	K0461	3022	68	2.3%
2017	15	K0462	1334	-	-
2017	15	K0463	573	-	-
2017	15	K047-2	-	-	-
2017	15	K047-3	14	-	-
2017	15	K0481	-	-	-
2017	15	K0482	196	-	-
2017	15	K0483	951	-	-
2017	15	K0484	300	-	-
2017	15	K0491	-	-	-
2017	15	K0492	-	-	-
2017	15	K0493	42	-	-
2017	15	K0502	-	-	-
2017	15	K0503	-	-	-
2017	15	K0513	-	-	-
2017	15	K052-21	-	-	-
2017	15	K052-23	-	-	-
2017	15	K052-31	-	-	-
2017	15	K0521	15	-	-
2017	15	K0522	12	-	-
2017	15	K0523	40	-	-
2017	15	K0531	16	-	-
2017	15	K0532	-	-	-
2017	15	K0533	-	-	-
2017	15	K0541	-	-	-
2017	15	K0542	76	-	-
2017	15	K0543	18	-	-
2017	15	K055-2	-	-	-
2017	15	K055-3	-	-	-
2017	15	K056-2	-	-	-
2017	15	K0561	21	-	-
2017	15	K0562	39	-	-
2017	15	K0563	16	-	-
2017	15	K0571	-	-	-
2017	15	K0572	104	-	-
2017	15	K0573	-	-	-
2017	15	K0581	-	-	-
2017	15	K0582	-	-	-
2017	15	K0583	-	-	-
2017	15	K059-2	-	-	-
2017	15	K0591	26	-	-
2017	15	K0592	-	-	-
2017	15	K0593ﾛ	16	-	-
2017	15	K060-31	31	-	-
2017	15	K060-32	-	-	-
2017	15	K060-33	12	-	-
2017	15	K0611	90	-	-
2017	15	K0612	14	-	-
2017	15	K0613	-	-	-
2017	15	K0631	12	-	-
2017	15	K0632	33	-	-
2017	15	K0633	39	-	-
2017	15	K065-21	-	-	-
2017	15	K065-22	-	-	-
2017	15	K0651	-	-	-
2017	15	K0652	13	-	-
2017	15	K0653	-	-	-
2017	15	K066-21	156	-	-
2017	15	K066-22	30	-	-
2017	15	K066-23	-	-	-
2017	15	K066-31	-	-	-
2017	15	K066-32	12	-	-
2017	15	K066-33	-	-	-
2017	15	K066-41	-	-	-
2017	15	K066-5	-	-	-
2017	15	K066-7	-	-	-
2017	15	K0661	13	-	-
2017	15	K0662	19	-	-
2017	15	K0663	25	-	-
2017	15	K067-21	43	-	-
2017	15	K067-22	38	-	-
2017	15	K0671	-	-	-
2017	15	K0672	-	-	-
2017	15	K068-2	380	-	-
2017	15	K069-2	-	-	-
2017	15	K069-3	122	-	-
2017	15	K0701	26	-	-
2017	15	K0702	-	-	-
2017	15	K073-21	32	-	-
2017	15	K073-22	60	-	-
2017	15	K073-23	-	-	-
2017	15	K0731	540	-	-
2017	15	K0732	555	-	-
2017	15	K0733	70	-	-
2017	15	K074-21	-	-	-
2017	15	K074-22	-	-	-
2017	15	K074-23	-	-	-
2017	15	K0742	-	-	-
2017	15	K0743	50	-	-
2017	15	K0751	12	-	-
2017	15	K0752	-	-	-
2017	15	K0753	-	-	-
2017	15	K0761	26	-	-
2017	15	K0762	-	-	-
2017	15	K0763	-	-	-
2017	15	K0771	18	-	-
2017	15	K0772	-	-	-
2017	15	K0773	-	-	-
2017	15	K0781	-	-	-
2017	15	K0782	76	-	-
2017	15	K0783	37	-	-
2017	15	K079-21	207	-	-
2017	15	K079-23	19	-	-
2017	15	K079-24	10	-	-
2017	15	K0791	-	-	-
2017	15	K0792	-	-	-
2017	15	K0793	-	-	-
2017	15	K080-2	-	-	-
2017	15	K080-31	-	-	-
2017	15	K080-32	-	-	-
2017	15	K080-41	210	-	-
2017	15	K080-42	31	-	-
2017	15	K080-51	-	-	-
2017	15	K080-52	55	-	-
2017	15	K080-6	-	-	-
2017	15	K0801	125	-	-
2017	15	K0802	66	-	-
2017	15	K0803	13	-	-
2017	15	K0811	1136	17	1.5%
2017	15	K0812	-	-	-
2017	15	K082-21	15	-	-
2017	15	K082-22	-	-	-
2017	15	K082-31	74	-	-
2017	15	K082-32	-	-	-
2017	15	K082-33	-	-	-
2017	15	K0821	2205	-	-
2017	15	K0822	11	-	-
2017	15	K0823	10	-	-
2017	15	K083	45	-	-
2017	15	K0842	160	17	10.6%
2017	15	K0843	59	-	-
2017	15	K0851	-	-	-
2017	15	K0853	-	-	-
2017	15	K0861	-	-	-
2017	15	K0871	26	-	-
2017	15	K0872	-	-	-
2017	15	K0882	11	-	-
2017	15	K089	-	-	-
2017	15	K0911	-	-	-
2017	15	K0912	18	-	-
2017	15	K093	141	-	-
2017	15	K093-2	88	-	-
2017	15	K094	-	-	-
2017	15	K0962	-	-	-
2017	15	K097	-	-	-
2017	15	K098	-	-	-
2017	15	K099	-	-	-
2017	15	K099-21	-	-	-
2017	15	K099-22	21	-	-
2017	15	K1001	-	-	-
2017	15	K1002	-	-	-
2017	15	K1011	-	-	-
2017	15	K1012	-	-	-
2017	15	K1022	-	-	-
2017	15	K106	-	-	-
2017	15	K108	-	-	-
2017	15	K110-2	49	-	-
2017	15	K113	-	-	-
2017	15	K116	-	-	-
2017	15	K121	-	-	-
2017	15	K124	-	-	-
2017	15	K124-2	20	-	-
2017	15	K125	17	-	-
2017	15	K1261	-	-	-
2017	15	K1262	41	-	-
2017	15	K128	71	-	-
2017	15	K131	-	-	-
2017	15	K131-2	53	-	-
2017	15	K133	19	-	-
2017	15	K134-22	231	-	-
2017	15	K1341	-	-	-
2017	15	K1342	477	-	-
2017	15	K1343	-	-	-
2017	15	K1344	-	-	-
2017	15	K135	17	-	-
2017	15	K136	-	-	-
2017	15	K136-2	-	-	-
2017	15	K1381	-	-	-
2017	15	K140	-	-	-
2017	15	K141-2	32	-	-
2017	15	K142-21	64	-	-
2017	15	K142-22ｲ	-	-	-
2017	15	K142-22ﾊ	11	-	-
2017	15	K142-3	14	-	-
2017	15	K142-4	12	-	-
2017	15	K1421	58	-	-
2017	15	K1422	300	-	-
2017	15	K1423	493	-	-
2017	15	K1424	42	-	-
2017	15	K1425	668	-	-
2017	15	K1426	893	-	-
2017	15	K144	18	-	-
2017	15	K145	47	15	31.9%
2017	15	K148	-	-	-
2017	15	K1491	-	-	-
2017	15	K1492	15	-	-
2017	15	K150	-	-	-
2017	15	K151-2	13	-	-
2017	15	K154-2	17	-	-
2017	15	K154-3	23	-	-
2017	15	K1541	14	-	-
2017	15	K1542	-	-	-
2017	15	K158	-	-	-
2017	15	K159	-	-	-
2017	15	K159-2	-	-	-
2017	15	K160-2	44	-	-
2017	15	K161	-	-	-
2017	15	K162	-	-	-
2017	15	K164-2	681	-	-
2017	15	K164-4	15	-	-
2017	15	K164-5	-	-	-
2017	15	K1641	23	-	-
2017	15	K1642	28	-	-
2017	15	K1643	75	-	-
2017	15	K165	-	-	-
2017	15	K166	-	-	-
2017	15	K167	-	-	-
2017	15	K1692	230	-	-
2017	15	K170	-	-	-
2017	15	K171	-	-	-
2017	15	K171-21	39	-	-
2017	15	K171-22	-	-	-
2017	15	K172	11	-	-
2017	15	K174-2	-	-	-
2017	15	K1741	-	-	-
2017	15	K1742	79	-	-
2017	15	K1751	-	-	-
2017	15	K1761	-	-	-
2017	15	K1762	-	-	-
2017	15	K1771	229	10	4.4%
2017	15	K1772	25	-	-
2017	15	K178-2	17	-	-
2017	15	K178-31	-	-	-
2017	15	K178-4	114	11	9.6%
2017	15	K178-5	-	-	-
2017	15	K1781	195	-	-
2017	15	K1782	-	-	-
2017	15	K1783	90	-	-
2017	15	K179	-	-	-
2017	15	K1801	22	-	-
2017	15	K1802	-	-	-
2017	15	K181-2	29	-	-
2017	15	K181-4	-	-	-
2017	15	K181-5	-	-	-
2017	15	K1811	-	-	-
2017	15	K1812	-	-	-
2017	15	K182-3	-	-	-
2017	15	K1821	17	-	-
2017	15	K1822	19	-	-
2017	15	K183	-	-	-
2017	15	K183-2	-	-	-
2017	15	K1881	-	-	-
2017	15	K1882	86	-	-
2017	15	K189	19	-	-
2017	15	K190-21	-	-	-
2017	15	K190-3	-	-	-
2017	15	K190-4	-	-	-
2017	15	K190-5	-	-	-
2017	15	K190-6	-	-	-
2017	15	K1901	-	-	-
2017	15	K1902	-	-	-
2017	15	K1911	59	-	-
2017	15	K1912	-	-	-
2017	15	K192	-	-	-
2017	15	K193-23	-	-	-
2017	15	K1931	-	-	-
2017	15	K1932	25	-	-
2017	15	K197	145	-	-
2017	15	K198	-	-	-
2017	15	K199	-	-	-
2017	15	K200	-	-	-
2017	15	K201	-	-	-
2017	15	K2021	-	-	-
2017	15	K2022	-	-	-
2017	15	K203	-	-	-
2017	15	K204	21	-	-
2017	15	K206	-	-	-
2017	15	K207	-	-	-
2017	15	K209-2	-	-	-
2017	15	K212	-	-	-
2017	15	K213	-	-	-
2017	15	K214	-	-	-
2017	15	K215	-	-	-
2017	15	K215-2	-	-	-
2017	15	K216	-	-	-
2017	15	K2171	-	-	-
2017	15	K2172	32	-	-
2017	15	K218	-	-	-
2017	15	K2191	76	-	-
2017	15	K2192	-	-	-
2017	15	K2193	11	-	-
2017	15	K220	-	-	-
2017	15	K2231	54	-	-
2017	15	K2232	-	-	-
2017	15	K224	11	-	-
2017	15	K225-2	-	-	-
2017	15	K227	33	-	-
2017	15	K228	-	-	-
2017	15	K229	-	-	-
2017	15	K233	-	-	-
2017	15	K234	-	-	-
2017	15	K235	-	-	-
2017	15	K236	-	-	-
2017	15	K239	-	-	-
2017	15	K241	-	-	-
2017	15	K2421	-	-	-
2017	15	K2422	39	-	-
2017	15	K2423	28	-	-
2017	15	K2424	-	-	-
2017	15	K2425	-	-	-
2017	15	K244	-	-	-
2017	15	K246	11	-	-
2017	15	K252	-	-	-
2017	15	K259	32	-	-
2017	15	K2681	-	-	-
2017	15	K2682	154	-	-
2017	15	K2683	238	-	-
2017	15	K2684	31	-	-
2017	15	K2685	14	-	-
2017	15	K269	-	-	-
2017	15	K270	11	-	-
2017	15	K271	35	-	-
2017	15	K273	-	-	-
2017	15	K274	-	-	-
2017	15	K275	51	-	-
2017	15	K2761	25	-	-
2017	15	K2762	46	-	-
2017	15	K277-2	-	-	-
2017	15	K278	-	-	-
2017	15	K279	27	-	-
2017	15	K280-2	-	-	-
2017	15	K2801	1140	-	-
2017	15	K2802	171	-	-
2017	15	K281	46	-	-
2017	15	K282-2	16	-	-
2017	15	K2821ｲ	46	-	-
2017	15	K2821ﾛ	7072	-	-
2017	15	K2822	29	-	-
2017	15	K284	-	-	-
2017	15	K2861	-	-	-
2017	15	K2862	-	-	-
2017	15	K287	40	-	-
2017	15	K288	28	-	-
2017	15	K292	-	-	-
2017	15	K293	-	-	-
2017	15	K294	-	-	-
2017	15	K2961	-	-	-
2017	15	K2962	-	-	-
2017	15	K297	-	-	-
2017	15	K2991	-	-	-
2017	15	K2992	-	-	-
2017	15	K300	65	-	-
2017	15	K301	-	-	-
2017	15	K305	-	-	-
2017	15	K309	57	-	-
2017	15	K318	37	-	-
2017	15	K319	117	-	-
2017	15	K320	16	-	-
2017	15	K323	-	-	-
2017	15	K327	-	-	-
2017	15	K328	21	-	-
2017	15	K328-2	-	-	-
2017	15	K331	77	-	-
2017	15	K333	42	-	-
2017	15	K333-3	16	-	-
2017	15	K334-2	-	-	-
2017	15	K336	-	-	-
2017	15	K337	-	-	-
2017	15	K340	-	-	-
2017	15	K340-3	-	-	-
2017	15	K340-4	26	-	-
2017	15	K340-5	228	-	-
2017	15	K340-6	155	-	-
2017	15	K340-7	-	-	-
2017	15	K341	-	-	-
2017	15	K342	25	-	-
2017	15	K3431	-	-	-
2017	15	K344	11	-	-
2017	15	K347	26	-	-
2017	15	K347-2	12	-	-
2017	15	K347-3	-	-	-
2017	15	K347-4	-	-	-
2017	15	K347-5	17	-	-
2017	15	K352	-	-	-
2017	15	K353	-	-	-
2017	15	K364	-	-	-
2017	15	K367	-	-	-
2017	15	K368	81	-	-
2017	15	K3691	-	-	-
2017	15	K3692	-	-	-
2017	15	K370	12	-	-
2017	15	K3721	12	-	-
2017	15	K3731	20	-	-
2017	15	K374	13	-	-
2017	15	K376	-	-	-
2017	15	K3772	315	-	-
2017	15	K379-22	-	-	-
2017	15	K3791	-	-	-
2017	15	K380	-	-	-
2017	15	K382	-	-	-
2017	15	K383	-	-	-
2017	15	K384-2	-	-	-
2017	15	K386	163	49	30.1%
2017	15	K387	-	-	-
2017	15	K388	-	-	-
2017	15	K3892	75	-	-
2017	15	K3901	-	-	-
2017	15	K3902	-	-	-
2017	15	K3911	-	-	-
2017	15	K392-2	-	-	-
2017	15	K3932	98	-	-
2017	15	K3941	14	-	-
2017	15	K3942	25	-	-
2017	15	K395	-	-	-
2017	15	K396	-	-	-
2017	15	K4001	-	-	-
2017	15	K4002	-	-	-
2017	15	K401	-	-	-
2017	15	K403-21	-	-	-
2017	15	K403-23	-	-	-
2017	15	K403-24	-	-	-
2017	15	K4042	-	-	-
2017	15	K4043	-	-	-
2017	15	K4061	-	-	-
2017	15	K4062	-	-	-
2017	15	K407-2	-	-	-
2017	15	K4071	-	-	-
2017	15	K4073ｲ	-	-	-
2017	15	K408	-	-	-
2017	15	K409	-	-	-
2017	15	K410	-	-	-
2017	15	K412	-	-	-
2017	15	K4132	13	-	-
2017	15	K414-2	-	-	-
2017	15	K4151	21	-	-
2017	15	K4152	-	-	-
2017	15	K4211	-	-	-
2017	15	K4212	-	-	-
2017	15	K422	-	-	-
2017	15	K424	-	-	-
2017	15	K426-22	-	-	-
2017	15	K426-23	-	-	-
2017	15	K4261	-	-	-
2017	15	K4262	-	-	-
2017	15	K4263	10	-	-
2017	15	K427	28	-	-
2017	15	K4291	-	-	-
2017	15	K430	-	-	-
2017	15	K433	-	-	-
2017	15	K434	-	-	-
2017	15	K4391	-	-	-
2017	15	K4392	-	-	-
2017	15	K4422	-	-	-
2017	15	K4423	-	-	-
2017	15	K4433	-	-	-
2017	15	K444-21	-	-	-
2017	15	K4444	-	-	-
2017	15	K4501	-	-	-
2017	15	K4502	-	-	-
2017	15	K4503	-	-	-
2017	15	K452	-	-	-
2017	15	K453	17	-	-
2017	15	K454	29	-	-
2017	15	K455	-	-	-
2017	15	K4571	91	-	-
2017	15	K4572	18	-	-
2017	15	K4581	-	-	-
2017	15	K4582	-	-	-
2017	15	K4611	120	-	-
2017	15	K4612	-	-	-
2017	15	K462	18	-	-
2017	15	K4631	183	-	-
2017	15	K4632	43	-	-
2017	15	K4641	41	-	-
2017	15	K4642	-	-	-
2017	15	K467	19	-	-
2017	15	K4691	47	-	-
2017	15	K470	-	-	-
2017	15	K471	-	-	-
2017	15	K472	-	-	-
2017	15	K474-2	10	-	-
2017	15	K4741	42	-	-
2017	15	K4742	52	-	-
2017	15	K475	-	-	-
2017	15	K476-2	-	-	-
2017	15	K476-31	12	-	-
2017	15	K476-32	-	-	-
2017	15	K476-4	91	-	-
2017	15	K4761	40	-	-
2017	15	K4762	431	-	-
2017	15	K4763	581	-	-
2017	15	K4764	88	-	-
2017	15	K4765	391	-	-
2017	15	K4766	11	-	-
2017	15	K4768	-	-	-
2017	15	K477	-	-	-
2017	15	K4822	-	-	-
2017	15	K4841	-	-	-
2017	15	K4842	-	-	-
2017	15	K485	-	-	-
2017	15	K4871	-	-	-
2017	15	K4873	-	-	-
2017	15	K488	-	-	-
2017	15	K488-2	-	-	-
2017	15	K488-3	-	-	-
2017	15	K488-4	34	-	-
2017	15	K494	-	-	-
2017	15	K496-2	14	-	-
2017	15	K496-32	-	-	-
2017	15	K496-4	13	-	-
2017	15	K4962	-	-	-
2017	15	K497	-	-	-
2017	15	K497-2	-	-	-
2017	15	K4981	-	-	-
2017	15	K499	-	-	-
2017	15	K502	27	-	-
2017	15	K502-3	-	-	-
2017	15	K502-4	-	-	-
2017	15	K502-5	-	-	-
2017	15	K503	-	-	-
2017	15	K504-2	10	-	-
2017	15	K5041	-	-	-
2017	15	K5042	-	-	-
2017	15	K507	-	-	-
2017	15	K508	-	-	-
2017	15	K508-21	-	-	-
2017	15	K508-22	-	-	-
2017	15	K508-3	-	-	-
2017	15	K509-2	-	-	-
2017	15	K509-3	-	-	-
2017	15	K509-4	-	-	-
2017	15	K5091	-	-	-
2017	15	K510	-	-	-
2017	15	K510-3	-	-	-
2017	15	K5111	-	-	-
2017	15	K5112	-	-	-
2017	15	K5113	-	-	-
2017	15	K5114	-	-	-
2017	15	K5115	-	-	-
2017	15	K513-2	22	-	-
2017	15	K513-3	-	-	-
2017	15	K513-4	17	-	-
2017	15	K5131	272	-	-
2017	15	K5132	64	-	-
2017	15	K514-21	170	-	-
2017	15	K514-22	92	-	-
2017	15	K514-23	433	-	-
2017	15	K5141	32	-	-
2017	15	K5142	26	-	-
2017	15	K5143	198	-	-
2017	15	K5144	-	-	-
2017	15	K5145	16	-	-
2017	15	K5146	14	-	-
2017	15	K517	-	-	-
2017	15	K5182	-	-	-
2017	15	K5202	-	-	-
2017	15	K5203	-	-	-
2017	15	K5211	-	-	-
2017	15	K5213	-	-	-
2017	15	K522-2	60	-	-
2017	15	K522-3	-	-	-
2017	15	K5221	20	-	-
2017	15	K5222	17	-	-
2017	15	K5223	97	-	-
2017	15	K525-3	-	-	-
2017	15	K5253	-	-	-
2017	15	K526-21	-	-	-
2017	15	K526-22	323	-	-
2017	15	K5261	-	-	-
2017	15	K5263	-	-	-
2017	15	K5272	-	-	-
2017	15	K529-21	96	-	-
2017	15	K529-22	-	-	-
2017	15	K5291	29	-	-
2017	15	K5292	14	-	-
2017	15	K530-3	15	-	-
2017	15	K5312	-	-	-
2017	15	K5321	-	-	-
2017	15	K533	54	-	-
2017	15	K533-2	175	28	16.0%
2017	15	K534-3	-	-	-
2017	15	K5342	-	-	-
2017	15	K537-2	-	-	-
2017	15	K5371	-	-	-
2017	15	K538-2	-	-	-
2017	15	K539	-	-	-
2017	15	K540	-	-	-
2017	15	K541	-	-	-
2017	15	K542	-	-	-
2017	15	K5441	-	-	-
2017	15	K5442	-	-	-
2017	15	K545	-	-	-
2017	15	K5461	63	-	-
2017	15	K5462	53	-	-
2017	15	K5463	229	-	-
2017	15	K547	10	-	-
2017	15	K5481	49	-	-
2017	15	K5482	25	-	-
2017	15	K5491	302	25	8.3%
2017	15	K5492	396	17	4.3%
2017	15	K5493	1339	21	1.6%
2017	15	K550-2	13	-	-
2017	15	K552-21	-	-	-
2017	15	K552-22	70	-	-
2017	15	K5521	-	-	-
2017	15	K5522	43	-	-
2017	15	K553-21	-	-	-
2017	15	K553-22	-	-	-
2017	15	K5541	26	-	-
2017	15	K5542	27	-	-
2017	15	K5543	-	-	-
2017	15	K555-21	-	-	-
2017	15	K555-22	20	-	-
2017	15	K5551	148	-	-
2017	15	K5552	71	-	-
2017	15	K5553	40	-	-
2017	15	K556	-	-	-
2017	15	K556-2	-	-	-
2017	15	K557-2	-	-	-
2017	15	K557-3	-	-	-
2017	15	K559-2	-	-	-
2017	15	K560-21	-	-	-
2017	15	K560-22ｲ	-	-	-
2017	15	K560-22ﾆ	17	-	-
2017	15	K560-22ﾛ	-	-	-
2017	15	K5601ｲ	17	-	-
2017	15	K5601ﾆ	44	-	-
2017	15	K5601ﾊ	-	-	-
2017	15	K5601ﾛ	11	-	-
2017	15	K5602	15	-	-
2017	15	K5603ｲ	-	-	-
2017	15	K5603ﾆ	33	-	-
2017	15	K5603ﾊ	-	-	-
2017	15	K5603ﾛ	-	-	-
2017	15	K5604	-	-	-
2017	15	K5605	-	-	-
2017	15	K5606	63	-	-
2017	15	K5607	17	-	-
2017	15	K5611	118	-	-
2017	15	K5612	192	-	-
2017	15	K5613	18	-	-
2017	15	K5621	-	-	-
2017	15	K5622	-	-	-
2017	15	K563	15	-	-
2017	15	K566	15	-	-
2017	15	K567-2	-	-	-
2017	15	K5671	-	-	-
2017	15	K5672	-	-	-
2017	15	K5682	-	-	-
2017	15	K570-2	-	-	-
2017	15	K570-3	32	-	-
2017	15	K5701	-	-	-
2017	15	K5702	-	-	-
2017	15	K5711	-	-	-
2017	15	K5712ｲ	-	-	-
2017	15	K5712ﾛ	-	-	-
2017	15	K572	-	-	-
2017	15	K5731	-	-	-
2017	15	K574-2	21	-	-
2017	15	K5741	15	-	-
2017	15	K5742	-	-	-
2017	15	K5761	19	-	-
2017	15	K578	-	-	-
2017	15	K5791	-	-	-
2017	15	K5801	-	-	-
2017	15	K5802	-	-	-
2017	15	K5812	-	-	-
2017	15	K5821	-	-	-
2017	15	K5832	-	-	-
2017	15	K585	-	-	-
2017	15	K5861	-	-	-
2017	15	K5862	-	-	-
2017	15	K587	-	-	-
2017	15	K5943	25	-	-
2017	15	K595-2	-	-	-
2017	15	K5951	426	-	-
2017	15	K5952	339	-	-
2017	15	K596	158	22	13.9%
2017	15	K597-2	265	-	-
2017	15	K597-3	57	-	-
2017	15	K597-4	-	-	-
2017	15	K5972	649	-	-
2017	15	K598	-	-	-
2017	15	K598-2	-	-	-
2017	15	K599-2	72	-	-
2017	15	K599-3	12	-	-
2017	15	K599-4	11	-	-
2017	15	K599-51	-	-	-
2017	15	K5991	87	-	-
2017	15	K5992	22	-	-
2017	15	K6001	24	-	-
2017	15	K6002	-	-	-
2017	15	K6011	-	-	-
2017	15	K6021	19	*-	*-
2017	15	K607-2	-	-	-
2017	15	K607-3	33	-	-
2017	15	K6071	-	-	-
2017	15	K6072	39	-	-
2017	15	K608-3	51	-	-
2017	15	K6081	-	-	-
2017	15	K6082	50	-	-
2017	15	K609-2	114	-	-
2017	15	K6092	-	-	-
2017	15	K6093	-	-	-
2017	15	K610-2	-	-	-
2017	15	K610-3	749	-	-
2017	15	K610-4	-	-	-
2017	15	K610-5	-	-	-
2017	15	K6101	24	-	-
2017	15	K6103	-	-	-
2017	15	K6104	13	-	-
2017	15	K6105	42	-	-
2017	15	K6111	15	-	-
2017	15	K6112	81	-	-
2017	15	K6113	625	35	5.6%
2017	15	K613	-	-	-
2017	15	K6143	-	-	-
2017	15	K6144	-	-	-
2017	15	K6145	11	-	-
2017	15	K6146	-	-	-
2017	15	K6147	272	-	-
2017	15	K615-2	-	-	-
2017	15	K6151	117	18	15.4%
2017	15	K6152	584	-	-
2017	15	K6153	213	-	-
2017	15	K616	383	-	-
2017	15	K616-3	-	-	-
2017	15	K616-4	397	-	-
2017	15	K616-5	-	-	-
2017	15	K617-2	-	-	-
2017	15	K617-4	154	-	-
2017	15	K6171	116	-	-
2017	15	K6172	-	-	-
2017	15	K6173	10	-	-
2017	15	K6181	23	-	-
2017	15	K6182	157	34	21.7%
2017	15	K6192	-	-	-
2017	15	K620	49	-	-
2017	15	K620-2	-	-	-
2017	15	K6232	-	-	-
2017	15	K6233	-	-	-
2017	15	K6251	-	-	-
2017	15	K6252	-	-	-
2017	15	K626-2	-	-	-
2017	15	K6261	91	-	-
2017	15	K6262	62	-	-
2017	15	K6271	-	-	-
2017	15	K6272	-	-	-
2017	15	K6273	-	-	-
2017	15	K6274	23	-	-
2017	15	K6276	-	-	-
2017	15	K6277	12	-	-
2017	15	K6278	-	-	-
2017	15	K628	19	-	-
2017	15	K630	11	-	-
2017	15	K6312	-	-	-
2017	15	K6321	10	-	-
2017	15	K6322	-	-	-
2017	15	K633-21	27	-	-
2017	15	K633-22	12	-	-
2017	15	K633-23	-	-	-
2017	15	K633-24	-	-	-
2017	15	K633-25	-	-	-
2017	15	K6331	67	-	-
2017	15	K6332	-	-	-
2017	15	K6333	68	-	-
2017	15	K6334	-	-	-
2017	15	K6335	1911	-	-
2017	15	K6336	85	-	-
2017	15	K6337	-	-	-
2017	15	K6338	40	-	-
2017	15	K6339	14	-	-
2017	15	K634	538	-	-
2017	15	K635	304	78	25.7%
2017	15	K635-2	-	-	-
2017	15	K635-3	59	-	-
2017	15	K636	99	13	13.1%
2017	15	K636-2	-	-	-
2017	15	K636-3	92	-	-
2017	15	K636-4	33	-	-
2017	15	K637-2	94	-	-
2017	15	K6372	-	-	-
2017	15	K6373	-	-	-
2017	15	K6374	11	-	-
2017	15	K638	-	-	-
2017	15	K639	125	16	12.8%
2017	15	K639-3	20	-	-
2017	15	K6401	-	-	-
2017	15	K6402	-	-	-
2017	15	K641	-	-	-
2017	15	K642-2	-	-	-
2017	15	K6421	29	-	-
2017	15	K6422	-	-	-
2017	15	K643	28	-	-
2017	15	K6441	-	-	-
2017	15	K645	-	-	-
2017	15	K647	40	-	-
2017	15	K647-2	14	-	-
2017	15	K648	-	-	-
2017	15	K649	-	-	-
2017	15	K651	119	31	26.1%
2017	15	K652	-	-	-
2017	15	K653-2	-	-	-
2017	15	K653-3	79	-	-
2017	15	K653-4	-	-	-
2017	15	K653-5	17	-	-
2017	15	K6531	55	-	-
2017	15	K6532	1918	-	-
2017	15	K6533	-	-	-
2017	15	K6534	135	-	-
2017	15	K654	1114	76	6.8%
2017	15	K654-2	14	-	-
2017	15	K654-31	33	-	-
2017	15	K654-32	16	-	-
2017	15	K655-21	-	-	-
2017	15	K655-22	390	-	-
2017	15	K655-41	-	-	-
2017	15	K655-42	26	-	-
2017	15	K655-51	-	-	-
2017	15	K655-52	48	-	-
2017	15	K6551	24	-	-
2017	15	K6552	426	-	-
2017	15	K657-21	-	-	-
2017	15	K657-22	70	-	-
2017	15	K6571	-	-	-
2017	15	K6572	300	-	-
2017	15	K662	48	-	-
2017	15	K662-2	14	-	-
2017	15	K663	-	-	-
2017	15	K664	827	102	12.3%
2017	15	K664-2	-	-	-
2017	15	K665	-	-	-
2017	15	K665-2	-	-	-
2017	15	K666	-	-	-
2017	15	K669	-	-	-
2017	15	K671-21	12	-	-
2017	15	K671-22	-	-	-
2017	15	K6711	47	-	-
2017	15	K6712	-	-	-
2017	15	K672	223	-	-
2017	15	K672-2	1119	-	-
2017	15	K673	-	-	-
2017	15	K674	-	-	-
2017	15	K674-2	-	-	-
2017	15	K6751	51	-	-
2017	15	K6752	-	-	-
2017	15	K6753	-	-	-
2017	15	K6754	-	-	-
2017	15	K6755	-	-	-
2017	15	K677-21	-	-	-
2017	15	K677-22	21	-	-
2017	15	K6771	-	-	-
2017	15	K6772	17	-	-
2017	15	K678	11	-	-
2017	15	K679	-	-	-
2017	15	K680	30	-	-
2017	15	K681	353	30	8.5%
2017	15	K682-2	101	20	19.8%
2017	15	K682-3	297	19	6.4%
2017	15	K682-4	53	-	-
2017	15	K6822	48	11	22.9%
2017	15	K684	-	-	-
2017	15	K6851	86	-	-
2017	15	K6852	86	-	-
2017	15	K686	57	-	-
2017	15	K6871	790	20	2.5%
2017	15	K6872	371	-	-
2017	15	K688	1458	100	6.9%
2017	15	K689	73	10	13.7%
2017	15	K691-2	112	-	-
2017	15	K6911	-	-	-
2017	15	K692	-	-	-
2017	15	K692-2	13	-	-
2017	15	K693	-	-	-
2017	15	K695-21	45	-	-
2017	15	K695-22	-	-	-
2017	15	K695-23	-	-	-
2017	15	K695-24	-	-	-
2017	15	K695-25	-	-	-
2017	15	K6951	122	-	-
2017	15	K6952	22	-	-
2017	15	K6953	16	-	-
2017	15	K6954	33	-	-
2017	15	K6955	55	-	-
2017	15	K6956	-	-	-
2017	15	K6957	-	-	-
2017	15	K696	-	-	-
2017	15	K697-22	-	-	-
2017	15	K697-31ﾛ	77	-	-
2017	15	K697-32ﾛ	164	-	-
2017	15	K6972	-	-	-
2017	15	K699-2	-	-	-
2017	15	K6992	20	-	-
2017	15	K700	-	-	-
2017	15	K701	-	-	-
2017	15	K702-21	10	-	-
2017	15	K702-22	-	-	-
2017	15	K7021ｲ	12	-	-
2017	15	K7021ﾛ	-	-	-
2017	15	K7022	40	-	-
2017	15	K7023	13	-	-
2017	15	K7024	-	-	-
2017	15	K7031	18	-	-
2017	15	K7032	140	-	-
2017	15	K7033	15	-	-
2017	15	K7034	35	-	-
2017	15	K704	10	-	-
2017	15	K706	-	-	-
2017	15	K7071	-	-	-
2017	15	K7072	-	-	-
2017	15	K708	-	-	-
2017	15	K708-3	201	10	5.0%
2017	15	K709-4	-	-	-
2017	15	K709-5	-	-	-
2017	15	K711	10	-	-
2017	15	K711-2	-	-	-
2017	15	K713	-	-	-
2017	15	K714	231	10	4.3%
2017	15	K714-2	42	-	-
2017	15	K715-2	-	-	-
2017	15	K7151	50	-	-
2017	15	K7152	-	-	-
2017	15	K716-21	22	-	-
2017	15	K716-22	-	-	-
2017	15	K7161	282	17	6.0%
2017	15	K7162	40	-	-
2017	15	K717	-	-	-
2017	15	K718-21	302	-	-
2017	15	K718-22	145	-	-
2017	15	K7181	136	-	-
2017	15	K7182	134	-	-
2017	15	K719-21	61	-	-
2017	15	K719-22	-	-	-
2017	15	K719-3	794	-	-
2017	15	K719-5	-	-	-
2017	15	K7191	179	11	6.1%
2017	15	K7192	47	-	-
2017	15	K7193	563	10	1.8%
2017	15	K720	-	-	-
2017	15	K721-3	-	-	-
2017	15	K721-4	436	-	-
2017	15	K7211	2013	-	-
2017	15	K7212	290	-	-
2017	15	K722	261	-	-
2017	15	K724	31	-	-
2017	15	K725	36	-	-
2017	15	K725-2	-	-	-
2017	15	K726	116	10	8.6%
2017	15	K726-2	40	-	-
2017	15	K728	-	-	-
2017	15	K7291	-	-	-
2017	15	K7292	-	-	-
2017	15	K7311	-	-	-
2017	15	K7312	-	-	-
2017	15	K7321	80	-	-
2017	15	K7322	135	-	-
2017	15	K734	-	-	-
2017	15	K734-2	-	-	-
2017	15	K735	-	-	-
2017	15	K735-2	40	-	-
2017	15	K735-4	204	20	9.8%
2017	15	K7361	-	-	-
2017	15	K7362	-	-	-
2017	15	K737	-	-	-
2017	15	K7381	-	-	-
2017	15	K739-2	-	-	-
2017	15	K739-3	-	-	-
2017	15	K7391	31	-	-
2017	15	K740-21	178	-	-
2017	15	K740-22	258	-	-
2017	15	K740-23	34	-	-
2017	15	K7401	137	-	-
2017	15	K7402	142	-	-
2017	15	K7403	15	-	-
2017	15	K7404	55	-	-
2017	15	K742-2	-	-	-
2017	15	K7421ｲ	35	-	-
2017	15	K7421ﾛ	12	-	-
2017	15	K7422	-	-	-
2017	15	K7424	-	-	-
2017	15	K743-2	-	-	-
2017	15	K7431	-	-	-
2017	15	K7432	80	-	-
2017	15	K7433	25	-	-
2017	15	K7434	461	-	-
2017	15	K7435	-	-	-
2017	15	K744	30	-	-
2017	15	K745	72	-	-
2017	15	K7461	95	-	-
2017	15	K7462	174	-	-
2017	15	K747	27	-	-
2017	15	K7482	-	-	-
2017	15	K749	-	-	-
2017	15	K7501	-	-	-
2017	15	K751-2	-	-	-
2017	15	K751-3	-	-	-
2017	15	K7512	-	-	-
2017	15	K7514	-	-	-
2017	15	K7521	11	-	-
2017	15	K7522	-	-	-
2017	15	K753	10	-	-
2017	15	K754-2	28	-	-
2017	15	K755-2	-	-	-
2017	15	K7552	-	-	-
2017	15	K756	-	-	-
2017	15	K756-2	-	-	-
2017	15	K757	-	-	-
2017	15	K764	105	-	-
2017	15	K766	-	-	-
2017	15	K768	396	-	-
2017	15	K769	14	-	-
2017	15	K770-2	-	-	-
2017	15	K770-3	-	-	-
2017	15	K771	-	-	-
2017	15	K772	10	-	-
2017	15	K772-2	11	-	-
2017	15	K773	270	-	-
2017	15	K773-2	99	-	-
2017	15	K773-5	-	-	-
2017	15	K775	118	13	11.0%
2017	15	K778	-	-	-
2017	15	K778-2	15	-	-
2017	15	K780	-	-	-
2017	15	K780-2	16	-	-
2017	15	K781-3	-	-	-
2017	15	K7811	551	-	-
2017	15	K7812	67	-	-
2017	15	K7821	-	-	-
2017	15	K7822	-	-	-
2017	15	K783	25	-	-
2017	15	K783-2	567	17	3.0%
2017	15	K783-3	35	-	-
2017	15	K784	-	-	-
2017	15	K785	-	-	-
2017	15	K786	-	-	-
2017	15	K787	-	-	-
2017	15	K790	-	-	-
2017	15	K791	-	-	-
2017	15	K794-2	-	-	-
2017	15	K795	-	-	-
2017	15	K797	112	14	12.5%
2017	15	K7981	178	-	-
2017	15	K7982	-	-	-
2017	15	K799	-	-	-
2017	15	K800-2	99	-	-
2017	15	K800-3	26	-	-
2017	15	K802	-	-	-
2017	15	K802-21	163	-	-
2017	15	K802-22	-	-	-
2017	15	K802-31	-	-	-
2017	15	K802-5	-	-	-
2017	15	K802-6	-	-	-
2017	15	K803-2	-	-	-
2017	15	K8031	-	-	-
2017	15	K8032	-	-	-
2017	15	K8034	28	-	-
2017	15	K8035	-	-	-
2017	15	K8036ｲ	820	-	-
2017	15	K8036ﾛ	679	-	-
2017	15	K804	10	-	-
2017	15	K804-2	12	-	-
2017	15	K805	49	-	-
2017	15	K807	-	-	-
2017	15	K808	-	-	-
2017	15	K809-2	-	-	-
2017	15	K813	-	-	-
2017	15	K8152	-	-	-
2017	15	K816	19	-	-
2017	15	K8171	-	-	-
2017	15	K8172	-	-	-
2017	15	K8181	-	-	-
2017	15	K8182	-	-	-
2017	15	K819	12	-	-
2017	15	K821	97	-	-
2017	15	K821-2	-	-	-
2017	15	K821-3	13	-	-
2017	15	K822	-	-	-
2017	15	K823-2	-	-	-
2017	15	K823-3	-	-	-
2017	15	K8231	-	-	-
2017	15	K8232	18	-	-
2017	15	K824	-	-	-
2017	15	K826-2	-	-	-
2017	15	K8271	-	-	-
2017	15	K8272	-	-	-
2017	15	K828-21	-	-	-
2017	15	K8281	18	-	-
2017	15	K8282	24	-	-
2017	15	K830	142	-	-
2017	15	K830-21	-	-	-
2017	15	K830-22	-	-	-
2017	15	K832	-	-	-
2017	15	K833	49	-	-
2017	15	K834-2	-	-	-
2017	15	K8351	12	-	-
2017	15	K8352	74	-	-
2017	15	K836	84	-	-
2017	15	K8381	32	-	-
2017	15	K8382	10	-	-
2017	15	K841-21	292	-	-
2017	15	K8411	149	-	-
2017	15	K8412	88	-	-
2017	15	K843	65	-	-
2017	15	K843-2	31	-	-
2017	15	K843-4	115	-	-
2017	15	K844	-	-	-
2017	15	K845	-	-	-
2017	15	K847	-	-	-
2017	15	K848	12	-	-
2017	15	K849	-	-	-
2017	15	K8501	12	-	-
2017	15	K8502	-	-	-
2017	15	K851-2	25	-	-
2017	15	K851-31	-	-	-
2017	15	K851-32	-	-	-
2017	15	K8521	-	-	-
2017	15	K8523	-	-	-
2017	15	K8524	-	-	-
2017	15	K8531	72	-	-
2017	15	K8532	-	-	-
2017	15	K854	-	-	-
2017	15	K8551	-	-	-
2017	15	K8552	-	-	-
2017	15	K856	-	-	-
2017	15	K856-3	-	-	-
2017	15	K856-4	10	-	-
2017	15	K857	-	-	-
2017	15	K858	-	-	-
2017	15	K859-2	-	-	-
2017	15	K860	-	-	-
2017	15	K861	100	-	-
2017	15	K863	22	-	-
2017	15	K863-2	-	-	-
2017	15	K863-3	-	-	-
2017	15	K8651	-	-	-
2017	15	K8653	11	-	-
2017	15	K8654	95	-	-
2017	15	K866	24	-	-
2017	15	K866-2	-	-	-
2017	15	K867	452	-	-
2017	15	K867-3	29	-	-
2017	15	K867-4	-	-	-
2017	15	K871	-	-	-
2017	15	K872-2	93	-	-
2017	15	K872-3	150	-	-
2017	15	K8721	169	-	-
2017	15	K8722	-	-	-
2017	15	K873	74	-	-
2017	15	K877	631	-	-
2017	15	K877-2	356	-	-
2017	15	K879	257	-	-
2017	15	K879-2	55	-	-
2017	15	K883-21	-	-	-
2017	15	K883-22	-	-	-
2017	15	K885	-	-	-
2017	15	K8861	-	-	-
2017	15	K8862	13	-	-
2017	15	K887-32	-	-	-
2017	15	K887-4	-	-	-
2017	15	K8871	-	-	-
2017	15	K8872	-	-	-
2017	15	K888-21	-	-	-
2017	15	K888-22	-	-	-
2017	15	K8881	227	-	-
2017	15	K8882	543	-	-
2017	15	K889	180	-	-
2017	15	K892	-	-	-
2017	15	K893	477	-	-
2017	15	K8941	80	-	-
2017	15	K8942	18	-	-
2017	15	K895	39	-	-
2017	15	K8961	195	-	-
2017	15	K8962	29	-	-
2017	15	K8963	40	-	-
2017	15	K8964	20	-	-
2017	15	K897	20	-	-
2017	15	K8981	870	-	-
2017	15	K8982	1136	-	-
2017	15	K900-2	-	-	-
2017	15	K901	19	-	-
2017	15	K902	51	-	-
2017	15	K9033	-	-	-
2017	15	K904	-	-	-
2017	15	K9051	-	-	-
2017	15	K9061	-	-	-
2017	15	K9062	67	-	-
2017	15	K9063	11	-	-
2017	15	K907	-	-	-
2017	15	K909-2	43	-	-
2017	15	K9091	325	-	-
2017	15	K9092	-	-	-
2017	15	K910-3	-	-	-
2017	15	K911	20	-	-
2017	15	K9121	21	-	-
2017	15	K9122	43	-	-
2017	15	K913-22	-	-	-
2017	15	K9131	129	-	-
2017	15	K9132	65	10	15.4%
2017	15	K9202ｲ	3055	581	19.0%
2017	15	K9202ﾛ	787	175	22.2%
2017	15	K9203ｲ(1)	-	-	-
2017	15	K9204ｲ(1)	-	-	-
2017	15	K9206	-	-	-
2017	15	K9211ｲ	-	-	-
2017	15	K9212ｲ	-	-	-
2017	15	K9212ﾛ	31	-	-
2017	15	K9221ｲ	11	-	-
2017	15	K9222ｲ	13	-	-
2017	15	K9222ﾛ	36	-	-
2017	15	K9223	16	-	-
2017	15	K923	-	-	-
2017	16	K000-21	-	-	-
2017	16	K000-22	-	-	-
2017	16	K000-23	-	-	-
2017	16	K000-25	-	-	-
2017	16	K000-26	-	-	-
2017	16	K000-27	-	-	-
2017	16	K000-28	-	-	-
2017	16	K0001	165	12	7.3%
2017	16	K0002	82	-	-
2017	16	K0003ｲ	-	-	-
2017	16	K0003ﾛ	62	-	-
2017	16	K0004	411	26	6.3%
2017	16	K0005	132	-	-
2017	16	K0006	53	-	-
2017	16	K0011	183	14	7.7%
2017	16	K0012	16	-	-
2017	16	K0013	-	-	-
2017	16	K0021	-	-	-
2017	16	K0022	-	-	-
2017	16	K0031	-	-	-
2017	16	K0032	-	-	-
2017	16	K0033	-	-	-
2017	16	K0042	-	-	-
2017	16	K0043	-	-	-
2017	16	K0051	41	-	-
2017	16	K0052	29	-	-
2017	16	K0053	32	-	-
2017	16	K006-41	-	-	-
2017	16	K006-43	-	-	-
2017	16	K0061	26	-	-
2017	16	K0062	46	-	-
2017	16	K0063	47	-	-
2017	16	K0064	19	-	-
2017	16	K007-2	34	-	-
2017	16	K0071	-	-	-
2017	16	K0072	98	-	-
2017	16	K0081	12	-	-
2017	16	K0101	-	-	-
2017	16	K0102	10	-	-
2017	16	K0111	-	-	-
2017	16	K013-21	23	-	-
2017	16	K013-22	-	-	-
2017	16	K013-23	-	-	-
2017	16	K013-24	-	-	-
2017	16	K0131	-	-	-
2017	16	K0132	17	-	-
2017	16	K0133	-	-	-
2017	16	K0134	19	-	-
2017	16	K0151	19	-	-
2017	16	K0152	16	-	-
2017	16	K0153	-	-	-
2017	16	K016	20	-	-
2017	16	K0171	-	-	-
2017	16	K019	-	-	-
2017	16	K021-21	-	-	-
2017	16	K0221	13	-	-
2017	16	K0222	-	-	-
2017	16	K023	-	-	-
2017	16	K028	28	-	-
2017	16	K029	11	-	-
2017	16	K0301	86	-	-
2017	16	K0302	19	-	-
2017	16	K0311	25	-	-
2017	16	K034	-	-	-
2017	16	K035	-	-	-
2017	16	K035-2	-	-	-
2017	16	K037	30	-	-
2017	16	K037-2	102	-	-
2017	16	K0391	-	-	-
2017	16	K040-2	-	-	-
2017	16	K040-3	-	-	-
2017	16	K0401	15	-	-
2017	16	K0402	-	-	-
2017	16	K042	-	-	-
2017	16	K043-31	-	-	-
2017	16	K043-32	-	-	-
2017	16	K043-33	-	-	-
2017	16	K0431	-	-	-
2017	16	K0432	-	-	-
2017	16	K0433	-	-	-
2017	16	K0441	19	-	-
2017	16	K0442	49	-	-
2017	16	K0443	92	-	-
2017	16	K0451	52	-	-
2017	16	K0452	75	-	-
2017	16	K0453	102	-	-
2017	16	K046-21	29	-	-
2017	16	K0461	1723	25	1.5%
2017	16	K0462	1119	-	-
2017	16	K0463	415	-	-
2017	16	K047-2	-	-	-
2017	16	K047-3	-	-	-
2017	16	K0482	79	-	-
2017	16	K0483	463	-	-
2017	16	K0484	220	-	-
2017	16	K0491	-	-	-
2017	16	K0492	-	-	-
2017	16	K0493	23	-	-
2017	16	K0502	-	-	-
2017	16	K0503	-	-	-
2017	16	K052-22	-	-	-
2017	16	K0521	-	-	-
2017	16	K0522	11	-	-
2017	16	K0523	-	-	-
2017	16	K0531	-	-	-
2017	16	K0532	-	-	-
2017	16	K0541	-	-	-
2017	16	K0542	128	-	-
2017	16	K0543	22	-	-
2017	16	K055-2	-	-	-
2017	16	K055-3	-	-	-
2017	16	K0561	10	-	-
2017	16	K0562	17	-	-
2017	16	K0563	-	-	-
2017	16	K0571	-	-	-
2017	16	K0572	-	-	-
2017	16	K0573	-	-	-
2017	16	K0582	-	-	-
2017	16	K0583	-	-	-
2017	16	K059-2	-	-	-
2017	16	K0591	-	-	-
2017	16	K0593ﾛ	-	-	-
2017	16	K060-31	-	-	-
2017	16	K060-33	-	-	-
2017	16	K0601	-	-	-
2017	16	K0602	-	-	-
2017	16	K0611	63	-	-
2017	16	K0612	13	-	-
2017	16	K0613	-	-	-
2017	16	K0631	-	-	-
2017	16	K0632	-	-	-
2017	16	K0633	14	-	-
2017	16	K065-21	-	-	-
2017	16	K0651	-	-	-
2017	16	K066-21	130	-	-
2017	16	K066-22	19	-	-
2017	16	K066-23	-	-	-
2017	16	K066-31	-	-	-
2017	16	K066-32	10	-	-
2017	16	K066-41	-	-	-
2017	16	K066-5	-	-	-
2017	16	K0661	12	-	-
2017	16	K0662	-	-	-
2017	16	K0663	-	-	-
2017	16	K067-21	-	-	-
2017	16	K067-22	32	-	-
2017	16	K0671	-	-	-
2017	16	K0672	-	-	-
2017	16	K0673	-	-	-
2017	16	K068-2	242	-	-
2017	16	K069-2	12	-	-
2017	16	K069-3	73	-	-
2017	16	K0701	12	-	-
2017	16	K0702	-	-	-
2017	16	K0721	-	-	-
2017	16	K0722	-	-	-
2017	16	K0723	-	-	-
2017	16	K073-21	-	-	-
2017	16	K073-22	12	-	-
2017	16	K0731	90	-	-
2017	16	K0732	53	-	-
2017	16	K0733	14	-	-
2017	16	K074-21	-	-	-
2017	16	K074-23	-	-	-
2017	16	K0742	-	-	-
2017	16	K0743	40	-	-
2017	16	K0751	-	-	-
2017	16	K0761	18	-	-
2017	16	K0762	-	-	-
2017	16	K0763	-	-	-
2017	16	K0771	-	-	-
2017	16	K0782	-	-	-
2017	16	K0783	16	-	-
2017	16	K079-21	153	-	-
2017	16	K079-22	-	-	-
2017	16	K079-23	-	-	-
2017	16	K079-24	-	-	-
2017	16	K0791	-	-	-
2017	16	K0792	-	-	-
2017	16	K0793	-	-	-
2017	16	K080-31	32	-	-
2017	16	K080-32	-	-	-
2017	16	K080-41	304	-	-
2017	16	K080-42	10	-	-
2017	16	K080-51	11	-	-
2017	16	K080-52	44	-	-
2017	16	K0801	-	-	-
2017	16	K0802	20	-	-
2017	16	K0803	-	-	-
2017	16	K0811	549	13	2.4%
2017	16	K0812	-	-	-
2017	16	K082-21	-	-	-
2017	16	K082-31	63	-	-
2017	16	K0821	1561	-	-
2017	16	K0822	-	-	-
2017	16	K0823	-	-	-
2017	16	K083	26	-	-
2017	16	K0842	46	-	-
2017	16	K0843	41	-	-
2017	16	K0851	-	-	-
2017	16	K0852	-	-	-
2017	16	K0853	-	-	-
2017	16	K0861	-	-	-
2017	16	K0871	-	-	-
2017	16	K0872	-	-	-
2017	16	K0881	-	-	-
2017	16	K0882	-	-	-
2017	16	K089	-	-	-
2017	16	K0911	-	-	-
2017	16	K0912	-	-	-
2017	16	K093	126	-	-
2017	16	K093-2	17	-	-
2017	16	K0962	-	-	-
2017	16	K097	-	-	-
2017	16	K099	-	-	-
2017	16	K099-21	-	-	-
2017	16	K099-22	-	-	-
2017	16	K1002	-	-	-
2017	16	K1011	-	-	-
2017	16	K1012	-	-	-
2017	16	K108	-	-	-
2017	16	K110-2	36	-	-
2017	16	K112	-	-	-
2017	16	K113	-	-	-
2017	16	K116	-	-	-
2017	16	K121	-	-	-
2017	16	K124	-	-	-
2017	16	K124-2	-	-	-
2017	16	K125	-	-	-
2017	16	K1262	-	-	-
2017	16	K128	35	-	-
2017	16	K131-2	335	-	-
2017	16	K133	77	-	-
2017	16	K134-22	495	-	-
2017	16	K1342	441	-	-
2017	16	K1344	-	-	-
2017	16	K135	-	-	-
2017	16	K136	-	-	-
2017	16	K1381	-	-	-
2017	16	K139	-	-	-
2017	16	K140	-	-	-
2017	16	K141	-	-	-
2017	16	K141-2	10	-	-
2017	16	K142-21	35	-	-
2017	16	K142-22ｲ	-	-	-
2017	16	K142-22ﾛ	-	-	-
2017	16	K142-4	178	-	-
2017	16	K1421	64	-	-
2017	16	K1422	161	-	-
2017	16	K1423	274	-	-
2017	16	K1424	75	-	-
2017	16	K1425	751	-	-
2017	16	K1426	266	-	-
2017	16	K144	-	-	-
2017	16	K145	26	-	-
2017	16	K147	-	-	-
2017	16	K1491	-	-	-
2017	16	K1492	-	-	-
2017	16	K150	-	-	-
2017	16	K153	-	-	-
2017	16	K154-3	-	-	-
2017	16	K1541	-	-	-
2017	16	K159	-	-	-
2017	16	K159-2	-	-	-
2017	16	K160-2	12	-	-
2017	16	K161	-	-	-
2017	16	K162	-	-	-
2017	16	K164-2	395	-	-
2017	16	K164-4	-	-	-
2017	16	K164-5	13	-	-
2017	16	K1641	-	-	-
2017	16	K1642	51	10	19.6%
2017	16	K1643	44	-	-
2017	16	K1691	-	-	-
2017	16	K1692	118	10	8.5%
2017	16	K171	-	-	-
2017	16	K171-2	-	-	-
2017	16	K171-21	17	-	-
2017	16	K171-22	-	-	-
2017	16	K172	11	-	-
2017	16	K1741	-	-	-
2017	16	K1742	57	-	-
2017	16	K1751	-	-	-
2017	16	K1761	-	-	-
2017	16	K1771	124	-	-
2017	16	K1772	12	-	-
2017	16	K178-2	-	-	-
2017	16	K178-31	-	-	-
2017	16	K178-4	21	-	-
2017	16	K178-5	-	-	-
2017	16	K1781	126	-	-
2017	16	K1782	-	-	-
2017	16	K1783	40	-	-
2017	16	K179	-	-	-
2017	16	K1801	-	-	-
2017	16	K1802	-	-	-
2017	16	K1821	13	-	-
2017	16	K1822	-	-	-
2017	16	K183	-	-	-
2017	16	K186	-	-	-
2017	16	K1881	-	-	-
2017	16	K1882	94	-	-
2017	16	K189	-	-	-
2017	16	K190-4	-	-	-
2017	16	K190-6	-	-	-
2017	16	K1901	14	-	-
2017	16	K1902	-	-	-
2017	16	K1911	22	-	-
2017	16	K1912	-	-	-
2017	16	K192	-	-	-
2017	16	K193-33	-	-	-
2017	16	K1932	-	-	-
2017	16	K196-2	-	-	-
2017	16	K197	-	-	-
2017	16	K199	11	-	-
2017	16	K200	-	-	-
2017	16	K200-2	-	-	-
2017	16	K201	-	-	-
2017	16	K2021	33	-	-
2017	16	K2022	-	-	-
2017	16	K204	62	-	-
2017	16	K206	18	-	-
2017	16	K208	-	-	-
2017	16	K213	-	-	-
2017	16	K214	-	-	-
2017	16	K215	-	-	-
2017	16	K215-2	-	-	-
2017	16	K216	-	-	-
2017	16	K2171	-	-	-
2017	16	K2172	47	-	-
2017	16	K218	-	-	-
2017	16	K2191	124	-	-
2017	16	K2192	-	-	-
2017	16	K2193	37	-	-
2017	16	K220	-	-	-
2017	16	K222	-	-	-
2017	16	K2231	11	-	-
2017	16	K2233	-	-	-
2017	16	K224	59	-	-
2017	16	K225-2	-	-	-
2017	16	K227	20	-	-
2017	16	K229	-	-	-
2017	16	K2302	-	-	-
2017	16	K233	-	-	-
2017	16	K234	-	-	-
2017	16	K239	-	-	-
2017	16	K241	-	-	-
2017	16	K2421	-	-	-
2017	16	K2422	20	-	-
2017	16	K2423	77	-	-
2017	16	K2424	15	-	-
2017	16	K2425	-	-	-
2017	16	K244	-	-	-
2017	16	K246	11	-	-
2017	16	K249	-	-	-
2017	16	K252	-	-	-
2017	16	K2541	13	-	-
2017	16	K256	-	-	-
2017	16	K259	26	-	-
2017	16	K261	-	-	-
2017	16	K2682	188	-	-
2017	16	K2683	29	-	-
2017	16	K2684	81	-	-
2017	16	K2685	32	-	-
2017	16	K269	13	-	-
2017	16	K270	21	-	-
2017	16	K273	-	-	-
2017	16	K274	-	-	-
2017	16	K275	35	-	-
2017	16	K2761	29	-	-
2017	16	K2762	79	-	-
2017	16	K277-2	15	-	-
2017	16	K278	12	-	-
2017	16	K279	42	-	-
2017	16	K280-2	-	-	-
2017	16	K2801	1136	-	-
2017	16	K2802	116	-	-
2017	16	K281	75	-	-
2017	16	K281-2	-	-	-
2017	16	K282-2	69	-	-
2017	16	K2821ｲ	37	-	-
2017	16	K2821ﾛ	6182	-	-
2017	16	K2822	14	-	-
2017	16	K2823	-	-	-
2017	16	K284	-	-	-
2017	16	K2861	-	-	-
2017	16	K2862	-	-	-
2017	16	K287	19	-	-
2017	16	K288	14	-	-
2017	16	K290	-	-	-
2017	16	K291	-	-	-
2017	16	K292	-	-	-
2017	16	K293	-	-	-
2017	16	K294	-	-	-
2017	16	K2961	-	-	-
2017	16	K297	-	-	-
2017	16	K300	64	-	-
2017	16	K305	-	-	-
2017	16	K309	68	-	-
2017	16	K311	-	-	-
2017	16	K317	-	-	-
2017	16	K318	20	-	-
2017	16	K319	76	-	-
2017	16	K320	-	-	-
2017	16	K323	-	-	-
2017	16	K327	-	-	-
2017	16	K328	15	-	-
2017	16	K331	81	-	-
2017	16	K331-2	-	-	-
2017	16	K331-3	-	-	-
2017	16	K333	50	-	-
2017	16	K333-3	-	-	-
2017	16	K334	-	-	-
2017	16	K334-2	-	-	-
2017	16	K335-3	-	-	-
2017	16	K336	-	-	-
2017	16	K337	-	-	-
2017	16	K339	-	-	-
2017	16	K340	-	-	-
2017	16	K340-3	-	-	-
2017	16	K340-4	61	-	-
2017	16	K340-5	224	-	-
2017	16	K340-6	95	-	-
2017	16	K340-7	-	-	-
2017	16	K341	-	-	-
2017	16	K342	14	-	-
2017	16	K3431	-	-	-
2017	16	K3432	-	-	-
2017	16	K344	13	-	-
2017	16	K347	21	-	-
2017	16	K347-2	-	-	-
2017	16	K347-3	-	-	-
2017	16	K347-4	-	-	-
2017	16	K347-5	-	-	-
2017	16	K352	-	-	-
2017	16	K352-2	-	-	-
2017	16	K358	-	-	-
2017	16	K361	-	-	-
2017	16	K367	-	-	-
2017	16	K368	122	-	-
2017	16	K3691	-	-	-
2017	16	K3692	10	-	-
2017	16	K370	46	-	-
2017	16	K3721	11	-	-
2017	16	K3731	14	-	-
2017	16	K374	-	-	-
2017	16	K3771	-	-	-
2017	16	K3772	203	-	-
2017	16	K3791	-	-	-
2017	16	K384-2	11	-	-
2017	16	K386	153	39	25.5%
2017	16	K388	-	-	-
2017	16	K3892	49	-	-
2017	16	K3902	-	-	-
2017	16	K3911	-	-	-
2017	16	K392-2	10	-	-
2017	16	K3932	117	-	-
2017	16	K3941	-	-	-
2017	16	K3942	-	-	-
2017	16	K395	-	-	-
2017	16	K396	-	-	-
2017	16	K399	-	-	-
2017	16	K4001	-	-	-
2017	16	K4002	-	-	-
2017	16	K401	-	-	-
2017	16	K403-23	-	-	-
2017	16	K403-24	-	-	-
2017	16	K4031	-	-	-
2017	16	K4032	-	-	-
2017	16	K4061	-	-	-
2017	16	K4062	-	-	-
2017	16	K4073ｲ	-	-	-
2017	16	K408	-	-	-
2017	16	K409	-	-	-
2017	16	K410	-	-	-
2017	16	K4132	-	-	-
2017	16	K414-2	-	-	-
2017	16	K4151	16	-	-
2017	16	K419	-	-	-
2017	16	K4232	-	-	-
2017	16	K4261	-	-	-
2017	16	K427	21	-	-
2017	16	K429-21	-	-	-
2017	16	K430	-	-	-
2017	16	K433	-	-	-
2017	16	K434	-	-	-
2017	16	K435	-	-	-
2017	16	K4422	-	-	-
2017	16	K449	-	-	-
2017	16	K4501	-	-	-
2017	16	K4502	-	-	-
2017	16	K4503	-	-	-
2017	16	K451	-	-	-
2017	16	K453	10	-	-
2017	16	K454	19	-	-
2017	16	K455	-	-	-
2017	16	K4571	55	-	-
2017	16	K4572	16	-	-
2017	16	K4581	-	-	-
2017	16	K4582	-	-	-
2017	16	K4611	54	-	-
2017	16	K4612	-	-	-
2017	16	K462	20	-	-
2017	16	K4631	85	-	-
2017	16	K4632	70	-	-
2017	16	K464-2	-	-	-
2017	16	K4641	14	-	-
2017	16	K4642	-	-	-
2017	16	K467	12	-	-
2017	16	K4691	25	-	-
2017	16	K4692	-	-	-
2017	16	K470	-	-	-
2017	16	K472	-	-	-
2017	16	K474-2	-	-	-
2017	16	K4741	55	-	-
2017	16	K4742	11	-	-
2017	16	K475	-	-	-
2017	16	K476-2	-	-	-
2017	16	K476-31	-	-	-
2017	16	K476-4	56	-	-
2017	16	K4761	12	-	-
2017	16	K4762	191	-	-
2017	16	K4763	248	-	-
2017	16	K4764	95	-	-
2017	16	K4765	198	-	-
2017	16	K4766	11	-	-
2017	16	K4767	-	-	-
2017	16	K4768	-	-	-
2017	16	K4769	-	-	-
2017	16	K478	-	-	-
2017	16	K4822	-	-	-
2017	16	K4841	-	-	-
2017	16	K4842	-	-	-
2017	16	K486	-	-	-
2017	16	K4871	-	-	-
2017	16	K488	-	-	-
2017	16	K488-2	-	-	-
2017	16	K488-3	-	-	-
2017	16	K488-4	19	-	-
2017	16	K496-2	-	-	-
2017	16	K496-4	-	-	-
2017	16	K4961	-	-	-
2017	16	K497	-	-	-
2017	16	K497-2	-	-	-
2017	16	K501-2	-	-	-
2017	16	K502	-	-	-
2017	16	K502-22	-	-	-
2017	16	K502-3	-	-	-
2017	16	K502-5	-	-	-
2017	16	K503	-	-	-
2017	16	K504-2	-	-	-
2017	16	K5041	-	-	-
2017	16	K5042	-	-	-
2017	16	K508-21	-	-	-
2017	16	K508-22	-	-	-
2017	16	K508-3	-	-	-
2017	16	K509-3	-	-	-
2017	16	K509-4	-	-	-
2017	16	K5091	-	-	-
2017	16	K510	22	-	-
2017	16	K510-3	-	-	-
2017	16	K5111	-	-	-
2017	16	K5112	-	-	-
2017	16	K5113	-	-	-
2017	16	K513-2	17	-	-
2017	16	K513-3	-	-	-
2017	16	K513-4	-	-	-
2017	16	K5131	116	-	-
2017	16	K5132	45	-	-
2017	16	K514-21	100	-	-
2017	16	K514-22	91	-	-
2017	16	K514-23	251	-	-
2017	16	K5141	20	-	-
2017	16	K5142	-	-	-
2017	16	K5143	33	-	-
2017	16	K5144	-	-	-
2017	16	K5145	18	-	-
2017	16	K5146	-	-	-
2017	16	K5149	-	-	-
2017	16	K522-2	29	-	-
2017	16	K5221	11	-	-
2017	16	K5222	-	-	-
2017	16	K5223	91	-	-
2017	16	K524-2	-	-	-
2017	16	K526-21	-	-	-
2017	16	K526-22	78	-	-
2017	16	K5261	-	-	-
2017	16	K5263	-	-	-
2017	16	K528	-	-	-
2017	16	K529-21	37	-	-
2017	16	K529-22	-	-	-
2017	16	K5291	-	-	-
2017	16	K5292	13	-	-
2017	16	K5293	-	-	-
2017	16	K5312	-	-	-
2017	16	K532-3	-	-	-
2017	16	K533	26	-	-
2017	16	K533-2	93	16	17.2%
2017	16	K5341	-	-	-
2017	16	K537-2	-	-	-
2017	16	K5371	-	-	-
2017	16	K539	-	-	-
2017	16	K539-3	-	-	-
2017	16	K540	-	-	-
2017	16	K541	-	-	-
2017	16	K542	-	-	-
2017	16	K543	-	-	-
2017	16	K5441	-	-	-
2017	16	K545	-	-	-
2017	16	K5461	12	-	-
2017	16	K5462	23	-	-
2017	16	K5463	189	-	-
2017	16	K547	39	-	-
2017	16	K5481	41	-	-
2017	16	K5491	249	34	13.7%
2017	16	K5492	249	11	4.4%
2017	16	K5493	1077	-	-
2017	16	K550-2	-	-	-
2017	16	K552-21	-	-	-
2017	16	K552-22	63	-	-
2017	16	K5521	-	-	-
2017	16	K5522	50	-	-
2017	16	K553-21	-	-	-
2017	16	K5531	-	-	-
2017	16	K5533	-	-	-
2017	16	K5541	26	-	-
2017	16	K5542	-	-	-
2017	16	K5543	-	-	-
2017	16	K555-22	55	-	-
2017	16	K5551	97	-	-
2017	16	K5552	19	-	-
2017	16	K5553	-	-	-
2017	16	K556-2	10	-	-
2017	16	K557	-	-	-
2017	16	K557-2	-	-	-
2017	16	K557-3	-	-	-
2017	16	K559-2	-	-	-
2017	16	K560-21	-	-	-
2017	16	K560-22ﾆ	15	-	-
2017	16	K560-22ﾛ	-	-	-
2017	16	K5601ｲ	13	-	-
2017	16	K5601ﾆ	26	-	-
2017	16	K5601ﾊ	-	-	-
2017	16	K5601ﾛ	-	-	-
2017	16	K5602	-	-	-
2017	16	K5603ｲ	-	-	-
2017	16	K5603ﾆ	-	-	-
2017	16	K5604	-	-	-
2017	16	K5605	-	-	-
2017	16	K5606	15	-	-
2017	16	K5607	21	-	-
2017	16	K5611	45	-	-
2017	16	K5612	99	-	-
2017	16	K5613	-	-	-
2017	16	K5621	-	-	-
2017	16	K5622	10	-	-
2017	16	K563	12	-	-
2017	16	K565	-	-	-
2017	16	K566	10	-	-
2017	16	K5671	-	-	-
2017	16	K5672	-	-	-
2017	16	K569	-	-	-
2017	16	K570-2	-	-	-
2017	16	K570-3	25	-	-
2017	16	K5701	-	-	-
2017	16	K5711	-	-	-
2017	16	K5712ﾛ	-	-	-
2017	16	K572	-	-	-
2017	16	K574-2	16	-	-
2017	16	K5741	22	-	-
2017	16	K575	-	-	-
2017	16	K5761	13	-	-
2017	16	K5762	-	-	-
2017	16	K5764	-	-	-
2017	16	K5771	-	-	-
2017	16	K579-21	-	-	-
2017	16	K5791	-	-	-
2017	16	K5792	-	-	-
2017	16	K5802	-	-	-
2017	16	K5812	-	-	-
2017	16	K5822	-	-	-
2017	16	K5861	-	-	-
2017	16	K5862	-	-	-
2017	16	K587	-	-	-
2017	16	K5943	-	-	-
2017	16	K595-2	-	-	-
2017	16	K5951	555	-	-
2017	16	K5952	151	-	-
2017	16	K596	89	14	15.7%
2017	16	K597-2	152	-	-
2017	16	K597-3	18	-	-
2017	16	K597-4	-	-	-
2017	16	K5971	-	-	-
2017	16	K5972	298	-	-
2017	16	K598	-	-	-
2017	16	K598-2	-	-	-
2017	16	K599-2	17	-	-
2017	16	K599-3	14	-	-
2017	16	K599-4	-	-	-
2017	16	K5991	30	-	-
2017	16	K5992	-	-	-
2017	16	K6001	30	-	-
2017	16	K6002	-	-	-
2017	16	K6011	-	-	-
2017	16	K6021	13	-	-
2017	16	K6031	-	-	-
2017	16	K606	-	-	-
2017	16	K607-2	-	-	-
2017	16	K607-3	-	-	-
2017	16	K6072	15	-	-
2017	16	K608-3	18	-	-
2017	16	K6081	-	-	-
2017	16	K6082	23	-	-
2017	16	K609-2	80	-	-
2017	16	K6092	29	-	-
2017	16	K6093	18	-	-
2017	16	K610-2	-	-	-
2017	16	K610-3	352	-	-
2017	16	K610-4	-	-	-
2017	16	K6101	33	-	-
2017	16	K6102	-	-	-
2017	16	K6104	-	-	-
2017	16	K6105	21	-	-
2017	16	K6111	-	-	-
2017	16	K6112	25	-	-
2017	16	K6113	322	20	6.2%
2017	16	K613	16	-	-
2017	16	K6141	-	-	-
2017	16	K6143	-	-	-
2017	16	K6145	-	-	-
2017	16	K6146	11	-	-
2017	16	K6147	71	-	-
2017	16	K6151	71	-	-
2017	16	K6152	438	-	-
2017	16	K6153	90	-	-
2017	16	K616	319	-	-
2017	16	K616-3	-	-	-
2017	16	K616-4	212	-	-
2017	16	K616-5	-	-	-
2017	16	K617-2	106	-	-
2017	16	K617-3	-	-	-
2017	16	K617-4	201	-	-
2017	16	K6171	50	-	-
2017	16	K6173	12	-	-
2017	16	K6181	13	-	-
2017	16	K6182	326	76	23.3%
2017	16	K6192	-	-	-
2017	16	K620	21	-	-
2017	16	K620-2	-	-	-
2017	16	K6231	-	-	-
2017	16	K6233	-	-	-
2017	16	K6252	-	-	-
2017	16	K626-2	-	-	-
2017	16	K6261	57	-	-
2017	16	K6262	44	-	-
2017	16	K627-2	-	-	-
2017	16	K6271	-	-	-
2017	16	K6272	-	-	-
2017	16	K6273	-	-	-
2017	16	K6274	-	-	-
2017	16	K6276	-	-	-
2017	16	K6277	-	-	-
2017	16	K6278	-	-	-
2017	16	K628	13	-	-
2017	16	K630	-	-	-
2017	16	K6311	-	-	-
2017	16	K6312	-	-	-
2017	16	K6321	-	-	-
2017	16	K6322	-	-	-
2017	16	K633-21	29	-	-
2017	16	K633-22	-	-	-
2017	16	K633-24	-	-	-
2017	16	K633-25	-	-	-
2017	16	K6331	16	-	-
2017	16	K6333	36	-	-
2017	16	K6334	-	-	-
2017	16	K6335	661	-	-
2017	16	K6336	28	-	-
2017	16	K6338	24	-	-
2017	16	K6339	-	-	-
2017	16	K634	425	-	-
2017	16	K635	185	53	28.6%
2017	16	K635-2	10	-	-
2017	16	K635-3	33	-	-
2017	16	K636	32	-	-
2017	16	K636-3	18	-	-
2017	16	K636-4	33	-	-
2017	16	K637-2	31	-	-
2017	16	K6371	-	-	-
2017	16	K6372	-	-	-
2017	16	K6373	-	-	-
2017	16	K6374	-	-	-
2017	16	K638	-	-	-
2017	16	K639	50	-	-
2017	16	K639-3	-	-	-
2017	16	K6401	-	-	-
2017	16	K6402	-	-	-
2017	16	K641	-	-	-
2017	16	K642-2	-	-	-
2017	16	K642-3	-	-	-
2017	16	K6421	10	-	-
2017	16	K6422	-	-	-
2017	16	K643	-	-	-
2017	16	K645	11	-	-
2017	16	K647	21	-	-
2017	16	K647-2	21	-	-
2017	16	K651	53	15	28.3%
2017	16	K652	-	-	-
2017	16	K653-2	-	-	-
2017	16	K653-3	29	-	-
2017	16	K653-5	-	-	-
2017	16	K6531	61	-	-
2017	16	K6532	550	-	-
2017	16	K6533	-	-	-
2017	16	K6534	136	-	-
2017	16	K654	510	31	6.1%
2017	16	K654-2	-	-	-
2017	16	K654-31	29	-	-
2017	16	K654-32	-	-	-
2017	16	K655-21	-	-	-
2017	16	K655-22	196	-	-
2017	16	K655-42	23	-	-
2017	16	K655-52	25	-	-
2017	16	K6551	-	-	-
2017	16	K6552	210	-	-
2017	16	K657-22	14	-	-
2017	16	K6571	-	-	-
2017	16	K6572	115	-	-
2017	16	K662	39	11	28.2%
2017	16	K662-2	16	-	-
2017	16	K663	-	-	-
2017	16	K664	298	25	8.4%
2017	16	K665-2	-	-	-
2017	16	K666	-	-	-
2017	16	K671-21	-	-	-
2017	16	K6711	36	-	-
2017	16	K6712	-	-	-
2017	16	K672	133	-	-
2017	16	K672-2	719	-	-
2017	16	K674	-	-	-
2017	16	K6751	21	-	-
2017	16	K6752	-	-	-
2017	16	K6754	-	-	-
2017	16	K677-21	-	-	-
2017	16	K677-22	-	-	-
2017	16	K6771	-	-	-
2017	16	K6772	10	-	-
2017	16	K680	23	-	-
2017	16	K681	50	-	-
2017	16	K682-2	102	21	20.6%
2017	16	K682-3	35	-	-
2017	16	K682-4	-	-	-
2017	16	K6822	-	-	-
2017	16	K684	-	-	-
2017	16	K6851	31	-	-
2017	16	K6852	58	-	-
2017	16	K686	30	-	-
2017	16	K6871	419	-	-
2017	16	K6872	124	-	-
2017	16	K688	691	47	6.8%
2017	16	K689	22	-	-
2017	16	K691-2	31	-	-
2017	16	K692-2	-	-	-
2017	16	K694	-	-	-
2017	16	K695-21	18	-	-
2017	16	K695-22	-	-	-
2017	16	K6951	48	-	-
2017	16	K6952	21	-	-
2017	16	K6953	-	-	-
2017	16	K6954	-	-	-
2017	16	K6955	27	-	-
2017	16	K6956	-	-	-
2017	16	K6957	-	-	-
2017	16	K696	-	-	-
2017	16	K697-22	-	-	-
2017	16	K697-31ﾛ	73	-	-
2017	16	K697-32ﾛ	53	-	-
2017	16	K6972	-	-	-
2017	16	K6981	-	-	-
2017	16	K700	-	-	-
2017	16	K700-2	-	-	-
2017	16	K702-21	-	-	-
2017	16	K702-22	-	-	-
2017	16	K7021ｲ	-	-	-
2017	16	K7021ﾛ	-	-	-
2017	16	K7022	27	-	-
2017	16	K7023	-	-	-
2017	16	K7024	-	-	-
2017	16	K7031	20	-	-
2017	16	K7032	71	-	-
2017	16	K7033	-	-	-
2017	16	K7034	16	-	-
2017	16	K704	-	-	-
2017	16	K706	-	-	-
2017	16	K7071	-	-	-
2017	16	K708-3	86	-	-
2017	16	K711	-	-	-
2017	16	K711-2	-	-	-
2017	16	K712	-	-	-
2017	16	K713	-	-	-
2017	16	K714	106	-	-
2017	16	K714-2	28	-	-
2017	16	K7151	52	-	-
2017	16	K7152	-	-	-
2017	16	K716-21	16	-	-
2017	16	K716-22	-	-	-
2017	16	K7161	131	11	8.4%
2017	16	K7162	17	-	-
2017	16	K717	-	-	-
2017	16	K718-21	206	-	-
2017	16	K718-22	72	-	-
2017	16	K7181	204	-	-
2017	16	K7182	84	-	-
2017	16	K719-21	34	-	-
2017	16	K719-22	-	-	-
2017	16	K719-3	446	-	-
2017	16	K7191	77	-	-
2017	16	K7192	19	-	-
2017	16	K7193	266	10	3.8%
2017	16	K720	-	-	-
2017	16	K721-3	-	-	-
2017	16	K721-4	165	-	-
2017	16	K7211	4290	-	-
2017	16	K7212	198	-	-
2017	16	K722	166	-	-
2017	16	K724	-	-	-
2017	16	K725	-	-	-
2017	16	K726	76	-	-
2017	16	K726-2	26	-	-
2017	16	K729-2	-	-	-
2017	16	K7291	-	-	-
2017	16	K7311	-	-	-
2017	16	K7321	-	-	-
2017	16	K7322	86	-	-
2017	16	K734	-	-	-
2017	16	K735-2	27	-	-
2017	16	K735-4	52	-	-
2017	16	K7361	-	-	-
2017	16	K7362	-	-	-
2017	16	K7381	-	-	-
2017	16	K739-2	-	-	-
2017	16	K739-3	-	-	-
2017	16	K7391	17	-	-
2017	16	K7392	-	-	-
2017	16	K7393	-	-	-
2017	16	K740-21	89	-	-
2017	16	K740-22	147	-	-
2017	16	K740-23	30	-	-
2017	16	K7401	44	-	-
2017	16	K7402	49	-	-
2017	16	K7403	-	-	-
2017	16	K7404	19	-	-
2017	16	K742-2	-	-	-
2017	16	K7421ｲ	18	-	-
2017	16	K7421ﾛ	25	-	-
2017	16	K7422	-	-	-
2017	16	K7423	-	-	-
2017	16	K7424	-	-	-
2017	16	K7431	-	-	-
2017	16	K7432	20	-	-
2017	16	K7433	12	-	-
2017	16	K7434	82	-	-
2017	16	K7435	20	-	-
2017	16	K744	-	-	-
2017	16	K745	19	-	-
2017	16	K7461	10	-	-
2017	16	K7462	35	-	-
2017	16	K747	-	-	-
2017	16	K749	-	-	-
2017	16	K7512	-	-	-
2017	16	K7514	-	-	-
2017	16	K7521	-	-	-
2017	16	K7522	-	-	-
2017	16	K753	-	-	-
2017	16	K754	-	-	-
2017	16	K754-2	23	-	-
2017	16	K755-2	-	-	-
2017	16	K7552	-	-	-
2017	16	K756	-	-	-
2017	16	K756-2	-	-	-
2017	16	K764	28	-	-
2017	16	K766	-	-	-
2017	16	K767	-	-	-
2017	16	K768	254	-	-
2017	16	K769	-	-	-
2017	16	K769-2	-	-	-
2017	16	K769-3	-	-	-
2017	16	K770-3	-	-	-
2017	16	K771	-	-	-
2017	16	K772	-	-	-
2017	16	K772-2	-	-	-
2017	16	K772-3	-	-	-
2017	16	K773	42	-	-
2017	16	K773-2	110	-	-
2017	16	K773-3	30	-	-
2017	16	K773-5	28	-	-
2017	16	K775	76	-	-
2017	16	K778	-	-	-
2017	16	K778-2	-	-	-
2017	16	K779	11	-	-
2017	16	K779-2	-	-	-
2017	16	K780	-	-	-
2017	16	K780-2	12	-	-
2017	16	K781-3	-	-	-
2017	16	K7811	233	-	-
2017	16	K7812	47	-	-
2017	16	K7821	-	-	-
2017	16	K783	12	-	-
2017	16	K783-2	300	16	5.3%
2017	16	K783-3	14	-	-
2017	16	K784	-	-	-
2017	16	K785	-	-	-
2017	16	K786	-	-	-
2017	16	K787	-	-	-
2017	16	K790	-	-	-
2017	16	K794-2	-	-	-
2017	16	K797	38	-	-
2017	16	K7981	81	-	-
2017	16	K7982	-	-	-
2017	16	K800	-	-	-
2017	16	K800-2	49	-	-
2017	16	K800-3	-	-	-
2017	16	K802	-	-	-
2017	16	K802-21	16	-	-
2017	16	K802-6	-	-	-
2017	16	K803-2	12	-	-
2017	16	K8031	-	-	-
2017	16	K8032	-	-	-
2017	16	K8034	20	-	-
2017	16	K8035	-	-	-
2017	16	K8036ｲ	524	-	-
2017	16	K8036ﾛ	93	-	-
2017	16	K804	-	-	-
2017	16	K804-2	12	-	-
2017	16	K805	21	-	-
2017	16	K806	-	-	-
2017	16	K807	-	-	-
2017	16	K809-2	-	-	-
2017	16	K811	-	-	-
2017	16	K813	-	-	-
2017	16	K814	-	-	-
2017	16	K8151	-	-	-
2017	16	K8152	-	-	-
2017	16	K816	-	-	-
2017	16	K8171	-	-	-
2017	16	K8172	-	-	-
2017	16	K8181	-	-	-
2017	16	K819	-	-	-
2017	16	K821	46	-	-
2017	16	K821-2	-	-	-
2017	16	K821-3	-	-	-
2017	16	K822	-	-	-
2017	16	K823-3	-	-	-
2017	16	K823-5	-	-	-
2017	16	K8232	12	-	-
2017	16	K826-2	-	-	-
2017	16	K8271	-	-	-
2017	16	K8281	-	-	-
2017	16	K8282	29	-	-
2017	16	K830	43	-	-
2017	16	K830-21	-	-	-
2017	16	K830-22	-	-	-
2017	16	K832	-	-	-
2017	16	K833	21	-	-
2017	16	K834	-	-	-
2017	16	K8351	-	-	-
2017	16	K8352	16	-	-
2017	16	K836	40	-	-
2017	16	K8381	-	-	-
2017	16	K8382	-	-	-
2017	16	K840	-	-	-
2017	16	K841-21	151	-	-
2017	16	K841-22	10	-	-
2017	16	K8411	241	-	-
2017	16	K8412	31	-	-
2017	16	K843	23	-	-
2017	16	K843-2	25	-	-
2017	16	K843-3	-	-	-
2017	16	K843-4	112	-	-
2017	16	K844	-	-	-
2017	16	K845	-	-	-
2017	16	K847	-	-	-
2017	16	K848	13	-	-
2017	16	K849	10	-	-
2017	16	K8501	-	-	-
2017	16	K851-2	-	-	-
2017	16	K851-31	-	-	-
2017	16	K8521	-	-	-
2017	16	K8531	11	-	-
2017	16	K8532	-	-	-
2017	16	K8552	-	-	-
2017	16	K856	-	-	-
2017	16	K856-2	-	-	-
2017	16	K856-3	-	-	-
2017	16	K856-4	-	-	-
2017	16	K857	-	-	-
2017	16	K858	-	-	-
2017	16	K8591	-	-	-
2017	16	K860	-	-	-
2017	16	K860-2	-	-	-
2017	16	K861	74	-	-
2017	16	K863	16	-	-
2017	16	K863-2	-	-	-
2017	16	K863-3	-	-	-
2017	16	K865-2	61	-	-
2017	16	K8654	100	-	-
2017	16	K866	25	-	-
2017	16	K867	258	-	-
2017	16	K867-3	-	-	-
2017	16	K871	-	-	-
2017	16	K872-2	110	-	-
2017	16	K872-3	86	-	-
2017	16	K8721	73	-	-
2017	16	K8722	-	-	-
2017	16	K873	61	-	-
2017	16	K876	-	-	-
2017	16	K876-2	12	-	-
2017	16	K877	219	-	-
2017	16	K877-2	261	-	-
2017	16	K879	104	-	-
2017	16	K879-2	22	-	-
2017	16	K883	-	-	-
2017	16	K883-21	-	-	-
2017	16	K885	-	-	-
2017	16	K8861	-	-	-
2017	16	K8862	37	-	-
2017	16	K887-4	11	-	-
2017	16	K8871	-	-	-
2017	16	K8872	-	-	-
2017	16	K888-21	-	-	-
2017	16	K888-22	-	-	-
2017	16	K8881	109	-	-
2017	16	K8882	367	-	-
2017	16	K889	62	-	-
2017	16	K892	-	-	-
2017	16	K893	286	-	-
2017	16	K8941	26	-	-
2017	16	K895	-	-	-
2017	16	K8961	-	-	-
2017	16	K8962	18	-	-
2017	16	K8963	-	-	-
2017	16	K8964	-	-	-
2017	16	K897	15	-	-
2017	16	K8981	411	-	-
2017	16	K8982	584	-	-
2017	16	K901	38	-	-
2017	16	K902	28	-	-
2017	16	K9033	-	-	-
2017	16	K904	-	-	-
2017	16	K9051	-	-	-
2017	16	K9061	18	-	-
2017	16	K9062	29	-	-
2017	16	K9063	16	-	-
2017	16	K907	30	-	-
2017	16	K909-2	27	-	-
2017	16	K9091	266	-	-
2017	16	K9092	-	-	-
2017	16	K911	14	-	-
2017	16	K9121	-	-	-
2017	16	K9122	32	-	-
2017	16	K913-22	-	-	-
2017	16	K9131	67	-	-
2017	16	K9132	44	-	-
2017	16	K9201ｲ	-	-	-
2017	16	K9202ｲ	1710	355	20.8%
2017	16	K9202ﾛ	623	121	19.4%
2017	16	K9203ｲ(1)	16	-	-
2017	16	K9204ｲ(1)	10	-	-
2017	16	K9206	-	-	-
2017	16	K9211ｲ	-	-	-
2017	16	K9212ｲ	-	-	-
2017	16	K9212ﾛ	29	-	-
2017	16	K9221ｲ	10	-	-
2017	16	K9222ｲ	-	-	-
2017	16	K9222ﾛ	31	-	-
2017	16	K9223	-	-	-
2017	16	K923	-	-	-
2017	17	K000-21	-	-	-
2017	17	K000-23	-	-	-
2017	17	K000-25	-	-	-
2017	17	K000-27	-	-	-
2017	17	K0001	183	13	7.1%
2017	17	K0002	83	-	-
2017	17	K0003ｲ	-	-	-
2017	17	K0003ﾛ	83	-	-
2017	17	K0004	383	20	5.2%
2017	17	K0005	121	-	-
2017	17	K0006	53	-	-
2017	17	K0011	185	13	7.0%
2017	17	K0012	27	-	-
2017	17	K0013	-	-	-
2017	17	K0021	-	-	-
2017	17	K0022	-	-	-
2017	17	K0023	-	-	-
2017	17	K0031	12	-	-
2017	17	K0032	-	-	-
2017	17	K0033	-	-	-
2017	17	K0041	-	-	-
2017	17	K0042	-	-	-
2017	17	K0051	32	-	-
2017	17	K0052	49	-	-
2017	17	K0053	41	-	-
2017	17	K006-41	-	-	-
2017	17	K006-42	-	-	-
2017	17	K006-43	-	-	-
2017	17	K0061	25	-	-
2017	17	K0062	43	-	-
2017	17	K0063	54	-	-
2017	17	K0064	22	-	-
2017	17	K007-2	57	-	-
2017	17	K0071	-	-	-
2017	17	K0072	119	-	-
2017	17	K0081	12	-	-
2017	17	K0092	-	-	-
2017	17	K0101	-	-	-
2017	17	K0102	11	-	-
2017	17	K0111	-	-	-
2017	17	K013-21	30	-	-
2017	17	K013-22	-	-	-
2017	17	K013-23	-	-	-
2017	17	K0131	-	-	-
2017	17	K0132	13	-	-
2017	17	K0133	20	-	-
2017	17	K0134	26	-	-
2017	17	K0151	16	-	-
2017	17	K0152	17	-	-
2017	17	K0153	-	-	-
2017	17	K016	28	-	-
2017	17	K0171	-	-	-
2017	17	K0172	20	-	-
2017	17	K019	-	-	-
2017	17	K020	-	-	-
2017	17	K021-21	-	-	-
2017	17	K0211	-	-	-
2017	17	K0221	-	-	-
2017	17	K0222	-	-	-
2017	17	K023	-	-	-
2017	17	K025	-	-	-
2017	17	K026	-	-	-
2017	17	K0271	-	-	-
2017	17	K0272	-	-	-
2017	17	K028	36	-	-
2017	17	K029	-	-	-
2017	17	K0301	101	-	-
2017	17	K0302	22	-	-
2017	17	K0311	44	-	-
2017	17	K0331	-	-	-
2017	17	K0332	-	-	-
2017	17	K034	-	-	-
2017	17	K035	20	-	-
2017	17	K035-2	13	-	-
2017	17	K037	40	-	-
2017	17	K037-2	83	-	-
2017	17	K038	-	-	-
2017	17	K0391	12	-	-
2017	17	K0392	-	-	-
2017	17	K040-2	-	-	-
2017	17	K040-3	-	-	-
2017	17	K0401	27	-	-
2017	17	K0402	11	-	-
2017	17	K042	-	-	-
2017	17	K043-31	-	-	-
2017	17	K043-32	-	-	-
2017	17	K043-33	-	-	-
2017	17	K0431	-	-	-
2017	17	K0432	-	-	-
2017	17	K0433	-	-	-
2017	17	K0441	28	-	-
2017	17	K0442	86	-	-
2017	17	K0443	58	-	-
2017	17	K0451	53	-	-
2017	17	K0452	92	-	-
2017	17	K0453	101	-	-
2017	17	K046-21	13	-	-
2017	17	K0461	1609	44	2.7%
2017	17	K0462	1241	-	-
2017	17	K0463	381	-	-
2017	17	K047-2	-	-	-
2017	17	K047-3	11	-	-
2017	17	K0481	-	-	-
2017	17	K0482	108	-	-
2017	17	K0483	629	-	-
2017	17	K0484	205	-	-
2017	17	K0491	-	-	-
2017	17	K0492	-	-	-
2017	17	K0493	35	-	-
2017	17	K0501	-	-	-
2017	17	K0502	-	-	-
2017	17	K0503	-	-	-
2017	17	K052-21	-	-	-
2017	17	K052-22	-	-	-
2017	17	K052-31	-	-	-
2017	17	K0521	13	-	-
2017	17	K0522	12	-	-
2017	17	K0523	29	-	-
2017	17	K0531	-	-	-
2017	17	K0533	-	-	-
2017	17	K0541	14	-	-
2017	17	K0542	168	-	-
2017	17	K0543	-	-	-
2017	17	K056-2	-	-	-
2017	17	K0561	11	-	-
2017	17	K0562	11	-	-
2017	17	K0563	17	-	-
2017	17	K0571	-	-	-
2017	17	K0572	-	-	-
2017	17	K0573	-	-	-
2017	17	K0582	-	-	-
2017	17	K0583	-	-	-
2017	17	K0584	-	-	-
2017	17	K059-2	-	-	-
2017	17	K0591	74	-	-
2017	17	K0592	-	-	-
2017	17	K0593ﾛ	13	-	-
2017	17	K060-31	19	-	-
2017	17	K060-33	-	-	-
2017	17	K0601	-	-	-
2017	17	K0611	76	-	-
2017	17	K0612	-	-	-
2017	17	K0613	-	-	-
2017	17	K0631	-	-	-
2017	17	K0632	12	-	-
2017	17	K0633	19	-	-
2017	17	K065-21	-	-	-
2017	17	K0651	-	-	-
2017	17	K0652	-	-	-
2017	17	K0653	-	-	-
2017	17	K066-21	179	-	-
2017	17	K066-22	37	-	-
2017	17	K066-31	-	-	-
2017	17	K066-32	-	-	-
2017	17	K066-33	-	-	-
2017	17	K066-41	10	-	-
2017	17	K066-6	10	-	-
2017	17	K066-7	-	-	-
2017	17	K0661	-	-	-
2017	17	K0662	-	-	-
2017	17	K0663	-	-	-
2017	17	K067-21	42	-	-
2017	17	K067-22	42	-	-
2017	17	K0671	-	-	-
2017	17	K0672	-	-	-
2017	17	K068-2	366	-	-
2017	17	K069-2	-	-	-
2017	17	K069-3	91	-	-
2017	17	K0701	16	-	-
2017	17	K0702	-	-	-
2017	17	K073-21	10	-	-
2017	17	K073-22	-	-	-
2017	17	K0731	99	-	-
2017	17	K0732	57	-	-
2017	17	K0733	11	-	-
2017	17	K074-21	-	-	-
2017	17	K0743	23	-	-
2017	17	K0751	-	-	-
2017	17	K0753	-	-	-
2017	17	K0761	45	-	-
2017	17	K0762	-	-	-
2017	17	K0763	10	-	-
2017	17	K0771	-	-	-
2017	17	K0772	-	-	-
2017	17	K0773	-	-	-
2017	17	K0782	25	-	-
2017	17	K0783	21	-	-
2017	17	K079-21	176	-	-
2017	17	K079-23	-	-	-
2017	17	K079-24	11	-	-
2017	17	K0791	-	-	-
2017	17	K0792	-	-	-
2017	17	K0793	-	-	-
2017	17	K080-31	-	-	-
2017	17	K080-32	15	-	-
2017	17	K080-41	213	-	-
2017	17	K080-42	-	-	-
2017	17	K080-51	28	-	-
2017	17	K080-52	44	-	-
2017	17	K080-6	15	-	-
2017	17	K0801	139	-	-
2017	17	K0802	15	-	-
2017	17	K0803	-	-	-
2017	17	K0811	481	14	2.9%
2017	17	K082-21	-	-	-
2017	17	K082-23	-	-	-
2017	17	K082-31	66	-	-
2017	17	K082-32	-	-	-
2017	17	K0821	1134	-	-
2017	17	K0822	-	-	-
2017	17	K0823	-	-	-
2017	17	K083	17	-	-
2017	17	K0842	58	-	-
2017	17	K0843	31	-	-
2017	17	K0853	-	-	-
2017	17	K0861	-	-	-
2017	17	K0871	-	-	-
2017	17	K0881	-	-	-
2017	17	K0882	17	-	-
2017	17	K089	-	-	-
2017	17	K0911	-	-	-
2017	17	K0912	13	-	-
2017	17	K093	201	-	-
2017	17	K093-2	19	-	-
2017	17	K0962	-	-	-
2017	17	K097	-	-	-
2017	17	K099	-	-	-
2017	17	K099-21	-	-	-
2017	17	K099-22	11	-	-
2017	17	K1001	-	-	-
2017	17	K1002	13	-	-
2017	17	K1011	-	-	-
2017	17	K1012	-	-	-
2017	17	K1022	-	-	-
2017	17	K1032	-	-	-
2017	17	K105	-	-	-
2017	17	K110-2	19	-	-
2017	17	K116	-	-	-
2017	17	K118	-	-	-
2017	17	K120-2	-	-	-
2017	17	K121	-	-	-
2017	17	K124	-	-	-
2017	17	K124-2	-	-	-
2017	17	K125	-	-	-
2017	17	K1262	-	-	-
2017	17	K128	24	-	-
2017	17	K131-2	82	-	-
2017	17	K133	-	-	-
2017	17	K134-22	158	-	-
2017	17	K1341	-	-	-
2017	17	K1342	482	-	-
2017	17	K1343	-	-	-
2017	17	K1344	-	-	-
2017	17	K135	-	-	-
2017	17	K136	14	-	-
2017	17	K136-2	16	-	-
2017	17	K1381	-	-	-
2017	17	K139	-	-	-
2017	17	K141-2	33	-	-
2017	17	K141-3	-	-	-
2017	17	K142-21	20	-	-
2017	17	K142-22ｲ	-	-	-
2017	17	K142-22ﾊ	-	-	-
2017	17	K142-4	325	-	-
2017	17	K1421	40	-	-
2017	17	K1422	182	-	-
2017	17	K1423	209	-	-
2017	17	K1424	-	-	-
2017	17	K1425	377	-	-
2017	17	K1426	325	-	-
2017	17	K144	-	-	-
2017	17	K145	24	-	-
2017	17	K147	-	-	-
2017	17	K148	-	-	-
2017	17	K1491	-	-	-
2017	17	K1492	11	-	-
2017	17	K150	-	-	-
2017	17	K151-2	-	-	-
2017	17	K153	-	-	-
2017	17	K154-2	-	-	-
2017	17	K154-3	23	-	-
2017	17	K1541	-	-	-
2017	17	K159	-	-	-
2017	17	K160-2	27	-	-
2017	17	K161	-	-	-
2017	17	K162	-	-	-
2017	17	K164-2	356	-	-
2017	17	K164-4	-	-	-
2017	17	K164-5	22	-	-
2017	17	K1641	11	-	-
2017	17	K1642	49	10	20.4%
2017	17	K1643	60	-	-
2017	17	K166	-	-	-
2017	17	K167	-	-	-
2017	17	K1691	-	-	-
2017	17	K1692	189	-	-
2017	17	K171-21	59	-	-
2017	17	K171-22	14	-	-
2017	17	K172	-	-	-
2017	17	K173	-	-	-
2017	17	K174-2	-	-	-
2017	17	K1741	17	-	-
2017	17	K1742	60	-	-
2017	17	K1751	-	-	-
2017	17	K1761	-	-	-
2017	17	K1762	-	-	-
2017	17	K1771	106	-	-
2017	17	K1772	10	-	-
2017	17	K178-2	-	-	-
2017	17	K178-31	-	-	-
2017	17	K178-4	45	-	-
2017	17	K178-5	-	-	-
2017	17	K1781	95	-	-
2017	17	K1782	-	-	-
2017	17	K1783	19	-	-
2017	17	K179	-	-	-
2017	17	K1801	-	-	-
2017	17	K1802	-	-	-
2017	17	K1803	-	-	-
2017	17	K181-2	20	-	-
2017	17	K181-4	-	-	-
2017	17	K1812	11	-	-
2017	17	K182-3	-	-	-
2017	17	K1821	19	-	-
2017	17	K1822	-	-	-
2017	17	K183-2	-	-	-
2017	17	K185	-	-	-
2017	17	K1881	-	-	-
2017	17	K1882	57	-	-
2017	17	K189	-	-	-
2017	17	K190-21	-	-	-
2017	17	K1901	-	-	-
2017	17	K1911	31	-	-
2017	17	K1912	-	-	-
2017	17	K192	-	-	-
2017	17	K193-23	-	-	-
2017	17	K1931	-	-	-
2017	17	K1932	18	-	-
2017	17	K196-2	15	-	-
2017	17	K196-5	-	-	-
2017	17	K197	34	-	-
2017	17	K198	-	-	-
2017	17	K199	-	-	-
2017	17	K200-2	-	-	-
2017	17	K201	-	-	-
2017	17	K2021	-	-	-
2017	17	K203	-	-	-
2017	17	K204	47	-	-
2017	17	K206	14	-	-
2017	17	K212	-	-	-
2017	17	K213	-	-	-
2017	17	K214	-	-	-
2017	17	K215	-	-	-
2017	17	K215-2	13	-	-
2017	17	K216	-	-	-
2017	17	K2171	-	-	-
2017	17	K2172	63	-	-
2017	17	K218	-	-	-
2017	17	K2191	187	-	-
2017	17	K2192	15	-	-
2017	17	K2193	52	-	-
2017	17	K220	-	-	-
2017	17	K2211	-	-	-
2017	17	K2212	-	-	-
2017	17	K222	-	-	-
2017	17	K223-2	-	-	-
2017	17	K2231	31	-	-
2017	17	K2233	-	-	-
2017	17	K224	40	-	-
2017	17	K225-2	14	-	-
2017	17	K227	17	-	-
2017	17	K228	-	-	-
2017	17	K229	-	-	-
2017	17	K2302	-	-	-
2017	17	K234	25	-	-
2017	17	K235	-	-	-
2017	17	K237	-	-	-
2017	17	K239	11	-	-
2017	17	K241	-	-	-
2017	17	K2421	-	-	-
2017	17	K2422	10	-	-
2017	17	K2423	70	-	-
2017	17	K2424	11	-	-
2017	17	K2425	-	-	-
2017	17	K243	-	-	-
2017	17	K244	-	-	-
2017	17	K246	-	-	-
2017	17	K249	-	-	-
2017	17	K250	-	-	-
2017	17	K252	-	-	-
2017	17	K2542	-	-	-
2017	17	K259	69	-	-
2017	17	K260-2	-	-	-
2017	17	K261	-	-	-
2017	17	K266	-	-	-
2017	17	K2681	-	-	-
2017	17	K2682	223	-	-
2017	17	K2683	87	-	-
2017	17	K2684	59	-	-
2017	17	K2685	50	-	-
2017	17	K269	-	-	-
2017	17	K270	-	-	-
2017	17	K271	-	-	-
2017	17	K273	-	-	-
2017	17	K274	-	-	-
2017	17	K275	19	-	-
2017	17	K2761	14	-	-
2017	17	K2762	50	-	-
2017	17	K277-2	-	-	-
2017	17	K279	14	-	-
2017	17	K2801	583	-	-
2017	17	K2802	148	-	-
2017	17	K281	129	-	-
2017	17	K282-2	15	-	-
2017	17	K2821ｲ	25	-	-
2017	17	K2821ﾛ	5905	-	-
2017	17	K2822	-	-	-
2017	17	K284	-	-	-
2017	17	K2861	-	-	-
2017	17	K2862	10	-	-
2017	17	K287	22	-	-
2017	17	K288	18	-	-
2017	17	K290-2	-	-	-
2017	17	K291	-	-	-
2017	17	K292	-	-	-
2017	17	K294	-	-	-
2017	17	K2961	-	-	-
2017	17	K297	-	-	-
2017	17	K2991	-	-	-
2017	17	K300	48	-	-
2017	17	K306	-	-	-
2017	17	K309	129	-	-
2017	17	K311	-	-	-
2017	17	K312	-	-	-
2017	17	K313	-	-	-
2017	17	K318	32	-	-
2017	17	K319	120	-	-
2017	17	K320	-	-	-
2017	17	K327	-	-	-
2017	17	K328	10	-	-
2017	17	K330	-	-	-
2017	17	K331	55	-	-
2017	17	K333	92	-	-
2017	17	K333-3	-	-	-
2017	17	K334	-	-	-
2017	17	K334-2	-	-	-
2017	17	K337	-	-	-
2017	17	K339	-	-	-
2017	17	K340	-	-	-
2017	17	K340-3	-	-	-
2017	17	K340-4	48	-	-
2017	17	K340-5	176	-	-
2017	17	K340-6	60	-	-
2017	17	K340-7	-	-	-
2017	17	K342	22	-	-
2017	17	K3431	-	-	-
2017	17	K3432	-	-	-
2017	17	K344	14	-	-
2017	17	K347	24	-	-
2017	17	K347-2	20	-	-
2017	17	K347-3	-	-	-
2017	17	K347-4	-	-	-
2017	17	K347-5	-	-	-
2017	17	K352-2	-	-	-
2017	17	K353	-	-	-
2017	17	K358	-	-	-
2017	17	K362	-	-	-
2017	17	K365	-	-	-
2017	17	K367	-	-	-
2017	17	K368	107	-	-
2017	17	K3692	-	-	-
2017	17	K370	15	-	-
2017	17	K3711	-	-	-
2017	17	K3721	-	-	-
2017	17	K3731	-	-	-
2017	17	K374	19	-	-
2017	17	K376	-	-	-
2017	17	K3771	-	-	-
2017	17	K3772	232	-	-
2017	17	K3791	-	-	-
2017	17	K3792	-	-	-
2017	17	K381	-	-	-
2017	17	K382	-	-	-
2017	17	K384-2	16	-	-
2017	17	K386	111	46	41.4%
2017	17	K3892	70	-	-
2017	17	K3911	-	-	-
2017	17	K392-2	-	-	-
2017	17	K3931	-	-	-
2017	17	K3932	55	-	-
2017	17	K3941	10	-	-
2017	17	K3942	-	-	-
2017	17	K395	-	-	-
2017	17	K396	-	-	-
2017	17	K399	-	-	-
2017	17	K4001	-	-	-
2017	17	K4002	-	-	-
2017	17	K401	-	-	-
2017	17	K403-21	-	-	-
2017	17	K403-23	-	-	-
2017	17	K403-24	-	-	-
2017	17	K4062	-	-	-
2017	17	K407-2	-	-	-
2017	17	K4071	-	-	-
2017	17	K4072	20	-	-
2017	17	K4073ｲ	28	-	-
2017	17	K4073ﾛ	-	-	-
2017	17	K409	-	-	-
2017	17	K410	-	-	-
2017	17	K412	-	-	-
2017	17	K4132	-	-	-
2017	17	K414-2	-	-	-
2017	17	K4151	-	-	-
2017	17	K418-2	-	-	-
2017	17	K419	-	-	-
2017	17	K422	-	-	-
2017	17	K4232	-	-	-
2017	17	K424	-	-	-
2017	17	K425	-	-	-
2017	17	K426-21	-	-	-
2017	17	K426-23	-	-	-
2017	17	K4261	-	-	-
2017	17	K4262	-	-	-
2017	17	K4263	-	-	-
2017	17	K427	30	-	-
2017	17	K430	-	-	-
2017	17	K434	-	-	-
2017	17	K4421	-	-	-
2017	17	K4422	-	-	-
2017	17	K4423	-	-	-
2017	17	K4431	-	-	-
2017	17	K4433	-	-	-
2017	17	K4442	-	-	-
2017	17	K4444	-	-	-
2017	17	K449	-	-	-
2017	17	K4501	-	-	-
2017	17	K4503	-	-	-
2017	17	K451	-	-	-
2017	17	K453	-	-	-
2017	17	K454	21	-	-
2017	17	K4571	65	-	-
2017	17	K4572	14	-	-
2017	17	K4581	-	-	-
2017	17	K4582	-	-	-
2017	17	K459	-	-	-
2017	17	K461-21	15	-	-
2017	17	K4611	67	-	-
2017	17	K4612	-	-	-
2017	17	K462	25	-	-
2017	17	K462-2	-	-	-
2017	17	K4631	112	-	-
2017	17	K4632	67	-	-
2017	17	K4641	21	-	-
2017	17	K4642	-	-	-
2017	17	K467	11	-	-
2017	17	K4691	36	-	-
2017	17	K4692	-	-	-
2017	17	K470	-	-	-
2017	17	K472	-	-	-
2017	17	K474-2	-	-	-
2017	17	K474-3	-	-	-
2017	17	K4741	38	-	-
2017	17	K4742	23	-	-
2017	17	K475	-	-	-
2017	17	K476-2	-	-	-
2017	17	K476-31	-	-	-
2017	17	K476-32	-	-	-
2017	17	K476-4	68	-	-
2017	17	K4761	-	-	-
2017	17	K4762	294	-	-
2017	17	K4763	207	-	-
2017	17	K4764	55	-	-
2017	17	K4765	140	-	-
2017	17	K4766	-	-	-
2017	17	K4767	-	-	-
2017	17	K4768	23	-	-
2017	17	K4769	-	-	-
2017	17	K484-21	-	-	-
2017	17	K4841	-	-	-
2017	17	K4842	-	-	-
2017	17	K485	-	-	-
2017	17	K4871	-	-	-
2017	17	K4873	10	-	-
2017	17	K488	-	-	-
2017	17	K488-3	-	-	-
2017	17	K488-4	28	-	-
2017	17	K494	-	-	-
2017	17	K496-2	-	-	-
2017	17	K496-31	-	-	-
2017	17	K496-4	11	-	-
2017	17	K4961	-	-	-
2017	17	K4962	-	-	-
2017	17	K497	-	-	-
2017	17	K497-2	-	-	-
2017	17	K4981	-	-	-
2017	17	K4982	-	-	-
2017	17	K502	-	-	-
2017	17	K502-22	-	-	-
2017	17	K502-3	-	-	-
2017	17	K502-4	-	-	-
2017	17	K502-5	-	-	-
2017	17	K503	-	-	-
2017	17	K504-2	16	-	-
2017	17	K5041	-	-	-
2017	17	K5042	-	-	-
2017	17	K507	-	-	-
2017	17	K508	-	-	-
2017	17	K508-21	-	-	-
2017	17	K508-22	-	-	-
2017	17	K508-3	15	-	-
2017	17	K509-2	-	-	-
2017	17	K509-4	-	-	-
2017	17	K5091	-	-	-
2017	17	K510	-	-	-
2017	17	K510-21	-	-	-
2017	17	K510-3	-	-	-
2017	17	K5111	-	-	-
2017	17	K5112	-	-	-
2017	17	K5113	-	-	-
2017	17	K513-2	19	-	-
2017	17	K513-3	-	-	-
2017	17	K513-4	-	-	-
2017	17	K5131	178	-	-
2017	17	K5132	82	-	-
2017	17	K514-21	211	-	-
2017	17	K514-22	72	-	-
2017	17	K514-23	337	-	-
2017	17	K5141	29	-	-
2017	17	K5142	-	-	-
2017	17	K5143	37	-	-
2017	17	K5144	-	-	-
2017	17	K5145	12	-	-
2017	17	K5146	-	-	-
2017	17	K5149	-	-	-
2017	17	K5202	-	-	-
2017	17	K5203	-	-	-
2017	17	K522-2	52	15	28.8%
2017	17	K522-3	-	-	-
2017	17	K5221	-	-	-
2017	17	K5222	-	-	-
2017	17	K5223	68	-	-
2017	17	K526-21	15	-	-
2017	17	K526-22	84	-	-
2017	17	K526-3	-	-	-
2017	17	K526-4	-	-	-
2017	17	K5261	-	-	-
2017	17	K5271	-	-	-
2017	17	K528	-	-	-
2017	17	K529-21	41	-	-
2017	17	K529-22	-	-	-
2017	17	K5291	-	-	-
2017	17	K5292	-	-	-
2017	17	K5293	-	-	-
2017	17	K5312	-	-	-
2017	17	K5321	-	-	-
2017	17	K533	38	-	-
2017	17	K533-2	198	22	11.1%
2017	17	K534-3	-	-	-
2017	17	K5351	-	-	-
2017	17	K537-2	-	-	-
2017	17	K5371	-	-	-
2017	17	K539	-	-	-
2017	17	K539-3	-	-	-
2017	17	K5441	-	-	-
2017	17	K545	-	-	-
2017	17	K5461	41	-	-
2017	17	K5462	47	-	-
2017	17	K5463	460	-	-
2017	17	K547	17	-	-
2017	17	K5481	129	-	-
2017	17	K5482	33	-	-
2017	17	K5491	303	25	8.3%
2017	17	K5492	174	11	6.3%
2017	17	K5493	1626	13	0.8%
2017	17	K550-2	-	-	-
2017	17	K552-21	-	-	-
2017	17	K552-22	100	-	-
2017	17	K5521	-	-	-
2017	17	K5522	51	-	-
2017	17	K553-21	-	-	-
2017	17	K553-22	-	-	-
2017	17	K553-23	-	-	-
2017	17	K5541	24	-	-
2017	17	K5542	-	-	-
2017	17	K5543	-	-	-
2017	17	K555-21	-	-	-
2017	17	K555-22	-	-	-
2017	17	K5551	58	-	-
2017	17	K5552	33	-	-
2017	17	K5553	-	-	-
2017	17	K556-2	-	-	-
2017	17	K557-3	-	-	-
2017	17	K560-21	22	-	-
2017	17	K560-22ｲ	-	-	-
2017	17	K560-22ﾆ	-	-	-
2017	17	K5601ｲ	16	-	-
2017	17	K5601ﾆ	12	-	-
2017	17	K5601ﾊ	-	-	-
2017	17	K5601ﾛ	10	-	-
2017	17	K5602	10	-	-
2017	17	K5603ｲ	-	-	-
2017	17	K5603ﾆ	-	-	-
2017	17	K5603ﾛ	-	-	-
2017	17	K5605	-	-	-
2017	17	K5606	24	-	-
2017	17	K5607	23	-	-
2017	17	K5611	68	-	-
2017	17	K5612	115	-	-
2017	17	K5613	19	-	-
2017	17	K5622	-	-	-
2017	17	K563	-	-	-
2017	17	K566	-	-	-
2017	17	K567-2	-	-	-
2017	17	K5671	-	-	-
2017	17	K5672	-	-	-
2017	17	K570-3	14	-	-
2017	17	K5702	-	-	-
2017	17	K5712ﾛ	-	-	-
2017	17	K5741	-	-	-
2017	17	K5742	-	-	-
2017	17	K5761	-	-	-
2017	17	K5762	-	-	-
2017	17	K5771	-	-	-
2017	17	K579-21	-	-	-
2017	17	K5801	-	-	-
2017	17	K5822	-	-	-
2017	17	K5861	-	-	-
2017	17	K5862	-	-	-
2017	17	K587	-	-	-
2017	17	K592	-	-	-
2017	17	K5942	-	-	-
2017	17	K5943	20	-	-
2017	17	K595-2	-	-	-
2017	17	K5951	704	-	-
2017	17	K5952	274	-	-
2017	17	K596	52	-	-
2017	17	K597-2	174	-	-
2017	17	K597-3	41	-	-
2017	17	K597-4	-	-	-
2017	17	K5971	-	-	-
2017	17	K5972	360	-	-
2017	17	K598	-	-	-
2017	17	K598-2	-	-	-
2017	17	K599-2	22	-	-
2017	17	K599-3	27	-	-
2017	17	K599-4	12	-	-
2017	17	K599-51	-	-	-
2017	17	K599-52	-	-	-
2017	17	K5991	34	-	-
2017	17	K5992	-	-	-
2017	17	K6001	15	*-	*-
2017	17	K6002	-	-	-
2017	17	K6011	-	-	-
2017	17	K6021	15	15	100.0%
2017	17	K6022	-	-	-
2017	17	K606	-	-	-
2017	17	K607-2	-	-	-
2017	17	K6071	-	-	-
2017	17	K6072	15	-	-
2017	17	K608-3	10	-	-
2017	17	K6082	15	-	-
2017	17	K609-2	49	-	-
2017	17	K6092	32	-	-
2017	17	K6093	16	-	-
2017	17	K610-2	-	-	-
2017	17	K610-3	294	13	4.4%
2017	17	K6101	22	-	-
2017	17	K6102	-	-	-
2017	17	K6103	-	-	-
2017	17	K6104	-	-	-
2017	17	K6105	18	-	-
2017	17	K6111	18	-	-
2017	17	K6112	121	-	-
2017	17	K6113	418	42	10.0%
2017	17	K613	27	-	-
2017	17	K6141	-	-	-
2017	17	K6143	-	-	-
2017	17	K6145	-	-	-
2017	17	K6146	-	-	-
2017	17	K6147	62	-	-
2017	17	K6151	94	13	13.8%
2017	17	K6152	347	-	-
2017	17	K6153	201	-	-
2017	17	K616	598	11	1.8%
2017	17	K616-4	668	13	1.9%
2017	17	K616-5	-	-	-
2017	17	K617-2	137	-	-
2017	17	K617-4	136	-	-
2017	17	K6171	24	-	-
2017	17	K6172	-	-	-
2017	17	K6173	16	-	-
2017	17	K6181	117	27	23.1%
2017	17	K6182	355	128	36.1%
2017	17	K620	32	-	-
2017	17	K620-2	-	-	-
2017	17	K6231	-	-	-
2017	17	K6232	-	-	-
2017	17	K6233	-	-	-
2017	17	K6251	-	-	-
2017	17	K6252	-	-	-
2017	17	K626-2	-	-	-
2017	17	K6261	104	-	-
2017	17	K6262	44	-	-
2017	17	K627-2	-	-	-
2017	17	K6272	-	-	-
2017	17	K6274	-	-	-
2017	17	K6276	-	-	-
2017	17	K6277	-	-	-
2017	17	K6278	-	-	-
2017	17	K628	-	-	-
2017	17	K630	-	-	-
2017	17	K6312	-	-	-
2017	17	K6321	-	-	-
2017	17	K6322	-	-	-
2017	17	K633-21	30	-	-
2017	17	K633-22	-	-	-
2017	17	K633-24	-	-	-
2017	17	K633-25	-	-	-
2017	17	K6331	34	-	-
2017	17	K6332	-	-	-
2017	17	K6333	56	-	-
2017	17	K6335	634	-	-
2017	17	K6336	23	-	-
2017	17	K6338	16	-	-
2017	17	K6339	-	-	-
2017	17	K634	658	-	-
2017	17	K635	195	70	35.9%
2017	17	K635-2	-	-	-
2017	17	K635-3	20	-	-
2017	17	K636	39	-	-
2017	17	K636-3	20	-	-
2017	17	K636-4	14	-	-
2017	17	K637-2	35	-	-
2017	17	K6371	-	-	-
2017	17	K6372	-	-	-
2017	17	K6373	-	-	-
2017	17	K6374	-	-	-
2017	17	K638	-	-	-
2017	17	K639	44	-	-
2017	17	K639-3	22	-	-
2017	17	K6402	-	-	-
2017	17	K641	-	-	-
2017	17	K642-2	16	-	-
2017	17	K6421	12	-	-
2017	17	K6422	-	-	-
2017	17	K643	17	-	-
2017	17	K645	-	-	-
2017	17	K647	16	-	-
2017	17	K647-2	15	-	-
2017	17	K648	-	-	-
2017	17	K649-2	-	-	-
2017	17	K651	65	18	27.7%
2017	17	K652	-	-	-
2017	17	K653-3	53	-	-
2017	17	K653-4	-	-	-
2017	17	K653-5	18	-	-
2017	17	K6531	18	-	-
2017	17	K6532	743	-	-
2017	17	K6533	-	-	-
2017	17	K6534	218	-	-
2017	17	K654	638	36	5.6%
2017	17	K654-2	-	-	-
2017	17	K654-31	13	-	-
2017	17	K654-32	14	-	-
2017	17	K655-21	-	-	-
2017	17	K655-22	161	-	-
2017	17	K655-41	-	-	-
2017	17	K655-42	16	-	-
2017	17	K655-52	14	-	-
2017	17	K6551	-	-	-
2017	17	K6552	179	-	-
2017	17	K657-21	-	-	-
2017	17	K657-22	42	-	-
2017	17	K6572	99	-	-
2017	17	K662	34	-	-
2017	17	K662-2	27	-	-
2017	17	K663	-	-	-
2017	17	K664	542	41	7.6%
2017	17	K664-2	-	-	-
2017	17	K665	-	-	-
2017	17	K665-2	-	-	-
2017	17	K666	-	-	-
2017	17	K666-2	-	-	-
2017	17	K667	-	-	-
2017	17	K667-2	-	-	-
2017	17	K671-21	-	-	-
2017	17	K6711	20	-	-
2017	17	K6712	-	-	-
2017	17	K672	122	-	-
2017	17	K672-2	872	-	-
2017	17	K673	-	-	-
2017	17	K674	-	-	-
2017	17	K6751	20	-	-
2017	17	K6752	-	-	-
2017	17	K6754	-	-	-
2017	17	K677-22	-	-	-
2017	17	K6772	13	-	-
2017	17	K678	29	-	-
2017	17	K680	14	-	-
2017	17	K681	29	-	-
2017	17	K682-2	64	16	25.0%
2017	17	K682-3	98	10	10.2%
2017	17	K682-4	-	-	-
2017	17	K6822	-	-	-
2017	17	K684	-	-	-
2017	17	K6851	93	-	-
2017	17	K6852	80	-	-
2017	17	K686	33	-	-
2017	17	K6871	401	12	3.0%
2017	17	K6872	187	-	-
2017	17	K688	849	67	7.9%
2017	17	K689	30	-	-
2017	17	K691-2	28	-	-
2017	17	K692	-	-	-
2017	17	K692-2	-	-	-
2017	17	K695-21	48	-	-
2017	17	K695-22	-	-	-
2017	17	K695-23	-	-	-
2017	17	K695-24	-	-	-
2017	17	K695-25	-	-	-
2017	17	K6951	38	-	-
2017	17	K6952	17	-	-
2017	17	K6953	-	-	-
2017	17	K6954	16	-	-
2017	17	K6955	39	-	-
2017	17	K6956	-	-	-
2017	17	K6957	-	-	-
2017	17	K696	-	-	-
2017	17	K697-31ｲ	-	-	-
2017	17	K697-31ﾛ	131	-	-
2017	17	K697-32ｲ	-	-	-
2017	17	K697-32ﾛ	38	-	-
2017	17	K697-4	-	-	-
2017	17	K697-5	-	-	-
2017	17	K697-7	-	-	-
2017	17	K6992	-	-	-
2017	17	K700-2	-	-	-
2017	17	K702-21	15	-	-
2017	17	K7021ｲ	-	-	-
2017	17	K7021ﾛ	-	-	-
2017	17	K7022	26	-	-
2017	17	K7023	-	-	-
2017	17	K7024	-	-	-
2017	17	K7031	11	-	-
2017	17	K7032	37	-	-
2017	17	K7033	-	-	-
2017	17	K7034	16	-	-
2017	17	K704	-	-	-
2017	17	K708-3	114	-	-
2017	17	K711	-	-	-
2017	17	K711-2	-	-	-
2017	17	K713	-	-	-
2017	17	K714	113	-	-
2017	17	K714-2	38	-	-
2017	17	K7151	49	-	-
2017	17	K7152	-	-	-
2017	17	K716-21	29	-	-
2017	17	K716-22	-	-	-
2017	17	K7161	130	10	7.7%
2017	17	K7162	12	-	-
2017	17	K717	-	-	-
2017	17	K718-21	381	-	-
2017	17	K718-22	74	-	-
2017	17	K7181	91	-	-
2017	17	K7182	58	-	-
2017	17	K719-21	69	-	-
2017	17	K719-22	-	-	-
2017	17	K719-3	402	-	-
2017	17	K7191	93	-	-
2017	17	K7192	35	-	-
2017	17	K7193	223	-	-
2017	17	K720	-	-	-
2017	17	K721-3	-	-	-
2017	17	K721-4	147	-	-
2017	17	K7211	4351	-	-
2017	17	K7212	289	-	-
2017	17	K722	208	-	-
2017	17	K724	20	-	-
2017	17	K725	-	-	-
2017	17	K726	48	12	25.0%
2017	17	K726-2	25	-	-
2017	17	K729-3	-	-	-
2017	17	K7292	-	-	-
2017	17	K7302	-	-	-
2017	17	K7311	-	-	-
2017	17	K7321	-	-	-
2017	17	K7322	70	-	-
2017	17	K734	-	-	-
2017	17	K734-2	-	-	-
2017	17	K735-2	28	-	-
2017	17	K735-3	-	-	-
2017	17	K735-4	67	-	-
2017	17	K7362	-	-	-
2017	17	K737	-	-	-
2017	17	K7381	-	-	-
2017	17	K7382	-	-	-
2017	17	K739-2	-	-	-
2017	17	K7391	22	-	-
2017	17	K740-21	80	-	-
2017	17	K740-22	148	-	-
2017	17	K740-23	39	-	-
2017	17	K7401	22	-	-
2017	17	K7402	21	-	-
2017	17	K7404	14	-	-
2017	17	K742-2	15	-	-
2017	17	K7421	-	-	-
2017	17	K7421ｲ	26	-	-
2017	17	K7421ﾛ	33	-	-
2017	17	K7422	-	-	-
2017	17	K7423	-	-	-
2017	17	K7424	-	-	-
2017	17	K743-2	-	-	-
2017	17	K7432	48	-	-
2017	17	K7433	-	-	-
2017	17	K7434	151	-	-
2017	17	K7435	-	-	-
2017	17	K744	-	-	-
2017	17	K745	36	-	-
2017	17	K7461	26	-	-
2017	17	K7462	71	-	-
2017	17	K747	-	-	-
2017	17	K749	-	-	-
2017	17	K751-3	-	-	-
2017	17	K7512	-	-	-
2017	17	K7521	-	-	-
2017	17	K7522	-	-	-
2017	17	K753	-	-	-
2017	17	K754-2	14	-	-
2017	17	K755-2	-	-	-
2017	17	K7552	-	-	-
2017	17	K756-2	-	-	-
2017	17	K757-2	-	-	-
2017	17	K764	26	-	-
2017	17	K768	402	-	-
2017	17	K769	-	-	-
2017	17	K769-2	-	-	-
2017	17	K769-3	-	-	-
2017	17	K770-3	-	-	-
2017	17	K771	11	-	-
2017	17	K772	-	-	-
2017	17	K772-2	-	-	-
2017	17	K772-3	-	-	-
2017	17	K773	86	-	-
2017	17	K773-2	97	-	-
2017	17	K773-3	-	-	-
2017	17	K773-4	14	-	-
2017	17	K773-5	49	-	-
2017	17	K775	70	14	20.0%
2017	17	K778	-	-	-
2017	17	K778-2	-	-	-
2017	17	K779	-	-	-
2017	17	K779-3	-	-	-
2017	17	K780-2	-	-	-
2017	17	K7811	234	-	-
2017	17	K7812	28	-	-
2017	17	K7821	-	-	-
2017	17	K7822	-	-	-
2017	17	K783	12	-	-
2017	17	K783-2	401	16	4.0%
2017	17	K783-3	42	-	-
2017	17	K785	-	-	-
2017	17	K786	-	-	-
2017	17	K787	-	-	-
2017	17	K790	-	-	-
2017	17	K791	-	-	-
2017	17	K794-2	-	-	-
2017	17	K797	85	-	-
2017	17	K7981	106	-	-
2017	17	K7982	-	-	-
2017	17	K799	-	-	-
2017	17	K800	-	-	-
2017	17	K800-2	33	-	-
2017	17	K800-3	-	-	-
2017	17	K802	15	-	-
2017	17	K802-21	66	-	-
2017	17	K802-22	-	-	-
2017	17	K802-6	13	-	-
2017	17	K803-2	-	-	-
2017	17	K8031	-	-	-
2017	17	K8032	-	-	-
2017	17	K8033	-	-	-
2017	17	K8034	10	-	-
2017	17	K8035	-	-	-
2017	17	K8036ｲ	629	-	-
2017	17	K8036ﾛ	139	-	-
2017	17	K804	12	-	-
2017	17	K804-2	21	-	-
2017	17	K805	14	-	-
2017	17	K807	-	-	-
2017	17	K809-2	21	-	-
2017	17	K812	-	-	-
2017	17	K814	-	-	-
2017	17	K8151	-	-	-
2017	17	K8152	11	-	-
2017	17	K816	12	-	-
2017	17	K8171	-	-	-
2017	17	K8172	-	-	-
2017	17	K8181	-	-	-
2017	17	K819	-	-	-
2017	17	K819-2	-	-	-
2017	17	K821	35	-	-
2017	17	K821-2	28	-	-
2017	17	K821-3	-	-	-
2017	17	K822	-	-	-
2017	17	K823-3	-	-	-
2017	17	K8232	36	-	-
2017	17	K824	-	-	-
2017	17	K8271	-	-	-
2017	17	K8272	-	-	-
2017	17	K8281	-	-	-
2017	17	K8282	47	-	-
2017	17	K829	-	-	-
2017	17	K830	19	-	-
2017	17	K830-21	-	-	-
2017	17	K832	-	-	-
2017	17	K833	33	-	-
2017	17	K834	21	-	-
2017	17	K834-2	-	-	-
2017	17	K8351	15	-	-
2017	17	K8352	35	-	-
2017	17	K836	131	-	-
2017	17	K836-2	-	-	-
2017	17	K8381	20	-	-
2017	17	K8382	-	-	-
2017	17	K840	-	-	-
2017	17	K841-21	32	-	-
2017	17	K841-22	114	-	-
2017	17	K8411	133	-	-
2017	17	K8412	56	-	-
2017	17	K843	18	-	-
2017	17	K843-2	14	-	-
2017	17	K843-4	207	-	-
2017	17	K848	11	-	-
2017	17	K849	11	-	-
2017	17	K8501	-	-	-
2017	17	K851-2	-	-	-
2017	17	K851-31	-	-	-
2017	17	K8521	-	-	-
2017	17	K8522	-	-	-
2017	17	K8531	18	-	-
2017	17	K8532	-	-	-
2017	17	K854	-	-	-
2017	17	K8552	-	-	-
2017	17	K856	-	-	-
2017	17	K856-2	-	-	-
2017	17	K856-4	-	-	-
2017	17	K857	-	-	-
2017	17	K8591	-	-	-
2017	17	K860	11	-	-
2017	17	K861	113	-	-
2017	17	K863	-	-	-
2017	17	K863-3	-	-	-
2017	17	K865-2	-	-	-
2017	17	K8654	57	-	-
2017	17	K866	14	-	-
2017	17	K867	202	-	-
2017	17	K867-3	23	-	-
2017	17	K867-4	11	-	-
2017	17	K871	-	-	-
2017	17	K872-2	68	-	-
2017	17	K872-3	75	-	-
2017	17	K8721	113	-	-
2017	17	K8722	-	-	-
2017	17	K873	24	-	-
2017	17	K876-2	-	-	-
2017	17	K877	363	-	-
2017	17	K877-2	133	-	-
2017	17	K879	95	-	-
2017	17	K879-2	31	-	-
2017	17	K883	-	-	-
2017	17	K885	-	-	-
2017	17	K8862	-	-	-
2017	17	K887-32	-	-	-
2017	17	K8871	-	-	-
2017	17	K8872	-	-	-
2017	17	K888-21	-	-	-
2017	17	K888-22	-	-	-
2017	17	K8881	134	-	-
2017	17	K8882	314	-	-
2017	17	K889	82	-	-
2017	17	K893	71	-	-
2017	17	K8941	-	-	-
2017	17	K8942	-	-	-
2017	17	K895	113	-	-
2017	17	K8961	138	-	-
2017	17	K8962	-	-	-
2017	17	K8963	-	-	-
2017	17	K897	-	-	-
2017	17	K8981	320	-	-
2017	17	K8982	422	-	-
2017	17	K901	11	-	-
2017	17	K902	16	-	-
2017	17	K904	-	-	-
2017	17	K9051	-	-	-
2017	17	K9061	17	-	-
2017	17	K9062	26	-	-
2017	17	K9063	14	-	-
2017	17	K907	-	-	-
2017	17	K909-2	24	-	-
2017	17	K9091	136	-	-
2017	17	K9092	12	-	-
2017	17	K911	11	-	-
2017	17	K9121	-	-	-
2017	17	K9122	45	-	-
2017	17	K9131	20	-	-
2017	17	K9132	-	-	-
2017	17	K9201ｲ	-	-	-
2017	17	K9202ｲ	1156	216	18.7%
2017	17	K9202ﾛ	268	46	17.2%
2017	17	K9203ｲ(1)	-	-	-
2017	17	K9211ｲ	-	-	-
2017	17	K9212ｲ	-	-	-
2017	17	K9212ﾛ	30	-	-
2017	17	K9221ｲ	16	-	-
2017	17	K9222ｲ	-	-	-
2017	17	K9222ﾛ	26	-	-
2017	17	K9223	12	-	-
2017	17	K923	-	-	-
2017	18	K000-22	-	-	-
2017	18	K000-23	-	-	-
2017	18	K000-25	-	-	-
2017	18	K000-26	-	-	-
2017	18	K000-27	-	-	-
2017	18	K000-28	-	-	-
2017	18	K0001	61	-	-
2017	18	K0002	52	-	-
2017	18	K0003ｲ	-	-	-
2017	18	K0003ﾛ	37	-	-
2017	18	K0004	326	29	8.9%
2017	18	K0005	122	-	-
2017	18	K0006	33	-	-
2017	18	K0011	132	11	8.3%
2017	18	K0012	27	-	-
2017	18	K0013	-	-	-
2017	18	K0021	19	-	-
2017	18	K0022	14	-	-
2017	18	K0023	-	-	-
2017	18	K0031	-	-	-
2017	18	K0032	-	-	-
2017	18	K0033	-	-	-
2017	18	K0041	-	-	-
2017	18	K0042	-	-	-
2017	18	K0043	-	-	-
2017	18	K0051	31	-	-
2017	18	K0052	30	-	-
2017	18	K0053	73	-	-
2017	18	K006-22	-	-	-
2017	18	K0061	22	-	-
2017	18	K0062	37	-	-
2017	18	K0063	47	-	-
2017	18	K0064	17	-	-
2017	18	K007-2	-	-	-
2017	18	K0071	-	-	-
2017	18	K0072	131	-	-
2017	18	K0081	-	-	-
2017	18	K0101	-	-	-
2017	18	K0102	15	-	-
2017	18	K0111	-	-	-
2017	18	K013-21	24	-	-
2017	18	K013-22	12	-	-
2017	18	K013-23	11	-	-
2017	18	K0131	-	-	-
2017	18	K0132	12	-	-
2017	18	K0133	-	-	-
2017	18	K0134	19	-	-
2017	18	K0151	12	-	-
2017	18	K0152	20	-	-
2017	18	K0153	-	-	-
2017	18	K016	29	-	-
2017	18	K0171	-	-	-
2017	18	K0172	-	-	-
2017	18	K019	-	-	-
2017	18	K020	-	-	-
2017	18	K021-22	-	-	-
2017	18	K0221	-	-	-
2017	18	K0222	-	-	-
2017	18	K0271	-	-	-
2017	18	K0272	-	-	-
2017	18	K028	23	-	-
2017	18	K029	-	-	-
2017	18	K0301	73	-	-
2017	18	K0302	15	-	-
2017	18	K0311	14	-	-
2017	18	K0332	-	-	-
2017	18	K034	-	-	-
2017	18	K035	-	-	-
2017	18	K035-2	-	-	-
2017	18	K037	22	-	-
2017	18	K037-2	43	-	-
2017	18	K038	-	-	-
2017	18	K0391	-	-	-
2017	18	K0392	-	-	-
2017	18	K0401	-	-	-
2017	18	K0402	-	-	-
2017	18	K043-32	-	-	-
2017	18	K043-33	-	-	-
2017	18	K0433	-	-	-
2017	18	K0441	69	-	-
2017	18	K0442	67	-	-
2017	18	K0443	152	-	-
2017	18	K0451	30	-	-
2017	18	K0452	56	-	-
2017	18	K0453	72	-	-
2017	18	K046-21	23	-	-
2017	18	K046-22	-	-	-
2017	18	K0461	1025	18	1.8%
2017	18	K0462	516	-	-
2017	18	K0463	219	-	-
2017	18	K047-2	-	-	-
2017	18	K047-3	-	-	-
2017	18	K0482	65	-	-
2017	18	K0483	299	-	-
2017	18	K0484	103	-	-
2017	18	K0491	-	-	-
2017	18	K0492	-	-	-
2017	18	K0493	-	-	-
2017	18	K0503	-	-	-
2017	18	K052-21	-	-	-
2017	18	K0521	-	-	-
2017	18	K0522	-	-	-
2017	18	K0523	-	-	-
2017	18	K0531	-	-	-
2017	18	K0541	-	-	-
2017	18	K0542	105	-	-
2017	18	K0543	-	-	-
2017	18	K055-2	-	-	-
2017	18	K055-3	-	-	-
2017	18	K0561	10	-	-
2017	18	K0562	-	-	-
2017	18	K0563	-	-	-
2017	18	K0571	-	-	-
2017	18	K0572	-	-	-
2017	18	K0573	-	-	-
2017	18	K0581	-	-	-
2017	18	K0583	-	-	-
2017	18	K0591	11	-	-
2017	18	K0593ﾛ	-	-	-
2017	18	K0594	-	-	-
2017	18	K060-31	-	-	-
2017	18	K060-32	-	-	-
2017	18	K060-33	-	-	-
2017	18	K0601	-	-	-
2017	18	K0611	51	-	-
2017	18	K0612	-	-	-
2017	18	K0631	-	-	-
2017	18	K0632	13	-	-
2017	18	K0633	11	-	-
2017	18	K064	-	-	-
2017	18	K065-21	-	-	-
2017	18	K0652	-	-	-
2017	18	K066-21	115	-	-
2017	18	K066-22	13	-	-
2017	18	K066-31	-	-	-
2017	18	K066-32	-	-	-
2017	18	K066-5	-	-	-
2017	18	K0661	-	-	-
2017	18	K0662	-	-	-
2017	18	K0663	-	-	-
2017	18	K067-21	-	-	-
2017	18	K067-22	15	-	-
2017	18	K0671	-	-	-
2017	18	K0672	-	-	-
2017	18	K068	-	-	-
2017	18	K068-2	96	-	-
2017	18	K069	-	-	-
2017	18	K069-3	47	-	-
2017	18	K0701	13	-	-
2017	18	K0702	-	-	-
2017	18	K0722	-	-	-
2017	18	K0723	-	-	-
2017	18	K073-21	-	-	-
2017	18	K073-22	-	-	-
2017	18	K0731	191	-	-
2017	18	K0732	150	-	-
2017	18	K0733	13	-	-
2017	18	K074-23	-	-	-
2017	18	K0742	-	-	-
2017	18	K0743	-	-	-
2017	18	K0751	11	-	-
2017	18	K0752	-	-	-
2017	18	K0761	-	-	-
2017	18	K0762	-	-	-
2017	18	K0763	-	-	-
2017	18	K0771	-	-	-
2017	18	K0772	-	-	-
2017	18	K0773	-	-	-
2017	18	K0782	18	-	-
2017	18	K0783	10	-	-
2017	18	K079-21	68	-	-
2017	18	K079-23	-	-	-
2017	18	K0792	-	-	-
2017	18	K0793	-	-	-
2017	18	K080-2	-	-	-
2017	18	K080-31	27	-	-
2017	18	K080-32	-	-	-
2017	18	K080-41	197	-	-
2017	18	K080-42	26	-	-
2017	18	K080-51	-	-	-
2017	18	K080-52	14	-	-
2017	18	K080-6	-	-	-
2017	18	K0802	12	-	-
2017	18	K0803	-	-	-
2017	18	K0811	344	-	-
2017	18	K082-21	-	-	-
2017	18	K082-22	-	-	-
2017	18	K082-31	36	-	-
2017	18	K082-32	-	-	-
2017	18	K0821	837	-	-
2017	18	K0822	-	-	-
2017	18	K0823	-	-	-
2017	18	K083	27	-	-
2017	18	K0842	38	-	-
2017	18	K0843	16	-	-
2017	18	K0861	-	-	-
2017	18	K0862	-	-	-
2017	18	K0871	-	-	-
2017	18	K0872	-	-	-
2017	18	K0881	-	-	-
2017	18	K0882	-	-	-
2017	18	K089	-	-	-
2017	18	K0911	-	-	-
2017	18	K0912	-	-	-
2017	18	K093	65	-	-
2017	18	K093-2	10	-	-
2017	18	K094	-	-	-
2017	18	K097	-	-	-
2017	18	K099	-	-	-
2017	18	K099-21	-	-	-
2017	18	K099-22	-	-	-
2017	18	K1002	-	-	-
2017	18	K1011	-	-	-
2017	18	K1012	-	-	-
2017	18	K1021	-	-	-
2017	18	K1032	-	-	-
2017	18	K108	-	-	-
2017	18	K110-2	20	-	-
2017	18	K116	-	-	-
2017	18	K119	-	-	-
2017	18	K124-2	10	-	-
2017	18	K125	10	-	-
2017	18	K126-2	-	-	-
2017	18	K1261	-	-	-
2017	18	K1262	30	-	-
2017	18	K128	14	-	-
2017	18	K131-2	46	-	-
2017	18	K133	-	-	-
2017	18	K134-22	148	-	-
2017	18	K1341	-	-	-
2017	18	K1342	57	-	-
2017	18	K135	-	-	-
2017	18	K136	-	-	-
2017	18	K142-21	-	-	-
2017	18	K142-22ｲ	-	-	-
2017	18	K142-22ﾊ	-	-	-
2017	18	K142-22ﾛ	-	-	-
2017	18	K142-4	56	-	-
2017	18	K1421	39	-	-
2017	18	K1422	56	-	-
2017	18	K1423	60	-	-
2017	18	K1424	12	-	-
2017	18	K1425	123	-	-
2017	18	K1426	150	-	-
2017	18	K144	-	-	-
2017	18	K145	14	-	-
2017	18	K147	-	-	-
2017	18	K148	-	-	-
2017	18	K1492	14	-	-
2017	18	K150	-	-	-
2017	18	K154-3	-	-	-
2017	18	K1542	-	-	-
2017	18	K159	-	-	-
2017	18	K159-2	-	-	-
2017	18	K160-2	10	-	-
2017	18	K161	-	-	-
2017	18	K163	-	-	-
2017	18	K164-2	278	-	-
2017	18	K164-4	-	-	-
2017	18	K164-5	22	-	-
2017	18	K1641	11	-	-
2017	18	K1642	47	-	-
2017	18	K1643	62	14	22.6%
2017	18	K167	-	-	-
2017	18	K1691	-	-	-
2017	18	K1692	107	-	-
2017	18	K171	-	-	-
2017	18	K171-21	24	-	-
2017	18	K172	-	-	-
2017	18	K174-2	-	-	-
2017	18	K1741	-	-	-
2017	18	K1742	47	-	-
2017	18	K1751	-	-	-
2017	18	K1761	-	-	-
2017	18	K1762	-	-	-
2017	18	K1771	59	-	-
2017	18	K1772	-	-	-
2017	18	K178-2	10	-	-
2017	18	K178-31	-	-	-
2017	18	K178-4	55	-	-
2017	18	K178-5	-	-	-
2017	18	K1781	87	-	-
2017	18	K1782	-	-	-
2017	18	K1783	-	-	-
2017	18	K179	-	-	-
2017	18	K1801	-	-	-
2017	18	K1802	-	-	-
2017	18	K1811	-	-	-
2017	18	K1821	-	-	-
2017	18	K1822	-	-	-
2017	18	K1882	32	-	-
2017	18	K189	13	-	-
2017	18	K190-4	-	-	-
2017	18	K190-5	-	-	-
2017	18	K1901	-	-	-
2017	18	K1911	11	-	-
2017	18	K1912	-	-	-
2017	18	K193-22	-	-	-
2017	18	K193-23	-	-	-
2017	18	K1932	-	-	-
2017	18	K196-2	-	-	-
2017	18	K197	22	-	-
2017	18	K198	-	-	-
2017	18	K2021	-	-	-
2017	18	K2022	-	-	-
2017	18	K204	-	-	-
2017	18	K206	-	-	-
2017	18	K207	-	-	-
2017	18	K212	-	-	-
2017	18	K214	-	-	-
2017	18	K215-2	-	-	-
2017	18	K2171	-	-	-
2017	18	K2172	22	-	-
2017	18	K218	-	-	-
2017	18	K2191	38	-	-
2017	18	K2192	-	-	-
2017	18	K2193	20	-	-
2017	18	K2211	-	-	-
2017	18	K2231	-	-	-
2017	18	K224	16	-	-
2017	18	K225-2	-	-	-
2017	18	K227	-	-	-
2017	18	K229	-	-	-
2017	18	K2301	-	-	-
2017	18	K234	-	-	-
2017	18	K235	-	-	-
2017	18	K239	-	-	-
2017	18	K2421	-	-	-
2017	18	K2422	-	-	-
2017	18	K2423	28	-	-
2017	18	K2425	13	-	-
2017	18	K246	-	-	-
2017	18	K248-2	-	-	-
2017	18	K249	-	-	-
2017	18	K2542	-	-	-
2017	18	K259	10	-	-
2017	18	K260-2	-	-	-
2017	18	K2681	-	-	-
2017	18	K2682	212	-	-
2017	18	K2683	59	-	-
2017	18	K2684	134	-	-
2017	18	K2685	38	-	-
2017	18	K269	-	-	-
2017	18	K270	-	-	-
2017	18	K273	15	-	-
2017	18	K274	-	-	-
2017	18	K275	-	-	-
2017	18	K2761	-	-	-
2017	18	K2762	71	-	-
2017	18	K277-2	-	-	-
2017	18	K278	-	-	-
2017	18	K279	31	-	-
2017	18	K2801	742	-	-
2017	18	K2802	114	-	-
2017	18	K281	47	-	-
2017	18	K282-2	10	-	-
2017	18	K2821ｲ	15	-	-
2017	18	K2821ﾛ	3740	-	-
2017	18	K2822	14	-	-
2017	18	K2862	-	-	-
2017	18	K287	22	-	-
2017	18	K288	-	-	-
2017	18	K291	-	-	-
2017	18	K292	-	-	-
2017	18	K294	-	-	-
2017	18	K2961	-	-	-
2017	18	K297	-	-	-
2017	18	K300	19	-	-
2017	18	K309	49	-	-
2017	18	K311	-	-	-
2017	18	K312	-	-	-
2017	18	K3142	-	-	-
2017	18	K318	23	-	-
2017	18	K319	110	-	-
2017	18	K320	-	-	-
2017	18	K327	-	-	-
2017	18	K328	-	-	-
2017	18	K331	25	-	-
2017	18	K331-2	-	-	-
2017	18	K333	23	-	-
2017	18	K333-3	15	-	-
2017	18	K334-2	-	-	-
2017	18	K337	-	-	-
2017	18	K340	-	-	-
2017	18	K340-4	16	-	-
2017	18	K340-5	133	-	-
2017	18	K340-6	61	-	-
2017	18	K340-7	-	-	-
2017	18	K342	18	-	-
2017	18	K3431	-	-	-
2017	18	K3432	-	-	-
2017	18	K344	27	-	-
2017	18	K347	18	-	-
2017	18	K347-3	-	-	-
2017	18	K347-5	-	-	-
2017	18	K347-6	-	-	-
2017	18	K352	-	-	-
2017	18	K365	-	-	-
2017	18	K367	-	-	-
2017	18	K368	68	-	-
2017	18	K3691	-	-	-
2017	18	K3692	-	-	-
2017	18	K370	-	-	-
2017	18	K3712	-	-	-
2017	18	K3721	-	-	-
2017	18	K3731	-	-	-
2017	18	K374	-	-	-
2017	18	K3772	158	-	-
2017	18	K379-21	-	-	-
2017	18	K3791	-	-	-
2017	18	K3792	-	-	-
2017	18	K380	-	-	-
2017	18	K384-2	-	-	-
2017	18	K386	70	21	30.0%
2017	18	K388	-	-	-
2017	18	K3892	41	-	-
2017	18	K3901	-	-	-
2017	18	K3902	-	-	-
2017	18	K3911	-	-	-
2017	18	K392-2	-	-	-
2017	18	K3932	62	-	-
2017	18	K3941	-	-	-
2017	18	K3942	-	-	-
2017	18	K395	-	-	-
2017	18	K396	-	-	-
2017	18	K3983	-	-	-
2017	18	K4002	-	-	-
2017	18	K401	-	-	-
2017	18	K403-23	-	-	-
2017	18	K4061	-	-	-
2017	18	K407-2	-	-	-
2017	18	K4071	-	-	-
2017	18	K4072	-	-	-
2017	18	K4073ｲ	-	-	-
2017	18	K408	-	-	-
2017	18	K409	-	-	-
2017	18	K410	-	-	-
2017	18	K411	-	-	-
2017	18	K412	-	-	-
2017	18	K4131	-	-	-
2017	18	K4132	-	-	-
2017	18	K414-2	-	-	-
2017	18	K4151	14	-	-
2017	18	K4152	-	-	-
2017	18	K419	-	-	-
2017	18	K4212	-	-	-
2017	18	K422	-	-	-
2017	18	K425	-	-	-
2017	18	K4261	-	-	-
2017	18	K4262	-	-	-
2017	18	K427	10	-	-
2017	18	K430	13	-	-
2017	18	K433	-	-	-
2017	18	K434	-	-	-
2017	18	K4392	-	-	-
2017	18	K4422	-	-	-
2017	18	K4423	-	-	-
2017	18	K4501	-	-	-
2017	18	K4502	-	-	-
2017	18	K451	-	-	-
2017	18	K453	-	-	-
2017	18	K454	14	-	-
2017	18	K455	-	-	-
2017	18	K4571	25	-	-
2017	18	K4572	17	-	-
2017	18	K4581	-	-	-
2017	18	K4582	-	-	-
2017	18	K461-21	24	-	-
2017	18	K461-22	-	-	-
2017	18	K4611	77	-	-
2017	18	K4612	13	-	-
2017	18	K462	12	-	-
2017	18	K4631	59	-	-
2017	18	K4632	49	-	-
2017	18	K464-2	-	-	-
2017	18	K4641	-	-	-
2017	18	K467	-	-	-
2017	18	K4691	22	-	-
2017	18	K4692	-	-	-
2017	18	K472	-	-	-
2017	18	K474-2	-	-	-
2017	18	K474-3	-	-	-
2017	18	K4741	29	-	-
2017	18	K4742	13	-	-
2017	18	K475	-	-	-
2017	18	K476-2	-	-	-
2017	18	K476-31	-	-	-
2017	18	K476-32	-	-	-
2017	18	K476-4	26	-	-
2017	18	K4761	-	-	-
2017	18	K4762	160	-	-
2017	18	K4763	143	-	-
2017	18	K4764	24	-	-
2017	18	K4765	80	-	-
2017	18	K4766	-	-	-
2017	18	K4768	-	-	-
2017	18	K4769	-	-	-
2017	18	K4841	-	-	-
2017	18	K4842	-	-	-
2017	18	K485	-	-	-
2017	18	K486	-	-	-
2017	18	K4873	-	-	-
2017	18	K488	-	-	-
2017	18	K488-3	-	-	-
2017	18	K488-4	15	-	-
2017	18	K496-2	-	-	-
2017	18	K496-32	-	-	-
2017	18	K496-4	19	-	-
2017	18	K497-2	-	-	-
2017	18	K4981	-	-	-
2017	18	K502	-	-	-
2017	18	K502-22	-	-	-
2017	18	K502-3	-	-	-
2017	18	K503	-	-	-
2017	18	K504-2	10	-	-
2017	18	K5042	-	-	-
2017	18	K508	-	-	-
2017	18	K508-22	-	-	-
2017	18	K508-3	31	-	-
2017	18	K509-3	11	-	-
2017	18	K509-4	-	-	-
2017	18	K5091	-	-	-
2017	18	K510	-	-	-
2017	18	K5111	-	-	-
2017	18	K5113	-	-	-
2017	18	K513-2	16	-	-
2017	18	K513-3	-	-	-
2017	18	K513-4	16	-	-
2017	18	K5131	111	-	-
2017	18	K5132	40	-	-
2017	18	K514-21	93	-	-
2017	18	K514-22	31	-	-
2017	18	K514-23	191	-	-
2017	18	K5141	-	-	-
2017	18	K5143	-	-	-
2017	18	K5144	-	-	-
2017	18	K5145	-	-	-
2017	18	K5146	-	-	-
2017	18	K517	-	-	-
2017	18	K5181	-	-	-
2017	18	K5211	-	-	-
2017	18	K522-2	29	-	-
2017	18	K5221	-	-	-
2017	18	K5223	39	-	-
2017	18	K524-2	-	-	-
2017	18	K526-21	-	-	-
2017	18	K526-22	47	-	-
2017	18	K5261	-	-	-
2017	18	K528	-	-	-
2017	18	K529-21	14	-	-
2017	18	K5291	-	-	-
2017	18	K5292	-	-	-
2017	18	K5293	-	-	-
2017	18	K530-2	-	-	-
2017	18	K533	41	-	-
2017	18	K533-2	92	-	-
2017	18	K534-3	-	-	-
2017	18	K5342	-	-	-
2017	18	K5351	-	-	-
2017	18	K537-2	-	-	-
2017	18	K539	10	-	-
2017	18	K5441	-	-	-
2017	18	K5461	14	-	-
2017	18	K5462	19	-	-
2017	18	K5463	126	-	-
2017	18	K547	-	-	-
2017	18	K5481	66	-	-
2017	18	K5482	-	-	-
2017	18	K5491	231	13	5.6%
2017	18	K5492	208	-	-
2017	18	K5493	840	-	-
2017	18	K550	-	-	-
2017	18	K550-2	11	-	-
2017	18	K552-21	-	-	-
2017	18	K552-22	37	-	-
2017	18	K5521	-	-	-
2017	18	K5522	62	-	-
2017	18	K553-21	-	-	-
2017	18	K5533	-	-	-
2017	18	K5541	23	-	-
2017	18	K5542	24	-	-
2017	18	K555-21	-	-	-
2017	18	K555-22	29	-	-
2017	18	K5551	52	-	-
2017	18	K5552	17	-	-
2017	18	K5553	-	-	-
2017	18	K556-2	-	-	-
2017	18	K557-3	-	-	-
2017	18	K557-4	-	-	-
2017	18	K560-21	-	-	-
2017	18	K560-22ﾆ	-	-	-
2017	18	K560-22ﾛ	-	-	-
2017	18	K5601ｲ	10	-	-
2017	18	K5601ﾆ	12	-	-
2017	18	K5601ﾊ	-	-	-
2017	18	K5601ﾛ	-	-	-
2017	18	K5602	-	-	-
2017	18	K5603ｲ	-	-	-
2017	18	K5603ﾆ	17	-	-
2017	18	K5603ﾊ	-	-	-
2017	18	K5603ﾛ	-	-	-
2017	18	K5605	-	-	-
2017	18	K5606	41	-	-
2017	18	K5607	15	-	-
2017	18	K5611	38	-	-
2017	18	K5612	73	-	-
2017	18	K5613	-	-	-
2017	18	K5621	-	-	-
2017	18	K5622	-	-	-
2017	18	K563	-	-	-
2017	18	K5672	-	-	-
2017	18	K570-2	-	-	-
2017	18	K570-3	-	-	-
2017	18	K5702	-	-	-
2017	18	K5711	-	-	-
2017	18	K5712ﾛ	-	-	-
2017	18	K5741	-	-	-
2017	18	K5761	-	-	-
2017	18	K578	-	-	-
2017	18	K5802	-	-	-
2017	18	K5811	-	-	-
2017	18	K5812	-	-	-
2017	18	K5833	-	-	-
2017	18	K5861	-	-	-
2017	18	K5862	-	-	-
2017	18	K592	-	-	-
2017	18	K5942	-	-	-
2017	18	K5943	12	-	-
2017	18	K5951	503	-	-
2017	18	K5952	188	-	-
2017	18	K596	43	10	23.3%
2017	18	K597-2	150	-	-
2017	18	K597-3	19	-	-
2017	18	K597-4	-	-	-
2017	18	K5971	-	-	-
2017	18	K5972	237	-	-
2017	18	K599-2	-	-	-
2017	18	K599-3	18	-	-
2017	18	K599-4	-	-	-
2017	18	K5991	16	-	-
2017	18	K5992	-	-	-
2017	18	K6001	-	-	-
2017	18	K6021	-	-	-
2017	18	K607-2	-	-	-
2017	18	K607-3	-	-	-
2017	18	K6072	-	-	-
2017	18	K608-3	13	-	-
2017	18	K6081	-	-	-
2017	18	K6082	-	-	-
2017	18	K609-2	76	-	-
2017	18	K6092	12	-	-
2017	18	K6093	-	-	-
2017	18	K610-2	-	-	-
2017	18	K610-3	224	-	-
2017	18	K610-4	-	-	-
2017	18	K6101	17	-	-
2017	18	K6104	-	-	-
2017	18	K6105	17	-	-
2017	18	K6111	-	-	-
2017	18	K6112	43	-	-
2017	18	K6113	196	-	-
2017	18	K613	11	-	-
2017	18	K6141	-	-	-
2017	18	K6143	-	-	-
2017	18	K6144	-	-	-
2017	18	K6145	-	-	-
2017	18	K6146	-	-	-
2017	18	K6147	49	-	-
2017	18	K6151	58	-	-
2017	18	K6152	282	-	-
2017	18	K6153	88	-	-
2017	18	K616	334	-	-
2017	18	K616-4	450	-	-
2017	18	K617-2	46	-	-
2017	18	K617-4	175	-	-
2017	18	K6171	57	-	-
2017	18	K6173	19	-	-
2017	18	K6181	17	-	-
2017	18	K6182	78	22	28.2%
2017	18	K620	33	-	-
2017	18	K620-2	-	-	-
2017	18	K6231	-	-	-
2017	18	K6233	-	-	-
2017	18	K6251	-	-	-
2017	18	K6261	83	-	-
2017	18	K6262	21	-	-
2017	18	K6273	-	-	-
2017	18	K6274	-	-	-
2017	18	K6276	-	-	-
2017	18	K6277	-	-	-
2017	18	K628	-	-	-
2017	18	K630	-	-	-
2017	18	K6311	-	-	-
2017	18	K6312	-	-	-
2017	18	K6321	-	-	-
2017	18	K6322	-	-	-
2017	18	K633-21	21	-	-
2017	18	K633-22	-	-	-
2017	18	K633-23	-	-	-
2017	18	K633-24	-	-	-
2017	18	K633-25	-	-	-
2017	18	K6331	28	-	-
2017	18	K6332	-	-	-
2017	18	K6333	27	-	-
2017	18	K6334	-	-	-
2017	18	K6335	480	-	-
2017	18	K6336	25	-	-
2017	18	K6338	10	-	-
2017	18	K6339	-	-	-
2017	18	K634	368	-	-
2017	18	K635	164	41	25.0%
2017	18	K635-2	-	-	-
2017	18	K635-3	33	-	-
2017	18	K636	24	-	-
2017	18	K636-3	14	-	-
2017	18	K636-4	24	-	-
2017	18	K637-2	40	-	-
2017	18	K6374	-	-	-
2017	18	K639	34	-	-
2017	18	K639-3	12	-	-
2017	18	K6401	-	-	-
2017	18	K6402	-	-	-
2017	18	K642-2	-	-	-
2017	18	K6421	-	-	-
2017	18	K643	12	-	-
2017	18	K643-2	-	-	-
2017	18	K645	-	-	-
2017	18	K647	16	-	-
2017	18	K647-2	24	-	-
2017	18	K649	-	-	-
2017	18	K651	40	10	25.0%
2017	18	K652	-	-	-
2017	18	K653-2	-	-	-
2017	18	K653-3	39	-	-
2017	18	K653-5	-	-	-
2017	18	K6531	15	-	-
2017	18	K6532	380	-	-
2017	18	K6533	-	-	-
2017	18	K6534	59	-	-
2017	18	K654	397	32	8.1%
2017	18	K654-2	-	-	-
2017	18	K654-31	-	-	-
2017	18	K654-32	-	-	-
2017	18	K655-21	-	-	-
2017	18	K655-22	121	-	-
2017	18	K655-42	-	-	-
2017	18	K655-52	12	-	-
2017	18	K6551	12	-	-
2017	18	K6552	128	-	-
2017	18	K657-22	13	-	-
2017	18	K6571	-	-	-
2017	18	K6572	60	-	-
2017	18	K662	20	-	-
2017	18	K662-2	10	-	-
2017	18	K664	390	41	10.5%
2017	18	K664-2	-	-	-
2017	18	K665-2	-	-	-
2017	18	K666	-	-	-
2017	18	K671-21	-	-	-
2017	18	K6711	12	-	-
2017	18	K672	52	-	-
2017	18	K672-2	730	-	-
2017	18	K674	-	-	-
2017	18	K6751	10	-	-
2017	18	K6752	-	-	-
2017	18	K6753	-	-	-
2017	18	K6755	-	-	-
2017	18	K677-21	-	-	-
2017	18	K677-22	-	-	-
2017	18	K6771	-	-	-
2017	18	K6772	10	-	-
2017	18	K680	-	-	-
2017	18	K681	46	-	-
2017	18	K682-2	42	11	26.2%
2017	18	K682-3	77	-	-
2017	18	K682-4	-	-	-
2017	18	K6821	-	-	-
2017	18	K6822	-	-	-
2017	18	K684	-	-	-
2017	18	K6851	37	-	-
2017	18	K6852	63	-	-
2017	18	K686	11	-	-
2017	18	K6871	321	-	-
2017	18	K6872	80	-	-
2017	18	K688	559	40	7.2%
2017	18	K689	17	-	-
2017	18	K691-2	26	-	-
2017	18	K692	-	-	-
2017	18	K692-2	-	-	-
2017	18	K695-21	19	-	-
2017	18	K695-23	-	-	-
2017	18	K695-24	-	-	-
2017	18	K695-25	-	-	-
2017	18	K6951	21	-	-
2017	18	K6952	13	-	-
2017	18	K6953	-	-	-
2017	18	K6954	12	-	-
2017	18	K6955	19	-	-
2017	18	K6956	-	-	-
2017	18	K697-31ﾛ	63	-	-
2017	18	K697-32ｲ	-	-	-
2017	18	K697-32ﾛ	50	-	-
2017	18	K6981	-	-	-
2017	18	K6992	-	-	-
2017	18	K702-21	-	-	-
2017	18	K702-22	-	-	-
2017	18	K7021ｲ	-	-	-
2017	18	K7021ﾛ	-	-	-
2017	18	K7022	19	-	-
2017	18	K7031	-	-	-
2017	18	K7032	46	-	-
2017	18	K7033	-	-	-
2017	18	K7034	14	-	-
2017	18	K704	-	-	-
2017	18	K706	-	-	-
2017	18	K7071	-	-	-
2017	18	K708-3	74	-	-
2017	18	K710	-	-	-
2017	18	K711	-	-	-
2017	18	K711-2	-	-	-
2017	18	K712	-	-	-
2017	18	K713	-	-	-
2017	18	K714	82	-	-
2017	18	K714-2	38	-	-
2017	18	K7151	49	-	-
2017	18	K716-21	10	-	-
2017	18	K716-22	-	-	-
2017	18	K7161	93	-	-
2017	18	K7162	16	-	-
2017	18	K717	-	-	-
2017	18	K718-21	231	-	-
2017	18	K718-22	86	-	-
2017	18	K7181	107	-	-
2017	18	K7182	47	-	-
2017	18	K719-21	40	-	-
2017	18	K719-22	-	-	-
2017	18	K719-3	318	-	-
2017	18	K719-5	-	-	-
2017	18	K7191	53	-	-
2017	18	K7192	10	-	-
2017	18	K7193	185	-	-
2017	18	K721-3	-	-	-
2017	18	K721-4	151	-	-
2017	18	K7211	2349	-	-
2017	18	K7212	166	-	-
2017	18	K722	125	-	-
2017	18	K724	-	-	-
2017	18	K725	-	-	-
2017	18	K726	27	-	-
2017	18	K726-2	11	-	-
2017	18	K7302	-	-	-
2017	18	K7312	-	-	-
2017	18	K7322	64	-	-
2017	18	K734	-	-	-
2017	18	K735-2	19	-	-
2017	18	K735-4	53	-	-
2017	18	K7361	-	-	-
2017	18	K7362	-	-	-
2017	18	K737	-	-	-
2017	18	K7381	-	-	-
2017	18	K7382	-	-	-
2017	18	K7391	-	-	-
2017	18	K7392	-	-	-
2017	18	K740-21	40	-	-
2017	18	K740-22	89	-	-
2017	18	K740-23	18	-	-
2017	18	K7401	30	-	-
2017	18	K7402	54	-	-
2017	18	K7403	-	-	-
2017	18	K7404	19	-	-
2017	18	K742-2	10	-	-
2017	18	K7421	-	-	-
2017	18	K7421ｲ	26	-	-
2017	18	K7421ﾛ	-	-	-
2017	18	K7422	-	-	-
2017	18	K7424	-	-	-
2017	18	K743-2	-	-	-
2017	18	K743-4	-	-	-
2017	18	K7431	-	-	-
2017	18	K7432	-	-	-
2017	18	K7433	-	-	-
2017	18	K7434	97	-	-
2017	18	K7435	27	-	-
2017	18	K744	-	-	-
2017	18	K745	25	-	-
2017	18	K7461	33	-	-
2017	18	K7462	32	-	-
2017	18	K747	-	-	-
2017	18	K7481	-	-	-
2017	18	K749	-	-	-
2017	18	K7511	-	-	-
2017	18	K7512	-	-	-
2017	18	K7521	-	-	-
2017	18	K753	-	-	-
2017	18	K754-2	11	-	-
2017	18	K756-2	-	-	-
2017	18	K764	40	-	-
2017	18	K768	179	-	-
2017	18	K769-2	-	-	-
2017	18	K772	-	-	-
2017	18	K772-2	-	-	-
2017	18	K773	27	-	-
2017	18	K773-2	81	-	-
2017	18	K773-5	21	-	-
2017	18	K775	71	16	22.5%
2017	18	K778-2	-	-	-
2017	18	K779	-	-	-
2017	18	K779-3	-	-	-
2017	18	K780-2	-	-	-
2017	18	K7811	248	-	-
2017	18	K7812	26	-	-
2017	18	K783	-	-	-
2017	18	K783-2	338	17	5.0%
2017	18	K783-3	24	-	-
2017	18	K784	-	-	-
2017	18	K784-2	-	-	-
2017	18	K785	-	-	-
2017	18	K785-2	-	-	-
2017	18	K786	-	-	-
2017	18	K787	-	-	-
2017	18	K794-2	-	-	-
2017	18	K795	-	-	-
2017	18	K797	15	-	-
2017	18	K7981	59	-	-
2017	18	K800-2	43	-	-
2017	18	K800-3	-	-	-
2017	18	K802	19	-	-
2017	18	K802-22	-	-	-
2017	18	K802-6	39	-	-
2017	18	K803-2	-	-	-
2017	18	K8031	-	-	-
2017	18	K8032	-	-	-
2017	18	K8034	-	-	-
2017	18	K8035	-	-	-
2017	18	K8036ｲ	494	-	-
2017	18	K8036ﾛ	41	-	-
2017	18	K804	-	-	-
2017	18	K804-2	-	-	-
2017	18	K805	17	-	-
2017	18	K809-2	-	-	-
2017	18	K812	-	-	-
2017	18	K8151	-	-	-
2017	18	K816	-	-	-
2017	18	K819	-	-	-
2017	18	K821	22	-	-
2017	18	K821-2	-	-	-
2017	18	K821-3	-	-	-
2017	18	K822	-	-	-
2017	18	K823-2	-	-	-
2017	18	K823-3	-	-	-
2017	18	K8232	-	-	-
2017	18	K8271	-	-	-
2017	18	K8281	-	-	-
2017	18	K8282	14	-	-
2017	18	K830	-	-	-
2017	18	K830-21	-	-	-
2017	18	K830-22	-	-	-
2017	18	K832	-	-	-
2017	18	K833	23	-	-
2017	18	K834	-	-	-
2017	18	K8351	-	-	-
2017	18	K8352	31	-	-
2017	18	K836	41	-	-
2017	18	K8381	-	-	-
2017	18	K8382	-	-	-
2017	18	K840	-	-	-
2017	18	K841-21	39	-	-
2017	18	K8411	115	-	-
2017	18	K8412	23	-	-
2017	18	K843	-	-	-
2017	18	K843-2	13	-	-
2017	18	K843-4	96	-	-
2017	18	K844	-	-	-
2017	18	K845	-	-	-
2017	18	K848	-	-	-
2017	18	K851-2	-	-	-
2017	18	K851-31	-	-	-
2017	18	K8511	-	-	-
2017	18	K8521	-	-	-
2017	18	K8523	-	-	-
2017	18	K8531	-	-	-
2017	18	K8532	-	-	-
2017	18	K8552	-	-	-
2017	18	K856	-	-	-
2017	18	K856-3	-	-	-
2017	18	K857	-	-	-
2017	18	K860	-	-	-
2017	18	K861	57	-	-
2017	18	K863-2	-	-	-
2017	18	K863-3	-	-	-
2017	18	K865-2	13	-	-
2017	18	K8651	-	-	-
2017	18	K8653	-	-	-
2017	18	K8654	57	-	-
2017	18	K866	11	-	-
2017	18	K867	167	-	-
2017	18	K867-3	-	-	-
2017	18	K872-2	67	-	-
2017	18	K872-3	67	-	-
2017	18	K8721	54	-	-
2017	18	K873	26	-	-
2017	18	K877	220	-	-
2017	18	K877-2	164	-	-
2017	18	K879	87	-	-
2017	18	K879-2	12	-	-
2017	18	K883-21	-	-	-
2017	18	K885	-	-	-
2017	18	K885-2	-	-	-
2017	18	K8861	-	-	-
2017	18	K8862	-	-	-
2017	18	K887-21	-	-	-
2017	18	K8872	-	-	-
2017	18	K888-21	-	-	-
2017	18	K888-22	-	-	-
2017	18	K8881	78	-	-
2017	18	K8882	255	-	-
2017	18	K889	88	-	-
2017	18	K890-3	-	-	-
2017	18	K893	74	-	-
2017	18	K895	96	-	-
2017	18	K8961	72	-	-
2017	18	K8962	-	-	-
2017	18	K8964	-	-	-
2017	18	K897	11	-	-
2017	18	K8981	305	-	-
2017	18	K8982	542	-	-
2017	18	K901	11	-	-
2017	18	K902	-	-	-
2017	18	K9033	-	-	-
2017	18	K904	-	-	-
2017	18	K9051	-	-	-
2017	18	K9061	10	-	-
2017	18	K9062	39	-	-
2017	18	K9063	13	-	-
2017	18	K909-2	12	-	-
2017	18	K9091	110	-	-
2017	18	K9092	16	-	-
2017	18	K911	-	-	-
2017	18	K9121	11	-	-
2017	18	K9122	17	-	-
2017	18	K9131	36	-	-
2017	18	K9132	41	-	-
2017	18	K9202ｲ	1294	273	21.1%
2017	18	K9202ﾛ	340	43	12.6%
2017	18	K9203ｲ(1)	10	-	-
2017	18	K9204ｲ(1)	-	-	-
2017	18	K9206	-	-	-
2017	18	K9211ｲ	-	-	-
2017	18	K9212ﾛ	25	-	-
2017	18	K9221ｲ	-	-	-
2017	18	K9222ﾛ	18	-	-
2017	18	K9223	-	-	-
2017	18	K923	-	-	-
2017	18	k5491	-	-	-
2017	19	K000-25	-	-	-
2017	19	K000-28	-	-	-
2017	19	K0001	38	-	-
2017	19	K0002	26	-	-
2017	19	K0003ﾛ	28	-	-
2017	19	K0004	177	13	7.3%
2017	19	K0005	58	-	-
2017	19	K0006	34	-	-
2017	19	K0011	120	14	11.7%
2017	19	K0012	25	-	-
2017	19	K0013	-	-	-
2017	19	K0021	-	-	-
2017	19	K0022	12	-	-
2017	19	K0031	-	-	-
2017	19	K0032	-	-	-
2017	19	K0033	-	-	-
2017	19	K0041	-	-	-
2017	19	K0043	-	-	-
2017	19	K0051	22	-	-
2017	19	K0052	40	-	-
2017	19	K0053	27	-	-
2017	19	K0061	23	-	-
2017	19	K0062	28	-	-
2017	19	K0063	37	-	-
2017	19	K0064	-	-	-
2017	19	K007-2	71	-	-
2017	19	K0072	77	-	-
2017	19	K0081	-	-	-
2017	19	K0101	-	-	-
2017	19	K0102	-	-	-
2017	19	K0111	-	-	-
2017	19	K013-21	29	-	-
2017	19	K013-22	-	-	-
2017	19	K013-23	-	-	-
2017	19	K013-24	-	-	-
2017	19	K0132	-	-	-
2017	19	K0133	-	-	-
2017	19	K0134	-	-	-
2017	19	K0151	11	-	-
2017	19	K0152	10	-	-
2017	19	K0153	-	-	-
2017	19	K016	10	-	-
2017	19	K0172	-	-	-
2017	19	K019	-	-	-
2017	19	K020	-	-	-
2017	19	K0221	-	-	-
2017	19	K023	-	-	-
2017	19	K024	-	-	-
2017	19	K025	-	-	-
2017	19	K026-2	-	-	-
2017	19	K028	12	-	-
2017	19	K029	-	-	-
2017	19	K0301	65	-	-
2017	19	K0302	23	-	-
2017	19	K0311	13	-	-
2017	19	K0312	-	-	-
2017	19	K034	-	-	-
2017	19	K035	-	-	-
2017	19	K035-2	-	-	-
2017	19	K037	28	-	-
2017	19	K037-2	64	-	-
2017	19	K038	10	-	-
2017	19	K0391	-	-	-
2017	19	K0392	-	-	-
2017	19	K040-2	-	-	-
2017	19	K040-3	-	-	-
2017	19	K0401	-	-	-
2017	19	K0402	-	-	-
2017	19	K043-32	-	-	-
2017	19	K043-33	-	-	-
2017	19	K0433	-	-	-
2017	19	K0441	34	-	-
2017	19	K0442	35	-	-
2017	19	K0443	11	-	-
2017	19	K0451	19	-	-
2017	19	K0452	32	-	-
2017	19	K0453	37	-	-
2017	19	K046-21	13	-	-
2017	19	K046-22	-	-	-
2017	19	K0461	1031	23	2.2%
2017	19	K0462	499	-	-
2017	19	K0463	231	-	-
2017	19	K047-2	-	-	-
2017	19	K047-3	-	-	-
2017	19	K0482	88	-	-
2017	19	K0483	298	-	-
2017	19	K0484	132	-	-
2017	19	K0491	-	-	-
2017	19	K0492	-	-	-
2017	19	K0493	-	-	-
2017	19	K0503	-	-	-
2017	19	K052-22	-	-	-
2017	19	K0521	-	-	-
2017	19	K0522	-	-	-
2017	19	K0523	21	-	-
2017	19	K0531	-	-	-
2017	19	K0541	-	-	-
2017	19	K0542	40	-	-
2017	19	K0543	-	-	-
2017	19	K055-3	-	-	-
2017	19	K056-2	-	-	-
2017	19	K0561	-	-	-
2017	19	K0562	13	-	-
2017	19	K0563	16	-	-
2017	19	K0572	-	-	-
2017	19	K0573	-	-	-
2017	19	K0581	-	-	-
2017	19	K0582	-	-	-
2017	19	K0584	-	-	-
2017	19	K0591	-	-	-
2017	19	K0592	-	-	-
2017	19	K0593ﾛ	-	-	-
2017	19	K0594	-	-	-
2017	19	K060-31	13	-	-
2017	19	K060-32	-	-	-
2017	19	K0611	22	-	-
2017	19	K0612	-	-	-
2017	19	K0613	-	-	-
2017	19	K0621	-	-	-
2017	19	K0622	-	-	-
2017	19	K0631	-	-	-
2017	19	K0632	10	-	-
2017	19	K0633	14	-	-
2017	19	K064	-	-	-
2017	19	K0652	-	-	-
2017	19	K0653	-	-	-
2017	19	K066-21	287	-	-
2017	19	K066-22	11	-	-
2017	19	K066-32	-	-	-
2017	19	K066-41	-	-	-
2017	19	K0661	-	-	-
2017	19	K0662	-	-	-
2017	19	K067-21	30	-	-
2017	19	K067-22	-	-	-
2017	19	K0671	-	-	-
2017	19	K0672	-	-	-
2017	19	K068-2	373	-	-
2017	19	K069-2	-	-	-
2017	19	K069-3	154	-	-
2017	19	K0701	-	-	-
2017	19	K0702	-	-	-
2017	19	K0723	-	-	-
2017	19	K073-21	-	-	-
2017	19	K073-22	-	-	-
2017	19	K0731	111	-	-
2017	19	K0732	85	-	-
2017	19	K0733	20	-	-
2017	19	K074-21	-	-	-
2017	19	K074-23	-	-	-
2017	19	K0742	-	-	-
2017	19	K0743	10	-	-
2017	19	K0751	-	-	-
2017	19	K0761	33	-	-
2017	19	K0762	-	-	-
2017	19	K0763	-	-	-
2017	19	K0771	-	-	-
2017	19	K0781	-	-	-
2017	19	K0782	24	-	-
2017	19	K0783	-	-	-
2017	19	K079-21	107	-	-
2017	19	K079-22	-	-	-
2017	19	K079-23	-	-	-
2017	19	K0791	-	-	-
2017	19	K0793	14	-	-
2017	19	K080-2	-	-	-
2017	19	K080-31	-	-	-
2017	19	K080-32	-	-	-
2017	19	K080-41	52	-	-
2017	19	K080-42	25	-	-
2017	19	K080-51	20	-	-
2017	19	K080-52	30	-	-
2017	19	K080-6	-	-	-
2017	19	K0801	56	-	-
2017	19	K0802	33	-	-
2017	19	K0803	11	-	-
2017	19	K0811	425	-	-
2017	19	K082-21	-	-	-
2017	19	K082-31	21	-	-
2017	19	K082-33	-	-	-
2017	19	K0821	795	-	-
2017	19	K0822	-	-	-
2017	19	K0823	-	-	-
2017	19	K083	17	-	-
2017	19	K0842	34	-	-
2017	19	K0843	21	-	-
2017	19	K0861	-	-	-
2017	19	K0871	10	-	-
2017	19	K0872	-	-	-
2017	19	K0882	-	-	-
2017	19	K089	-	-	-
2017	19	K0911	-	-	-
2017	19	K0912	-	-	-
2017	19	K093	64	-	-
2017	19	K093-2	-	-	-
2017	19	K094	-	-	-
2017	19	K099	-	-	-
2017	19	K099-21	-	-	-
2017	19	K099-22	-	-	-
2017	19	K099-23	-	-	-
2017	19	K1002	-	-	-
2017	19	K1011	-	-	-
2017	19	K1012	-	-	-
2017	19	K1031	-	-	-
2017	19	K1032	-	-	-
2017	19	K108	-	-	-
2017	19	K110-2	18	-	-
2017	19	K116	-	-	-
2017	19	K121	-	-	-
2017	19	K124	-	-	-
2017	19	K124-2	-	-	-
2017	19	K125	12	-	-
2017	19	K126-2	-	-	-
2017	19	K1261	-	-	-
2017	19	K1262	-	-	-
2017	19	K128	53	-	-
2017	19	K131-2	14	-	-
2017	19	K133	-	-	-
2017	19	K134-22	63	-	-
2017	19	K1342	89	-	-
2017	19	K1344	-	-	-
2017	19	K135	-	-	-
2017	19	K1381	-	-	-
2017	19	K141-2	-	-	-
2017	19	K142-21	14	-	-
2017	19	K142-4	81	-	-
2017	19	K1421	29	-	-
2017	19	K1422	123	-	-
2017	19	K1423	278	-	-
2017	19	K1424	71	-	-
2017	19	K1425	105	-	-
2017	19	K1426	413	-	-
2017	19	K144	10	-	-
2017	19	K145	-	-	-
2017	19	K147	-	-	-
2017	19	K148	-	-	-
2017	19	K1491	-	-	-
2017	19	K1492	-	-	-
2017	19	K150	-	-	-
2017	19	K151-2	-	-	-
2017	19	K154-3	-	-	-
2017	19	K1541	-	-	-
2017	19	K1542	-	-	-
2017	19	K159	-	-	-
2017	19	K159-2	-	-	-
2017	19	K160-2	-	-	-
2017	19	K161	-	-	-
2017	19	K162	-	-	-
2017	19	K164-2	211	-	-
2017	19	K164-4	-	-	-
2017	19	K164-5	-	-	-
2017	19	K1641	-	-	-
2017	19	K1642	12	-	-
2017	19	K1643	36	-	-
2017	19	K166	-	-	-
2017	19	K167	-	-	-
2017	19	K1691	-	-	-
2017	19	K1692	63	-	-
2017	19	K171	-	-	-
2017	19	K171-21	15	-	-
2017	19	K171-22	-	-	-
2017	19	K172	-	-	-
2017	19	K174-2	-	-	-
2017	19	K1741	-	-	-
2017	19	K1742	33	-	-
2017	19	K1761	-	-	-
2017	19	K1771	68	-	-
2017	19	K1772	-	-	-
2017	19	K178-2	-	-	-
2017	19	K178-32	-	-	-
2017	19	K178-4	25	-	-
2017	19	K1781	41	-	-
2017	19	K1782	-	-	-
2017	19	K1783	-	-	-
2017	19	K179	-	-	-
2017	19	K1801	-	-	-
2017	19	K1802	-	-	-
2017	19	K181-2	-	-	-
2017	19	K181-3	-	-	-
2017	19	K182-3	-	-	-
2017	19	K1821	11	-	-
2017	19	K1822	-	-	-
2017	19	K1881	-	-	-
2017	19	K1882	15	-	-
2017	19	K190-4	-	-	-
2017	19	K1911	20	-	-
2017	19	K192	-	-	-
2017	19	K196-2	-	-	-
2017	19	K196-5	-	-	-
2017	19	K1961	-	-	-
2017	19	K197	33	-	-
2017	19	K198	-	-	-
2017	19	K200-2	-	-	-
2017	19	K203	-	-	-
2017	19	K204	-	-	-
2017	19	K206	-	-	-
2017	19	K207	-	-	-
2017	19	K208	-	-	-
2017	19	K212	-	-	-
2017	19	K215-2	-	-	-
2017	19	K2171	11	-	-
2017	19	K2172	19	-	-
2017	19	K218	-	-	-
2017	19	K2191	81	-	-
2017	19	K2192	-	-	-
2017	19	K2193	25	-	-
2017	19	K220	-	-	-
2017	19	K222	-	-	-
2017	19	K2231	-	-	-
2017	19	K224	23	-	-
2017	19	K225-2	-	-	-
2017	19	K227	-	-	-
2017	19	K228	-	-	-
2017	19	K2301	-	-	-
2017	19	K234	13	-	-
2017	19	K241	-	-	-
2017	19	K2421	-	-	-
2017	19	K2422	52	-	-
2017	19	K2423	13	-	-
2017	19	K2424	-	-	-
2017	19	K2425	-	-	-
2017	19	K244	-	-	-
2017	19	K246	-	-	-
2017	19	K249	11	-	-
2017	19	K252	-	-	-
2017	19	K2541	18	-	-
2017	19	K259	10	-	-
2017	19	K265	-	-	-
2017	19	K2681	-	-	-
2017	19	K2682	125	-	-
2017	19	K2683	108	-	-
2017	19	K2684	25	-	-
2017	19	K2685	-	-	-
2017	19	K269	-	-	-
2017	19	K270	-	-	-
2017	19	K271	-	-	-
2017	19	K274	-	-	-
2017	19	K275	20	-	-
2017	19	K2761	-	-	-
2017	19	K2762	47	-	-
2017	19	K278	-	-	-
2017	19	K279	15	-	-
2017	19	K2801	382	-	-
2017	19	K2802	88	-	-
2017	19	K281	81	-	-
2017	19	K282-2	-	-	-
2017	19	K2821ｲ	-	-	-
2017	19	K2821ﾛ	2908	-	-
2017	19	K2822	15	-	-
2017	19	K284	12	-	-
2017	19	K2861	-	-	-
2017	19	K2862	-	-	-
2017	19	K287	14	-	-
2017	19	K288	-	-	-
2017	19	K290	-	-	-
2017	19	K290-2	-	-	-
2017	19	K292	-	-	-
2017	19	K2961	-	-	-
2017	19	K2962	-	-	-
2017	19	K300	-	-	-
2017	19	K309	23	-	-
2017	19	K318	13	-	-
2017	19	K319	59	-	-
2017	19	K320	-	-	-
2017	19	K328	-	-	-
2017	19	K331	32	-	-
2017	19	K331-2	-	-	-
2017	19	K333	-	-	-
2017	19	K333-3	-	-	-
2017	19	K334-2	-	-	-
2017	19	K337	-	-	-
2017	19	K340	-	-	-
2017	19	K340-3	-	-	-
2017	19	K340-4	37	-	-
2017	19	K340-5	101	-	-
2017	19	K340-6	64	-	-
2017	19	K340-7	-	-	-
2017	19	K342	11	-	-
2017	19	K3431	-	-	-
2017	19	K3432	-	-	-
2017	19	K344	10	-	-
2017	19	K347	11	-	-
2017	19	K347-2	-	-	-
2017	19	K347-3	18	-	-
2017	19	K347-5	-	-	-
2017	19	K367	-	-	-
2017	19	K368	48	-	-
2017	19	K3692	-	-	-
2017	19	K370	-	-	-
2017	19	K3721	-	-	-
2017	19	K3731	-	-	-
2017	19	K3772	227	-	-
2017	19	K384-2	-	-	-
2017	19	K386	102	25	24.5%
2017	19	K387	-	-	-
2017	19	K388	-	-	-
2017	19	K3892	48	-	-
2017	19	K3901	-	-	-
2017	19	K3902	-	-	-
2017	19	K3911	-	-	-
2017	19	K392-2	-	-	-
2017	19	K3932	16	-	-
2017	19	K3941	-	-	-
2017	19	K3942	-	-	-
2017	19	K395	-	-	-
2017	19	K4001	-	-	-
2017	19	K401	-	-	-
2017	19	K4044	-	-	-
2017	19	K4061	-	-	-
2017	19	K4071	-	-	-
2017	19	K4072	-	-	-
2017	19	K4073ｲ	-	-	-
2017	19	K408	-	-	-
2017	19	K410	-	-	-
2017	19	K411	-	-	-
2017	19	K412	-	-	-
2017	19	K4132	-	-	-
2017	19	K414-2	-	-	-
2017	19	K4151	-	-	-
2017	19	K4152	-	-	-
2017	19	K426-22	-	-	-
2017	19	K426-23	-	-	-
2017	19	K4261	-	-	-
2017	19	K4262	-	-	-
2017	19	K4263	-	-	-
2017	19	K427	-	-	-
2017	19	K4291	-	-	-
2017	19	K430	-	-	-
2017	19	K433	-	-	-
2017	19	K434	-	-	-
2017	19	K435	-	-	-
2017	19	K4391	-	-	-
2017	19	K4423	-	-	-
2017	19	K449	-	-	-
2017	19	K4501	-	-	-
2017	19	K4502	-	-	-
2017	19	K451	-	-	-
2017	19	K453	-	-	-
2017	19	K454	10	-	-
2017	19	K455	-	-	-
2017	19	K4571	29	-	-
2017	19	K4572	11	-	-
2017	19	K4581	-	-	-
2017	19	K4611	24	-	-
2017	19	K462	-	-	-
2017	19	K4631	37	-	-
2017	19	K4632	29	-	-
2017	19	K4641	15	-	-
2017	19	K467	-	-	-
2017	19	K4691	14	-	-
2017	19	K4692	-	-	-
2017	19	K470	-	-	-
2017	19	K472	-	-	-
2017	19	K474-2	-	-	-
2017	19	K4741	18	-	-
2017	19	K4742	20	-	-
2017	19	K475	14	-	-
2017	19	K476-2	-	-	-
2017	19	K476-4	29	-	-
2017	19	K4761	-	-	-
2017	19	K4762	217	-	-
2017	19	K4763	179	-	-
2017	19	K4764	37	-	-
2017	19	K4765	115	-	-
2017	19	K4766	-	-	-
2017	19	K477	-	-	-
2017	19	K478	-	-	-
2017	19	K481	-	-	-
2017	19	K4822	-	-	-
2017	19	K4842	-	-	-
2017	19	K485	-	-	-
2017	19	K4873	-	-	-
2017	19	K488	-	-	-
2017	19	K488-3	-	-	-
2017	19	K488-4	18	-	-
2017	19	K494	-	-	-
2017	19	K496-2	-	-	-
2017	19	K496-4	-	-	-
2017	19	K4962	-	-	-
2017	19	K497	-	-	-
2017	19	K501-2	-	-	-
2017	19	K501-3	-	-	-
2017	19	K502	-	-	-
2017	19	K502-22	-	-	-
2017	19	K502-4	-	-	-
2017	19	K504-2	-	-	-
2017	19	K5042	-	-	-
2017	19	K508-22	-	-	-
2017	19	K509-4	-	-	-
2017	19	K5091	-	-	-
2017	19	K5111	-	-	-
2017	19	K513-2	11	-	-
2017	19	K513-3	-	-	-
2017	19	K513-4	-	-	-
2017	19	K5131	59	-	-
2017	19	K5132	34	-	-
2017	19	K514-21	72	-	-
2017	19	K514-22	14	-	-
2017	19	K514-23	198	-	-
2017	19	K5141	-	-	-
2017	19	K51410	-	-	-
2017	19	K5142	-	-	-
2017	19	K5143	29	-	-
2017	19	K5145	-	-	-
2017	19	K5146	-	-	-
2017	19	K5149	-	-	-
2017	19	K5202	-	-	-
2017	19	K522-2	24	-	-
2017	19	K5221	-	-	-
2017	19	K5223	10	-	-
2017	19	K526-21	-	-	-
2017	19	K526-22	61	-	-
2017	19	K529-21	23	-	-
2017	19	K529-22	-	-	-
2017	19	K5291	-	-	-
2017	19	K5292	-	-	-
2017	19	K5312	-	-	-
2017	19	K533	28	-	-
2017	19	K533-2	110	17	15.5%
2017	19	K5341	-	-	-
2017	19	K5351	-	-	-
2017	19	K5371	-	-	-
2017	19	K539	-	-	-
2017	19	K539-3	-	-	-
2017	19	K540	-	-	-
2017	19	K542	-	-	-
2017	19	K5441	-	-	-
2017	19	K545	-	-	-
2017	19	K5461	23	-	-
2017	19	K5462	23	-	-
2017	19	K5463	108	-	-
2017	19	K5481	22	-	-
2017	19	K5491	227	-	-
2017	19	K5492	123	-	-
2017	19	K5493	662	-	-
2017	19	K550-2	-	-	-
2017	19	K5521	-	-	-
2017	19	K5522	68	-	-
2017	19	K553-21	-	-	-
2017	19	K553-22	-	-	-
2017	19	K5531	-	-	-
2017	19	K5541	22	-	-
2017	19	K5542	10	-	-
2017	19	K555-22	-	-	-
2017	19	K5551	61	-	-
2017	19	K5552	-	-	-
2017	19	K5553	-	-	-
2017	19	K556-2	-	-	-
2017	19	K557-2	-	-	-
2017	19	K557-3	-	-	-
2017	19	K559-2	-	-	-
2017	19	K560-21	-	-	-
2017	19	K560-22ｲ	-	-	-
2017	19	K560-22ﾆ	-	-	-
2017	19	K5601ｲ	16	-	-
2017	19	K5601ﾆ	30	-	-
2017	19	K5601ﾊ	-	-	-
2017	19	K5601ﾛ	-	-	-
2017	19	K5602	-	-	-
2017	19	K5603ｲ	-	-	-
2017	19	K5603ﾆ	25	-	-
2017	19	K5604	-	-	-
2017	19	K5605	-	-	-
2017	19	K5606	44	-	-
2017	19	K5607	22	-	-
2017	19	K5611	20	-	-
2017	19	K5612	41	-	-
2017	19	K5613	-	-	-
2017	19	K5621	-	-	-
2017	19	K5622	-	-	-
2017	19	K563	-	-	-
2017	19	K566	-	-	-
2017	19	K567-2	-	-	-
2017	19	K5671	-	-	-
2017	19	K570-2	-	-	-
2017	19	K570-3	17	-	-
2017	19	K5702	-	-	-
2017	19	K5711	-	-	-
2017	19	K574-2	18	-	-
2017	19	K5741	10	-	-
2017	19	K5761	12	-	-
2017	19	K5762	-	-	-
2017	19	K5772	-	-	-
2017	19	K5801	-	-	-
2017	19	K5822	-	-	-
2017	19	K585	-	-	-
2017	19	K5861	-	-	-
2017	19	K5862	-	-	-
2017	19	K5943	-	-	-
2017	19	K5951	327	-	-
2017	19	K5952	135	-	-
2017	19	K596	47	-	-
2017	19	K597-2	93	-	-
2017	19	K597-3	-	-	-
2017	19	K5971	-	-	-
2017	19	K5972	232	-	-
2017	19	K598	-	-	-
2017	19	K599-2	12	-	-
2017	19	K599-3	10	-	-
2017	19	K599-4	-	-	-
2017	19	K5991	12	-	-
2017	19	K5992	-	-	-
2017	19	K6001	-	-	-
2017	19	K6002	-	-	-
2017	19	K6011	-	-	-
2017	19	K6021	38	*-	*-
2017	19	K607-2	-	-	-
2017	19	K607-3	-	-	-
2017	19	K6071	-	-	-
2017	19	K6072	12	-	-
2017	19	K608-3	-	-	-
2017	19	K6081	-	-	-
2017	19	K6082	-	-	-
2017	19	K609-2	19	-	-
2017	19	K6092	10	-	-
2017	19	K6093	-	-	-
2017	19	K610-3	326	-	-
2017	19	K610-4	-	-	-
2017	19	K6101	-	-	-
2017	19	K6102	-	-	-
2017	19	K6104	-	-	-
2017	19	K6105	14	-	-
2017	19	K6111	-	-	-
2017	19	K6112	-	-	-
2017	19	K6113	122	-	-
2017	19	K612	-	-	-
2017	19	K613	-	-	-
2017	19	K6145	-	-	-
2017	19	K6146	-	-	-
2017	19	K6147	74	-	-
2017	19	K615-2	-	-	-
2017	19	K6151	73	10	13.7%
2017	19	K6152	390	-	-
2017	19	K6153	101	-	-
2017	19	K616	138	-	-
2017	19	K616-4	214	-	-
2017	19	K617-2	-	-	-
2017	19	K617-3	-	-	-
2017	19	K617-4	99	-	-
2017	19	K617-5	-	-	-
2017	19	K6171	25	-	-
2017	19	K6172	-	-	-
2017	19	K6173	-	-	-
2017	19	K6181	-	-	-
2017	19	K6182	101	21	20.8%
2017	19	K620	-	-	-
2017	19	K6232	-	-	-
2017	19	K6233	-	-	-
2017	19	K6261	33	-	-
2017	19	K6262	34	-	-
2017	19	K6272	-	-	-
2017	19	K6274	-	-	-
2017	19	K6277	-	-	-
2017	19	K6278	-	-	-
2017	19	K628	-	-	-
2017	19	K630	-	-	-
2017	19	K6311	-	-	-
2017	19	K6321	-	-	-
2017	19	K633-21	-	-	-
2017	19	K633-22	-	-	-
2017	19	K633-24	-	-	-
2017	19	K633-25	-	-	-
2017	19	K6331	33	-	-
2017	19	K6333	21	-	-
2017	19	K6334	-	-	-
2017	19	K6335	575	-	-
2017	19	K6336	26	-	-
2017	19	K6338	11	-	-
2017	19	K6339	-	-	-
2017	19	K634	363	-	-
2017	19	K635	75	15	20.0%
2017	19	K635-2	-	-	-
2017	19	K635-3	-	-	-
2017	19	K636	-	-	-
2017	19	K636-3	10	-	-
2017	19	K636-4	17	-	-
2017	19	K637-2	19	-	-
2017	19	K6371	-	-	-
2017	19	K6372	-	-	-
2017	19	K6373	-	-	-
2017	19	K6374	-	-	-
2017	19	K639	38	-	-
2017	19	K639-3	-	-	-
2017	19	K6401	-	-	-
2017	19	K6402	-	-	-
2017	19	K641	-	-	-
2017	19	K642-2	-	-	-
2017	19	K6421	10	-	-
2017	19	K643	-	-	-
2017	19	K6441	-	-	-
2017	19	K645	-	-	-
2017	19	K647	14	-	-
2017	19	K647-2	-	-	-
2017	19	K648	-	-	-
2017	19	K651	26	-	-
2017	19	K653-3	18	-	-
2017	19	K653-5	-	-	-
2017	19	K6531	21	-	-
2017	19	K6532	198	-	-
2017	19	K6534	45	-	-
2017	19	K654	328	20	6.1%
2017	19	K654-2	-	-	-
2017	19	K654-31	11	-	-
2017	19	K654-32	10	-	-
2017	19	K655-21	-	-	-
2017	19	K655-22	113	-	-
2017	19	K655-42	-	-	-
2017	19	K655-52	-	-	-
2017	19	K6551	-	-	-
2017	19	K6552	84	-	-
2017	19	K657-22	29	-	-
2017	19	K6572	57	-	-
2017	19	K662	-	-	-
2017	19	K662-2	-	-	-
2017	19	K663	-	-	-
2017	19	K664	220	26	11.8%
2017	19	K664-2	-	-	-
2017	19	K665-2	-	-	-
2017	19	K666	-	-	-
2017	19	K667-2	-	-	-
2017	19	K671-21	-	-	-
2017	19	K671-22	-	-	-
2017	19	K6711	17	-	-
2017	19	K6712	-	-	-
2017	19	K672	33	-	-
2017	19	K672-2	534	-	-
2017	19	K674	-	-	-
2017	19	K6751	-	-	-
2017	19	K6752	-	-	-
2017	19	K6754	-	-	-
2017	19	K677-22	-	-	-
2017	19	K6772	-	-	-
2017	19	K678	-	-	-
2017	19	K679	-	-	-
2017	19	K680	-	-	-
2017	19	K681	58	-	-
2017	19	K682-2	79	20	25.3%
2017	19	K682-3	126	-	-
2017	19	K6822	12	-	-
2017	19	K6851	33	-	-
2017	19	K6852	48	-	-
2017	19	K686	25	-	-
2017	19	K6871	262	-	-
2017	19	K6872	61	-	-
2017	19	K688	418	30	7.2%
2017	19	K689	14	-	-
2017	19	K690	-	-	-
2017	19	K691-2	22	-	-
2017	19	K692-2	-	-	-
2017	19	K695-21	26	-	-
2017	19	K695-22	-	-	-
2017	19	K695-23	-	-	-
2017	19	K695-24	-	-	-
2017	19	K695-25	-	-	-
2017	19	K6951	19	-	-
2017	19	K6952	14	-	-
2017	19	K6953	11	-	-
2017	19	K6954	18	-	-
2017	19	K6955	27	-	-
2017	19	K6956	-	-	-
2017	19	K6957	-	-	-
2017	19	K697-31ﾛ	80	-	-
2017	19	K697-32ﾛ	45	-	-
2017	19	K6972	-	-	-
2017	19	K6992	-	-	-
2017	19	K700	-	-	-
2017	19	K700-2	-	-	-
2017	19	K702-21	-	-	-
2017	19	K702-22	-	-	-
2017	19	K7021ｲ	-	-	-
2017	19	K7021ﾛ	-	-	-
2017	19	K7022	-	-	-
2017	19	K7023	-	-	-
2017	19	K7031	21	-	-
2017	19	K7032	38	-	-
2017	19	K7033	-	-	-
2017	19	K7034	11	-	-
2017	19	K7071	-	-	-
2017	19	K708-3	34	-	-
2017	19	K711	-	-	-
2017	19	K711-2	-	-	-
2017	19	K712	-	-	-
2017	19	K714	56	-	-
2017	19	K714-2	-	-	-
2017	19	K715-2	-	-	-
2017	19	K7151	16	-	-
2017	19	K7152	-	-	-
2017	19	K716-21	16	-	-
2017	19	K716-22	-	-	-
2017	19	K7161	76	-	-
2017	19	K7162	-	-	-
2017	19	K718-21	140	-	-
2017	19	K718-22	55	-	-
2017	19	K7181	30	-	-
2017	19	K7182	36	-	-
2017	19	K719-21	48	-	-
2017	19	K719-22	-	-	-
2017	19	K719-3	240	-	-
2017	19	K7191	61	-	-
2017	19	K7192	13	-	-
2017	19	K7193	159	-	-
2017	19	K720	-	-	-
2017	19	K721-3	-	-	-
2017	19	K721-4	113	-	-
2017	19	K7211	1967	-	-
2017	19	K7212	206	-	-
2017	19	K722	113	-	-
2017	19	K724	-	-	-
2017	19	K725	-	-	-
2017	19	K726	60	-	-
2017	19	K726-2	-	-	-
2017	19	K729-3	-	-	-
2017	19	K7291	-	-	-
2017	19	K7292	-	-	-
2017	19	K7321	-	-	-
2017	19	K7322	59	-	-
2017	19	K734	-	-	-
2017	19	K735-2	22	-	-
2017	19	K735-4	41	-	-
2017	19	K7361	-	-	-
2017	19	K737	-	-	-
2017	19	K7381	-	-	-
2017	19	K7391	16	-	-
2017	19	K740-21	31	-	-
2017	19	K740-22	106	-	-
2017	19	K740-23	13	-	-
2017	19	K7401	43	-	-
2017	19	K7402	42	-	-
2017	19	K7403	-	-	-
2017	19	K7404	14	-	-
2017	19	K742-2	-	-	-
2017	19	K7421ｲ	24	-	-
2017	19	K7423	-	-	-
2017	19	K7432	26	-	-
2017	19	K7433	-	-	-
2017	19	K7434	50	-	-
2017	19	K7435	-	-	-
2017	19	K744	-	-	-
2017	19	K745	12	-	-
2017	19	K746-2	-	-	-
2017	19	K7461	-	-	-
2017	19	K7462	59	-	-
2017	19	K747	-	-	-
2017	19	K7501	-	-	-
2017	19	K751-2	-	-	-
2017	19	K7513	-	-	-
2017	19	K7521	-	-	-
2017	19	K7522	-	-	-
2017	19	K753	-	-	-
2017	19	K754-2	17	-	-
2017	19	K755-2	-	-	-
2017	19	K7551	-	-	-
2017	19	K7552	-	-	-
2017	19	K756	-	-	-
2017	19	K764	16	-	-
2017	19	K766	-	-	-
2017	19	K768	359	-	-
2017	19	K771	-	-	-
2017	19	K772	-	-	-
2017	19	K772-2	-	-	-
2017	19	K773	30	-	-
2017	19	K773-2	67	-	-
2017	19	K773-3	13	-	-
2017	19	K773-5	35	-	-
2017	19	K775	30	-	-
2017	19	K778	-	-	-
2017	19	K778-2	-	-	-
2017	19	K7811	141	-	-
2017	19	K7812	12	-	-
2017	19	K783	-	-	-
2017	19	K783-2	158	11	7.0%
2017	19	K783-3	11	-	-
2017	19	K785	-	-	-
2017	19	K786	-	-	-
2017	19	K797	-	-	-
2017	19	K7981	55	-	-
2017	19	K7982	-	-	-
2017	19	K800	-	-	-
2017	19	K800-2	-	-	-
2017	19	K800-3	-	-	-
2017	19	K802	17	-	-
2017	19	K802-21	-	-	-
2017	19	K802-22	-	-	-
2017	19	K802-6	-	-	-
2017	19	K803-3	-	-	-
2017	19	K8031	-	-	-
2017	19	K8032	-	-	-
2017	19	K8034	18	-	-
2017	19	K8035	-	-	-
2017	19	K8036ｲ	399	-	-
2017	19	K8036ﾛ	103	-	-
2017	19	K804	-	-	-
2017	19	K804-2	-	-	-
2017	19	K805	-	-	-
2017	19	K808	-	-	-
2017	19	K809-2	-	-	-
2017	19	K813	-	-	-
2017	19	K814	-	-	-
2017	19	K8152	-	-	-
2017	19	K816	-	-	-
2017	19	K8171	-	-	-
2017	19	K8181	-	-	-
2017	19	K819	-	-	-
2017	19	K819-2	-	-	-
2017	19	K821	15	-	-
2017	19	K821-2	-	-	-
2017	19	K8232	-	-	-
2017	19	K824	-	-	-
2017	19	K825	-	-	-
2017	19	K8271	-	-	-
2017	19	K8281	-	-	-
2017	19	K8282	19	-	-
2017	19	K830	27	-	-
2017	19	K830-21	-	-	-
2017	19	K832	-	-	-
2017	19	K833	20	-	-
2017	19	K834	-	-	-
2017	19	K834-2	-	-	-
2017	19	K8351	-	-	-
2017	19	K8352	27	-	-
2017	19	K836	34	-	-
2017	19	K8381	13	-	-
2017	19	K8382	-	-	-
2017	19	K840	-	-	-
2017	19	K8411	85	-	-
2017	19	K8412	-	-	-
2017	19	K843	19	-	-
2017	19	K843-3	-	-	-
2017	19	K843-4	78	-	-
2017	19	K848	-	-	-
2017	19	K849	-	-	-
2017	19	K8501	-	-	-
2017	19	K851-2	-	-	-
2017	19	K8512	-	-	-
2017	19	K8521	-	-	-
2017	19	K8522	-	-	-
2017	19	K8523	-	-	-
2017	19	K856-4	-	-	-
2017	19	K8591	-	-	-
2017	19	K8595	-	-	-
2017	19	K861	69	-	-
2017	19	K863-2	-	-	-
2017	19	K8654	36	-	-
2017	19	K866	-	-	-
2017	19	K867	174	-	-
2017	19	K872-2	33	-	-
2017	19	K872-3	77	-	-
2017	19	K8721	62	-	-
2017	19	K8722	13	-	-
2017	19	K873	20	-	-
2017	19	K877	193	-	-
2017	19	K877-2	141	-	-
2017	19	K879	63	-	-
2017	19	K879-2	47	-	-
2017	19	K883-22	-	-	-
2017	19	K885-2	-	-	-
2017	19	K8862	-	-	-
2017	19	K887-4	-	-	-
2017	19	K8872	-	-	-
2017	19	K888-21	-	-	-
2017	19	K888-22	-	-	-
2017	19	K8881	58	-	-
2017	19	K8882	209	-	-
2017	19	K889	46	-	-
2017	19	K892	-	-	-
2017	19	K893	63	-	-
2017	19	K8941	32	-	-
2017	19	K8942	-	-	-
2017	19	K895	28	-	-
2017	19	K8961	-	-	-
2017	19	K8962	-	-	-
2017	19	K8964	-	-	-
2017	19	K897	-	-	-
2017	19	K8981	368	-	-
2017	19	K8982	485	-	-
2017	19	K901	33	-	-
2017	19	K902	14	-	-
2017	19	K9033	-	-	-
2017	19	K9051	-	-	-
2017	19	K9061	-	-	-
2017	19	K9062	76	-	-
2017	19	K9063	-	-	-
2017	19	K907	-	-	-
2017	19	K909-2	16	-	-
2017	19	K9091	224	-	-
2017	19	K9092	-	-	-
2017	19	K910-3	-	-	-
2017	19	K911	10	-	-
2017	19	K9121	-	-	-
2017	19	K9122	26	-	-
2017	19	K913-22	-	-	-
2017	19	K9131	63	-	-
2017	19	K9132	24	-	-
2017	19	K9201ｲ	-	-	-
2017	19	K9202ｲ	1163	219	18.8%
2017	19	K9202ﾛ	44	-	-
2017	19	K9203ｲ(1)	66	-	-
2017	19	K9204ｲ(1)	-	-	-
2017	19	K9211ｲ	-	-	-
2017	19	K9211ﾛ	-	-	-
2017	19	K9212ﾛ	20	-	-
2017	19	K9221ｲ	-	-	-
2017	19	K9222ｲ	-	-	-
2017	19	K9222ﾛ	16	-	-
2017	19	K9223	-	-	-
2017	19	K923	-	-	-
2017	20	K000-21	-	-	-
2017	20	K000-23	-	-	-
2017	20	K000-25	-	-	-
2017	20	K000-26	-	-	-
2017	20	K000-28	-	-	-
2017	20	K0001	218	10	4.6%
2017	20	K0002	148	-	-
2017	20	K0003ｲ	-	-	-
2017	20	K0003ﾛ	136	-	-
2017	20	K0004	740	60	8.1%
2017	20	K0005	250	12	4.8%
2017	20	K0006	70	-	-
2017	20	K0011	403	33	8.2%
2017	20	K0012	38	-	-
2017	20	K0013	16	-	-
2017	20	K0021	30	-	-
2017	20	K0022	23	-	-
2017	20	K0023	-	-	-
2017	20	K0031	12	-	-
2017	20	K0032	-	-	-
2017	20	K0033	-	-	-
2017	20	K0041	-	-	-
2017	20	K0042	-	-	-
2017	20	K0043	-	-	-
2017	20	K0051	72	-	-
2017	20	K0052	106	-	-
2017	20	K0053	78	-	-
2017	20	K006-21	-	-	-
2017	20	K0061	49	-	-
2017	20	K0062	78	-	-
2017	20	K0063	78	-	-
2017	20	K0064	16	-	-
2017	20	K007-2	33	-	-
2017	20	K0071	-	-	-
2017	20	K0072	297	-	-
2017	20	K0081	17	-	-
2017	20	K0101	19	-	-
2017	20	K0102	46	-	-
2017	20	K0111	-	-	-
2017	20	K0112	-	-	-
2017	20	K013-21	67	-	-
2017	20	K013-22	38	-	-
2017	20	K013-23	13	-	-
2017	20	K013-24	-	-	-
2017	20	K0131	12	-	-
2017	20	K0132	24	-	-
2017	20	K0133	19	-	-
2017	20	K0134	34	-	-
2017	20	K0151	35	-	-
2017	20	K0152	27	-	-
2017	20	K0153	-	-	-
2017	20	K016	41	-	-
2017	20	K0171	15	-	-
2017	20	K0172	10	-	-
2017	20	K019	-	-	-
2017	20	K020	-	-	-
2017	20	K021-21	-	-	-
2017	20	K0221	13	-	-
2017	20	K0222	-	-	-
2017	20	K023	10	-	-
2017	20	K024	-	-	-
2017	20	K025	-	-	-
2017	20	K026-2	-	-	-
2017	20	K028	47	-	-
2017	20	K029	21	-	-
2017	20	K0301	210	-	-
2017	20	K0302	44	-	-
2017	20	K0311	42	-	-
2017	20	K0332	-	-	-
2017	20	K034	28	-	-
2017	20	K035	25	-	-
2017	20	K035-2	27	-	-
2017	20	K037	100	-	-
2017	20	K037-2	242	-	-
2017	20	K038	-	-	-
2017	20	K0391	25	-	-
2017	20	K0392	10	-	-
2017	20	K040-2	-	-	-
2017	20	K040-3	-	-	-
2017	20	K0401	33	-	-
2017	20	K0402	17	-	-
2017	20	K042	10	-	-
2017	20	K043-31	-	-	-
2017	20	K043-32	-	-	-
2017	20	K043-33	14	-	-
2017	20	K0432	-	-	-
2017	20	K0433	-	-	-
2017	20	K0441	48	-	-
2017	20	K0442	108	-	-
2017	20	K0443	53	-	-
2017	20	K0451	58	-	-
2017	20	K0452	113	-	-
2017	20	K0453	126	-	-
2017	20	K046-21	59	-	-
2017	20	K046-22	-	-	-
2017	20	K0461	2972	51	1.7%
2017	20	K0462	1351	-	-
2017	20	K0463	624	-	-
2017	20	K047-2	-	-	-
2017	20	K047-3	17	-	-
2017	20	K0481	14	-	-
2017	20	K0482	193	-	-
2017	20	K0483	774	-	-
2017	20	K0484	306	-	-
2017	20	K0491	-	-	-
2017	20	K0492	-	-	-
2017	20	K0493	23	-	-
2017	20	K0501	-	-	-
2017	20	K0502	-	-	-
2017	20	K0503	-	-	-
2017	20	K0512	-	-	-
2017	20	K0513	-	-	-
2017	20	K052-21	-	-	-
2017	20	K052-32	-	-	-
2017	20	K0521	23	-	-
2017	20	K0522	14	-	-
2017	20	K0523	35	-	-
2017	20	K0531	12	-	-
2017	20	K0532	-	-	-
2017	20	K0533	-	-	-
2017	20	K0541	-	-	-
2017	20	K0542	92	-	-
2017	20	K0543	10	-	-
2017	20	K055-2	-	-	-
2017	20	K055-3	-	-	-
2017	20	K056-2	-	-	-
2017	20	K0561	16	-	-
2017	20	K0562	35	-	-
2017	20	K0563	16	-	-
2017	20	K0571	-	-	-
2017	20	K0572	18	-	-
2017	20	K0573	-	-	-
2017	20	K0581	-	-	-
2017	20	K0582	-	-	-
2017	20	K0583	-	-	-
2017	20	K0584	-	-	-
2017	20	K0591	153	-	-
2017	20	K0593ﾛ	62	-	-
2017	20	K0594	-	-	-
2017	20	K060-31	48	-	-
2017	20	K060-32	-	-	-
2017	20	K060-33	-	-	-
2017	20	K0601	-	-	-
2017	20	K0602	-	-	-
2017	20	K0611	137	-	-
2017	20	K0612	17	-	-
2017	20	K0613	-	-	-
2017	20	K0621	-	-	-
2017	20	K0622	13	-	-
2017	20	K0631	14	-	-
2017	20	K0632	17	-	-
2017	20	K0633	30	-	-
2017	20	K065-21	-	-	-
2017	20	K0651	-	-	-
2017	20	K0652	-	-	-
2017	20	K0653	-	-	-
2017	20	K066-21	194	-	-
2017	20	K066-22	17	-	-
2017	20	K066-31	-	-	-
2017	20	K066-32	-	-	-
2017	20	K066-41	-	-	-
2017	20	K066-5	-	-	-
2017	20	K0661	-	-	-
2017	20	K0662	11	-	-
2017	20	K0663	-	-	-
2017	20	K067-21	37	-	-
2017	20	K067-22	18	-	-
2017	20	K0672	-	-	-
2017	20	K068-2	301	-	-
2017	20	K069-2	-	-	-
2017	20	K069-3	134	-	-
2017	20	K0701	20	-	-
2017	20	K0702	-	-	-
2017	20	K0721	-	-	-
2017	20	K0722	-	-	-
2017	20	K0723	-	-	-
2017	20	K073-21	27	-	-
2017	20	K073-22	25	-	-
2017	20	K0731	290	-	-
2017	20	K0732	344	-	-
2017	20	K0733	44	-	-
2017	20	K074-21	-	-	-
2017	20	K074-22	-	-	-
2017	20	K074-23	-	-	-
2017	20	K0742	-	-	-
2017	20	K0743	57	-	-
2017	20	K0752	-	-	-
2017	20	K0761	36	-	-
2017	20	K0762	15	-	-
2017	20	K0763	16	-	-
2017	20	K0771	39	-	-
2017	20	K0772	-	-	-
2017	20	K0773	-	-	-
2017	20	K0782	85	-	-
2017	20	K0783	26	-	-
2017	20	K079-21	252	-	-
2017	20	K079-23	-	-	-
2017	20	K0791	-	-	-
2017	20	K0792	-	-	-
2017	20	K0793	26	-	-
2017	20	K080-2	-	-	-
2017	20	K080-31	241	-	-
2017	20	K080-32	50	-	-
2017	20	K080-41	146	-	-
2017	20	K080-42	21	-	-
2017	20	K080-51	-	-	-
2017	20	K080-52	27	-	-
2017	20	K080-6	-	-	-
2017	20	K0801	71	-	-
2017	20	K0802	91	-	-
2017	20	K0803	26	-	-
2017	20	K0811	1047	20	1.9%
2017	20	K0812	-	-	-
2017	20	K082-21	-	-	-
2017	20	K082-31	67	-	-
2017	20	K0821	2393	-	-
2017	20	K0822	-	-	-
2017	20	K0823	14	-	-
2017	20	K083	69	-	-
2017	20	K0842	90	-	-
2017	20	K0843	29	-	-
2017	20	K0851	-	-	-
2017	20	K0853	-	-	-
2017	20	K0861	-	-	-
2017	20	K0871	47	-	-
2017	20	K0872	-	-	-
2017	20	K0881	-	-	-
2017	20	K0882	21	-	-
2017	20	K089	10	-	-
2017	20	K0901	-	-	-
2017	20	K0911	10	-	-
2017	20	K0912	10	-	-
2017	20	K093	163	-	-
2017	20	K093-2	36	-	-
2017	20	K094	-	-	-
2017	20	K097	-	-	-
2017	20	K098	-	-	-
2017	20	K099	-	-	-
2017	20	K099-21	-	-	-
2017	20	K099-22	13	-	-
2017	20	K1001	-	-	-
2017	20	K1002	19	-	-
2017	20	K1011	-	-	-
2017	20	K1012	-	-	-
2017	20	K1032	-	-	-
2017	20	K105	-	-	-
2017	20	K106	-	-	-
2017	20	K108	10	-	-
2017	20	K109	-	-	-
2017	20	K110-2	22	-	-
2017	20	K112	-	-	-
2017	20	K113	-	-	-
2017	20	K116	-	-	-
2017	20	K117-2	-	-	-
2017	20	K121	-	-	-
2017	20	K124	-	-	-
2017	20	K124-2	11	-	-
2017	20	K125	11	-	-
2017	20	K126-2	-	-	-
2017	20	K1261	-	-	-
2017	20	K1262	-	-	-
2017	20	K128	73	-	-
2017	20	K131-2	53	-	-
2017	20	K133	17	-	-
2017	20	K134-22	158	-	-
2017	20	K1341	-	-	-
2017	20	K1342	223	-	-
2017	20	K1343	-	-	-
2017	20	K1344	-	-	-
2017	20	K135	-	-	-
2017	20	K136	-	-	-
2017	20	K1381	-	-	-
2017	20	K139	-	-	-
2017	20	K141-2	18	-	-
2017	20	K142-21	35	-	-
2017	20	K142-22ｲ	-	-	-
2017	20	K142-22ﾊ	-	-	-
2017	20	K142-4	89	-	-
2017	20	K1421	99	-	-
2017	20	K1422	302	-	-
2017	20	K1423	483	-	-
2017	20	K1424	57	-	-
2017	20	K1425	565	-	-
2017	20	K1426	299	-	-
2017	20	K144	15	-	-
2017	20	K145	39	12	30.8%
2017	20	K147	-	-	-
2017	20	K148	-	-	-
2017	20	K1491	-	-	-
2017	20	K1492	11	-	-
2017	20	K150	-	-	-
2017	20	K151-2	12	-	-
2017	20	K154-3	15	-	-
2017	20	K1541	-	-	-
2017	20	K1542	-	-	-
2017	20	K159	-	-	-
2017	20	K160-2	25	-	-
2017	20	K161	-	-	-
2017	20	K162	-	-	-
2017	20	K164-2	818	-	-
2017	20	K164-3	13	-	-
2017	20	K164-4	21	-	-
2017	20	K164-5	39	-	-
2017	20	K1641	21	-	-
2017	20	K1642	76	17	22.4%
2017	20	K1643	154	20	13.0%
2017	20	K165	-	-	-
2017	20	K166	-	-	-
2017	20	K167	11	-	-
2017	20	K168	-	-	-
2017	20	K1691	-	-	-
2017	20	K1692	293	-	-
2017	20	K171	11	-	-
2017	20	K171-21	60	-	-
2017	20	K171-22	-	-	-
2017	20	K172	14	-	-
2017	20	K173	-	-	-
2017	20	K174-2	-	-	-
2017	20	K1741	-	-	-
2017	20	K1742	116	-	-
2017	20	K1751	-	-	-
2017	20	K1752	-	-	-
2017	20	K1761	11	-	-
2017	20	K1762	-	-	-
2017	20	K1771	329	11	3.3%
2017	20	K1772	91	-	-
2017	20	K178-2	-	-	-
2017	20	K178-31	-	-	-
2017	20	K178-32	-	-	-
2017	20	K178-4	145	15	10.3%
2017	20	K178-5	-	-	-
2017	20	K1781	161	-	-
2017	20	K1782	-	-	-
2017	20	K1783	23	-	-
2017	20	K179	-	-	-
2017	20	K1801	-	-	-
2017	20	K1802	-	-	-
2017	20	K1803	-	-	-
2017	20	K181-2	23	-	-
2017	20	K181-4	-	-	-
2017	20	K1812	-	-	-
2017	20	K182-22	-	-	-
2017	20	K182-3	-	-	-
2017	20	K1821	42	-	-
2017	20	K1822	18	-	-
2017	20	K186	-	-	-
2017	20	K1881	11	-	-
2017	20	K1882	73	-	-
2017	20	K189	21	-	-
2017	20	K190-21	-	-	-
2017	20	K190-5	-	-	-
2017	20	K190-6	-	-	-
2017	20	K1901	-	-	-
2017	20	K1902	-	-	-
2017	20	K1911	47	-	-
2017	20	K1912	10	-	-
2017	20	K192	-	-	-
2017	20	K193-23	-	-	-
2017	20	K1931	-	-	-
2017	20	K1932	-	-	-
2017	20	K197	151	-	-
2017	20	K198	-	-	-
2017	20	K199	-	-	-
2017	20	K200	-	-	-
2017	20	K200-2	-	-	-
2017	20	K201	-	-	-
2017	20	K2021	-	-	-
2017	20	K2022	-	-	-
2017	20	K204	18	-	-
2017	20	K206	-	-	-
2017	20	K208	-	-	-
2017	20	K214	-	-	-
2017	20	K215-2	-	-	-
2017	20	K216	-	-	-
2017	20	K2171	-	-	-
2017	20	K2172	58	-	-
2017	20	K218	-	-	-
2017	20	K2191	296	-	-
2017	20	K2192	85	-	-
2017	20	K2193	70	-	-
2017	20	K220	-	-	-
2017	20	K2211	-	-	-
2017	20	K2212	-	-	-
2017	20	K222	-	-	-
2017	20	K223-2	25	-	-
2017	20	K2231	51	-	-
2017	20	K2233	-	-	-
2017	20	K224	25	-	-
2017	20	K225-2	-	-	-
2017	20	K226	-	-	-
2017	20	K227	23	-	-
2017	20	K228	-	-	-
2017	20	K229	-	-	-
2017	20	K233	-	-	-
2017	20	K234	-	-	-
2017	20	K235	-	-	-
2017	20	K236	-	-	-
2017	20	K241	16	-	-
2017	20	K2421	15	-	-
2017	20	K2422	18	-	-
2017	20	K2423	34	-	-
2017	20	K2424	-	-	-
2017	20	K2425	21	-	-
2017	20	K246	20	-	-
2017	20	K249	10	-	-
2017	20	K252	-	-	-
2017	20	K2541	21	-	-
2017	20	K2542	-	-	-
2017	20	K256	-	-	-
2017	20	K259	-	-	-
2017	20	K2681	-	-	-
2017	20	K2682	151	-	-
2017	20	K2683	109	-	-
2017	20	K2684	18	-	-
2017	20	K2685	-	-	-
2017	20	K269	11	-	-
2017	20	K270	12	-	-
2017	20	K271	-	-	-
2017	20	K274	-	-	-
2017	20	K275	42	-	-
2017	20	K2761	15	-	-
2017	20	K2762	24	-	-
2017	20	K277-2	-	-	-
2017	20	K278	-	-	-
2017	20	K279	34	-	-
2017	20	K2801	633	-	-
2017	20	K2802	152	-	-
2017	20	K281	63	-	-
2017	20	K282-2	-	-	-
2017	20	K2821ｲ	48	-	-
2017	20	K2821ﾛ	7538	-	-
2017	20	K2822	56	-	-
2017	20	K2823	-	-	-
2017	20	K284	15	-	-
2017	20	K2861	-	-	-
2017	20	K2862	-	-	-
2017	20	K287	53	-	-
2017	20	K288	15	-	-
2017	20	K289	-	-	-
2017	20	K291	-	-	-
2017	20	K292	-	-	-
2017	20	K293	-	-	-
2017	20	K2961	-	-	-
2017	20	K2962	-	-	-
2017	20	K297	-	-	-
2017	20	K2991	-	-	-
2017	20	K2992	-	-	-
2017	20	K300	32	-	-
2017	20	K301	-	-	-
2017	20	K305	-	-	-
2017	20	K309	56	-	-
2017	20	K313	-	-	-
2017	20	K3141	-	-	-
2017	20	K318	40	-	-
2017	20	K319	176	-	-
2017	20	K320	12	-	-
2017	20	K327	-	-	-
2017	20	K328	35	-	-
2017	20	K329	-	-	-
2017	20	K331	132	-	-
2017	20	K331-2	-	-	-
2017	20	K331-3	-	-	-
2017	20	K333	61	-	-
2017	20	K333-3	14	-	-
2017	20	K334	-	-	-
2017	20	K334-2	-	-	-
2017	20	K336	-	-	-
2017	20	K3381	-	-	-
2017	20	K3382	-	-	-
2017	20	K339	-	-	-
2017	20	K340	-	-	-
2017	20	K340-3	-	-	-
2017	20	K340-4	52	-	-
2017	20	K340-5	255	-	-
2017	20	K340-6	211	-	-
2017	20	K341	-	-	-
2017	20	K342	20	-	-
2017	20	K3431	10	-	-
2017	20	K3432	-	-	-
2017	20	K344	46	-	-
2017	20	K347	38	-	-
2017	20	K347-2	-	-	-
2017	20	K347-3	12	-	-
2017	20	K347-5	22	-	-
2017	20	K347-6	-	-	-
2017	20	K352-3	-	-	-
2017	20	K356-2	-	-	-
2017	20	K367	-	-	-
2017	20	K368	85	-	-
2017	20	K3691	-	-	-
2017	20	K3692	-	-	-
2017	20	K370	15	-	-
2017	20	K3711	-	-	-
2017	20	K3712	-	-	-
2017	20	K3721	12	-	-
2017	20	K3731	10	-	-
2017	20	K374	-	-	-
2017	20	K375-2	-	-	-
2017	20	K376	-	-	-
2017	20	K3772	346	-	-
2017	20	K380	-	-	-
2017	20	K384-2	16	-	-
2017	20	K386	167	52	31.1%
2017	20	K3892	76	-	-
2017	20	K3901	-	-	-
2017	20	K3902	-	-	-
2017	20	K3911	-	-	-
2017	20	K392-2	-	-	-
2017	20	K3932	103	-	-
2017	20	K3941	-	-	-
2017	20	K3942	11	-	-
2017	20	K395	-	-	-
2017	20	K396	-	-	-
2017	20	K4001	-	-	-
2017	20	K4002	-	-	-
2017	20	K401	-	-	-
2017	20	K403-21	-	-	-
2017	20	K403-23	-	-	-
2017	20	K4031	-	-	-
2017	20	K4044	-	-	-
2017	20	K4061	-	-	-
2017	20	K407-2	-	-	-
2017	20	K4071	-	-	-
2017	20	K4072	-	-	-
2017	20	K4073ｲ	33	-	-
2017	20	K4073ﾛ	-	-	-
2017	20	K408	-	-	-
2017	20	K409	-	-	-
2017	20	K410	-	-	-
2017	20	K412	-	-	-
2017	20	K4132	-	-	-
2017	20	K414-2	-	-	-
2017	20	K4151	12	-	-
2017	20	K418	-	-	-
2017	20	K418-2	12	-	-
2017	20	K419	-	-	-
2017	20	K4212	-	-	-
2017	20	K424	-	-	-
2017	20	K425	-	-	-
2017	20	K426-21	-	-	-
2017	20	K426-23	-	-	-
2017	20	K4261	-	-	-
2017	20	K4262	11	-	-
2017	20	K4263	19	-	-
2017	20	K427	39	-	-
2017	20	K430	15	-	-
2017	20	K432	-	-	-
2017	20	K433	-	-	-
2017	20	K434	-	-	-
2017	20	K437	-	-	-
2017	20	K4391	-	-	-
2017	20	K440	-	-	-
2017	20	K4421	-	-	-
2017	20	K4422	-	-	-
2017	20	K4433	-	-	-
2017	20	K4444	-	-	-
2017	20	K4501	-	-	-
2017	20	K4502	-	-	-
2017	20	K451	-	-	-
2017	20	K453	12	-	-
2017	20	K454	32	-	-
2017	20	K455	-	-	-
2017	20	K4571	88	-	-
2017	20	K4572	22	-	-
2017	20	K4581	-	-	-
2017	20	K4582	-	-	-
2017	20	K4611	66	-	-
2017	20	K4612	11	-	-
2017	20	K462	11	-	-
2017	20	K4631	130	-	-
2017	20	K4632	150	-	-
2017	20	K4641	31	-	-
2017	20	K4642	-	-	-
2017	20	K467	17	-	-
2017	20	K4691	32	-	-
2017	20	K4692	-	-	-
2017	20	K470	-	-	-
2017	20	K472	-	-	-
2017	20	K474-2	-	-	-
2017	20	K474-3	98	-	-
2017	20	K4741	41	-	-
2017	20	K4742	48	-	-
2017	20	K475	-	-	-
2017	20	K476-2	-	-	-
2017	20	K476-32	-	-	-
2017	20	K476-4	71	-	-
2017	20	K4761	20	-	-
2017	20	K4762	531	-	-
2017	20	K4763	394	-	-
2017	20	K4764	110	-	-
2017	20	K4765	288	-	-
2017	20	K4766	12	-	-
2017	20	K4767	-	-	-
2017	20	K4768	18	-	-
2017	20	K4769	-	-	-
2017	20	K481	-	-	-
2017	20	K4821	-	-	-
2017	20	K4841	-	-	-
2017	20	K4842	-	-	-
2017	20	K485	-	-	-
2017	20	K4873	17	-	-
2017	20	K488	-	-	-
2017	20	K488-3	-	-	-
2017	20	K488-4	46	-	-
2017	20	K494	-	-	-
2017	20	K496-2	12	-	-
2017	20	K496-4	11	-	-
2017	20	K4981	-	-	-
2017	20	K4982	-	-	-
2017	20	K501-2	-	-	-
2017	20	K501-3	-	-	-
2017	20	K502	-	-	-
2017	20	K502-21	-	-	-
2017	20	K502-3	-	-	-
2017	20	K502-5	-	-	-
2017	20	K503	-	-	-
2017	20	K504-2	39	-	-
2017	20	K5041	-	-	-
2017	20	K5042	13	-	-
2017	20	K507	-	-	-
2017	20	K508	-	-	-
2017	20	K508-21	-	-	-
2017	20	K508-22	-	-	-
2017	20	K508-3	-	-	-
2017	20	K509-2	-	-	-
2017	20	K509-4	-	-	-
2017	20	K5091	15	-	-
2017	20	K510	10	-	-
2017	20	K510-3	-	-	-
2017	20	K5111	-	-	-
2017	20	K5112	-	-	-
2017	20	K5113	-	-	-
2017	20	K5115	-	-	-
2017	20	K513-2	43	-	-
2017	20	K513-3	-	-	-
2017	20	K513-4	30	-	-
2017	20	K5131	243	-	-
2017	20	K5132	64	-	-
2017	20	K514-21	288	-	-
2017	20	K514-22	109	-	-
2017	20	K514-23	498	-	-
2017	20	K5141	-	-	-
2017	20	K5142	-	-	-
2017	20	K5143	66	-	-
2017	20	K5144	-	-	-
2017	20	K5145	-	-	-
2017	20	K5146	-	-	-
2017	20	K516	-	-	-
2017	20	K517	-	-	-
2017	20	K519	-	-	-
2017	20	K5201	-	-	-
2017	20	K5203	-	-	-
2017	20	K522-2	79	18	22.8%
2017	20	K522-3	-	-	-
2017	20	K5221	-	-	-
2017	20	K5222	-	-	-
2017	20	K5223	112	-	-
2017	20	K526-21	-	-	-
2017	20	K526-22	228	-	-
2017	20	K5261	-	-	-
2017	20	K5262	-	-	-
2017	20	K5263	-	-	-
2017	20	K528	-	-	-
2017	20	K529-21	46	-	-
2017	20	K529-22	-	-	-
2017	20	K5291	13	-	-
2017	20	K5292	13	-	-
2017	20	K5293	-	-	-
2017	20	K530-2	-	-	-
2017	20	K530-3	16	-	-
2017	20	K5312	-	-	-
2017	20	K5321	-	-	-
2017	20	K533	66	-	-
2017	20	K533-2	200	16	8.0%
2017	20	K534-3	-	-	-
2017	20	K5341	-	-	-
2017	20	K5351	-	-	-
2017	20	K537-2	11	-	-
2017	20	K5371	10	-	-
2017	20	K5372	-	-	-
2017	20	K538-2	-	-	-
2017	20	K539	-	-	-
2017	20	K539-3	-	-	-
2017	20	K540	-	-	-
2017	20	K542	-	-	-
2017	20	K5441	-	-	-
2017	20	K545	-	-	-
2017	20	K5461	30	-	-
2017	20	K5462	60	-	-
2017	20	K5463	344	-	-
2017	20	K547	-	-	-
2017	20	K5481	82	-	-
2017	20	K5491	548	46	8.4%
2017	20	K5492	591	20	3.4%
2017	20	K5493	2187	-	-
2017	20	K550-2	13	-	-
2017	20	K552-21	25	-	-
2017	20	K552-22	99	-	-
2017	20	K5521	-	-	-
2017	20	K5522	111	-	-
2017	20	K553-21	-	-	-
2017	20	K5541	39	-	-
2017	20	K5542	23	-	-
2017	20	K555-21	-	-	-
2017	20	K555-22	82	-	-
2017	20	K5551	189	-	-
2017	20	K5552	54	-	-
2017	20	K5553	19	-	-
2017	20	K556-2	-	-	-
2017	20	K557-2	-	-	-
2017	20	K557-3	-	-	-
2017	20	K557-4	-	-	-
2017	20	K559	-	-	-
2017	20	K559-2	-	-	-
2017	20	K560-21	21	-	-
2017	20	K560-22ｲ	-	-	-
2017	20	K560-22ﾆ	18	-	-
2017	20	K560-22ﾛ	-	-	-
2017	20	K5601ｲ	19	-	-
2017	20	K5601ﾆ	49	-	-
2017	20	K5601ﾊ	10	-	-
2017	20	K5601ﾛ	24	-	-
2017	20	K5602	19	-	-
2017	20	K5603ｲ	15	-	-
2017	20	K5603ﾆ	56	-	-
2017	20	K5603ﾊ	-	-	-
2017	20	K5603ﾛ	-	-	-
2017	20	K5604	-	-	-
2017	20	K5605	14	-	-
2017	20	K5606	104	-	-
2017	20	K5607	54	-	-
2017	20	K5611	92	-	-
2017	20	K5612	189	-	-
2017	20	K5613	43	-	-
2017	20	K5621	-	-	-
2017	20	K5622	-	-	-
2017	20	K563	-	-	-
2017	20	K566	-	-	-
2017	20	K567-2	-	-	-
2017	20	K5671	-	-	-
2017	20	K5672	-	-	-
2017	20	K5673	-	-	-
2017	20	K570-2	12	-	-
2017	20	K570-3	52	-	-
2017	20	K5702	-	-	-
2017	20	K5711	-	-	-
2017	20	K5712ｲ	-	-	-
2017	20	K5712ﾛ	-	-	-
2017	20	K572	-	-	-
2017	20	K5731	-	-	-
2017	20	K574-2	18	-	-
2017	20	K5741	-	-	-
2017	20	K5761	19	-	-
2017	20	K5764	-	-	-
2017	20	K579-21	-	-	-
2017	20	K5791	-	-	-
2017	20	K5792	-	-	-
2017	20	K5801	-	-	-
2017	20	K5802	-	-	-
2017	20	K5812	-	-	-
2017	20	K5821	-	-	-
2017	20	K5822	-	-	-
2017	20	K5832	-	-	-
2017	20	K585	-	-	-
2017	20	K5861	-	-	-
2017	20	K5862	-	-	-
2017	20	K587	-	-	-
2017	20	K592	-	-	-
2017	20	K5943	32	-	-
2017	20	K595-2	11	-	-
2017	20	K5951	979	-	-
2017	20	K5952	393	-	-
2017	20	K596	106	16	15.1%
2017	20	K597-2	316	-	-
2017	20	K597-3	41	-	-
2017	20	K597-4	-	-	-
2017	20	K5971	-	-	-
2017	20	K5972	761	-	-
2017	20	K598	12	-	-
2017	20	K599-2	27	-	-
2017	20	K599-3	42	-	-
2017	20	K599-4	-	-	-
2017	20	K599-51	-	-	-
2017	20	K599-52	-	-	-
2017	20	K5991	53	-	-
2017	20	K5992	11	-	-
2017	20	K6001	46	10	21.7%
2017	20	K6011	31	-	-
2017	20	K6021	45	*-	*-
2017	20	K604-24	18	-	-
2017	20	K607-2	-	-	-
2017	20	K607-3	16	-	-
2017	20	K6071	-	-	-
2017	20	K6072	24	-	-
2017	20	K608-3	44	-	-
2017	20	K6081	-	-	-
2017	20	K6082	61	-	-
2017	20	K609-2	90	-	-
2017	20	K6092	81	-	-
2017	20	K6093	27	-	-
2017	20	K610-2	10	-	-
2017	20	K610-3	591	10	1.7%
2017	20	K610-4	-	-	-
2017	20	K610-5	-	-	-
2017	20	K6101	111	-	-
2017	20	K6102	-	-	-
2017	20	K6103	12	-	-
2017	20	K6104	12	-	-
2017	20	K6105	28	-	-
2017	20	K6111	-	-	-
2017	20	K6112	30	-	-
2017	20	K6113	598	37	6.2%
2017	20	K613	31	-	-
2017	20	K6141	-	-	-
2017	20	K6142	-	-	-
2017	20	K6143	-	-	-
2017	20	K6144	-	-	-
2017	20	K6145	-	-	-
2017	20	K6146	-	-	-
2017	20	K6147	225	-	-
2017	20	K615-2	-	-	-
2017	20	K6151	72	-	-
2017	20	K6152	446	-	-
2017	20	K6153	244	-	-
2017	20	K616	737	15	2.0%
2017	20	K616-4	465	32	6.9%
2017	20	K616-5	-	-	-
2017	20	K617-2	23	-	-
2017	20	K617-3	-	-	-
2017	20	K617-4	614	-	-
2017	20	K617-5	-	-	-
2017	20	K6171	101	-	-
2017	20	K6172	-	-	-
2017	20	K6173	36	-	-
2017	20	K6181	14	-	-
2017	20	K6182	179	39	21.8%
2017	20	K6191	-	-	-
2017	20	K620	78	-	-
2017	20	K620-2	-	-	-
2017	20	K621	-	-	-
2017	20	K6231	-	-	-
2017	20	K6232	-	-	-
2017	20	K6233	14	-	-
2017	20	K6251	-	-	-
2017	20	K6252	-	-	-
2017	20	K6261	171	11	6.4%
2017	20	K6262	67	-	-
2017	20	K627-2	-	-	-
2017	20	K6271	-	-	-
2017	20	K6272	-	-	-
2017	20	K6273	-	-	-
2017	20	K6274	28	-	-
2017	20	K6276	-	-	-
2017	20	K6277	12	-	-
2017	20	K6278	-	-	-
2017	20	K628	34	-	-
2017	20	K630	12	-	-
2017	20	K6311	-	-	-
2017	20	K6312	-	-	-
2017	20	K6321	-	-	-
2017	20	K6322	-	-	-
2017	20	K633-21	28	-	-
2017	20	K633-22	23	-	-
2017	20	K633-23	-	-	-
2017	20	K633-24	-	-	-
2017	20	K633-25	12	-	-
2017	20	K6331	96	-	-
2017	20	K6332	-	-	-
2017	20	K6333	92	-	-
2017	20	K6334	-	-	-
2017	20	K6335	1531	-	-
2017	20	K6336	78	-	-
2017	20	K6337	-	-	-
2017	20	K6338	34	-	-
2017	20	K6339	11	-	-
2017	20	K634	1030	-	-
2017	20	K635	357	73	20.4%
2017	20	K635-2	-	-	-
2017	20	K635-3	32	-	-
2017	20	K636	41	-	-
2017	20	K636-3	40	-	-
2017	20	K636-4	27	-	-
2017	20	K637-2	51	-	-
2017	20	K6372	-	-	-
2017	20	K6373	-	-	-
2017	20	K6374	-	-	-
2017	20	K638	-	-	-
2017	20	K639	106	11	10.4%
2017	20	K639-3	41	-	-
2017	20	K6401	-	-	-
2017	20	K6402	-	-	-
2017	20	K641	-	-	-
2017	20	K642-2	16	-	-
2017	20	K6421	18	-	-
2017	20	K6422	-	-	-
2017	20	K643	26	-	-
2017	20	K643-2	-	-	-
2017	20	K6441	-	-	-
2017	20	K645	-	-	-
2017	20	K647	46	-	-
2017	20	K647-2	21	-	-
2017	20	K648	-	-	-
2017	20	K649-2	-	-	-
2017	20	K651	113	29	25.7%
2017	20	K652	-	-	-
2017	20	K653-2	-	-	-
2017	20	K653-3	78	-	-
2017	20	K653-5	28	-	-
2017	20	K6531	123	-	-
2017	20	K6532	935	-	-
2017	20	K6533	-	-	-
2017	20	K6534	198	-	-
2017	20	K654	939	58	6.2%
2017	20	K654-2	19	-	-
2017	20	K654-31	28	-	-
2017	20	K654-32	18	-	-
2017	20	K655-21	-	-	-
2017	20	K655-22	205	-	-
2017	20	K655-41	-	-	-
2017	20	K655-42	13	-	-
2017	20	K655-52	12	-	-
2017	20	K6551	19	-	-
2017	20	K6552	275	-	-
2017	20	K657-22	26	-	-
2017	20	K6571	-	-	-
2017	20	K6572	197	-	-
2017	20	K662	54	12	22.2%
2017	20	K662-2	24	-	-
2017	20	K663	-	-	-
2017	20	K664	908	93	10.2%
2017	20	K664-2	-	-	-
2017	20	K665	-	-	-
2017	20	K665-2	12	-	-
2017	20	K666	-	-	-
2017	20	K667-2	12	-	-
2017	20	K671-21	-	-	-
2017	20	K6711	21	-	-
2017	20	K672	201	-	-
2017	20	K672-2	1274	-	-
2017	20	K673	-	-	-
2017	20	K674	-	-	-
2017	20	K6751	29	-	-
2017	20	K6752	-	-	-
2017	20	K6753	-	-	-
2017	20	K677-21	-	-	-
2017	20	K677-22	15	-	-
2017	20	K6771	-	-	-
2017	20	K6772	20	-	-
2017	20	K679	-	-	-
2017	20	K680	17	-	-
2017	20	K681	140	-	-
2017	20	K682-2	116	21	18.1%
2017	20	K682-3	97	10	10.3%
2017	20	K682-4	20	-	-
2017	20	K6821	-	-	-
2017	20	K6822	22	-	-
2017	20	K684	-	-	-
2017	20	K6851	124	-	-
2017	20	K6852	235	-	-
2017	20	K686	184	-	-
2017	20	K6871	826	22	2.7%
2017	20	K6872	213	-	-
2017	20	K688	1632	96	5.9%
2017	20	K689	23	-	-
2017	20	K690	-	-	-
2017	20	K691-2	57	-	-
2017	20	K692-2	14	-	-
2017	20	K695-21	-	-	-
2017	20	K695-22	-	-	-
2017	20	K695-25	-	-	-
2017	20	K6951	118	-	-
2017	20	K6952	43	-	-
2017	20	K6953	13	-	-
2017	20	K6954	37	-	-
2017	20	K6955	60	-	-
2017	20	K6956	-	-	-
2017	20	K6957	-	-	-
2017	20	K697-31ﾛ	107	-	-
2017	20	K697-32ﾛ	102	-	-
2017	20	K697-7	-	-	-
2017	20	K6972	-	-	-
2017	20	K699-2	-	-	-
2017	20	K6992	16	-	-
2017	20	K700	-	-	-
2017	20	K700-2	-	-	-
2017	20	K702-21	10	-	-
2017	20	K702-22	-	-	-
2017	20	K7021ｲ	15	-	-
2017	20	K7021ﾛ	-	-	-
2017	20	K7022	67	-	-
2017	20	K7023	-	-	-
2017	20	K7031	23	-	-
2017	20	K7032	146	-	-
2017	20	K7033	14	-	-
2017	20	K7034	29	-	-
2017	20	K704	-	-	-
2017	20	K705	-	-	-
2017	20	K706	-	-	-
2017	20	K7071	-	-	-
2017	20	K708	-	-	-
2017	20	K708-3	204	-	-
2017	20	K711	14	-	-
2017	20	K711-2	-	-	-
2017	20	K712	-	-	-
2017	20	K713	-	-	-
2017	20	K714	212	14	6.6%
2017	20	K714-2	86	-	-
2017	20	K715-2	-	-	-
2017	20	K7151	45	-	-
2017	20	K7152	-	-	-
2017	20	K716-21	48	-	-
2017	20	K716-22	15	-	-
2017	20	K7161	186	13	7.0%
2017	20	K7162	34	-	-
2017	20	K717	-	-	-
2017	20	K718-21	495	-	-
2017	20	K718-22	208	-	-
2017	20	K7181	230	-	-
2017	20	K7182	106	-	-
2017	20	K719-21	98	-	-
2017	20	K719-22	-	-	-
2017	20	K719-3	663	-	-
2017	20	K7191	131	13	9.9%
2017	20	K7192	31	-	-
2017	20	K7193	500	16	3.2%
2017	20	K720	-	-	-
2017	20	K721-3	-	-	-
2017	20	K721-4	413	-	-
2017	20	K7211	5245	-	-
2017	20	K7212	496	-	-
2017	20	K722	492	-	-
2017	20	K724	30	-	-
2017	20	K725	-	-	-
2017	20	K725-2	-	-	-
2017	20	K726	104	11	10.6%
2017	20	K726-2	22	-	-
2017	20	K7291	-	-	-
2017	20	K7292	-	-	-
2017	20	K7301	-	-	-
2017	20	K7302	-	-	-
2017	20	K7311	-	-	-
2017	20	K7312	-	-	-
2017	20	K7321	-	-	-
2017	20	K7322	145	-	-
2017	20	K734	-	-	-
2017	20	K735-2	43	-	-
2017	20	K735-3	-	-	-
2017	20	K735-4	208	19	9.1%
2017	20	K7361	-	-	-
2017	20	K7362	-	-	-
2017	20	K737	-	-	-
2017	20	K7381	-	-	-
2017	20	K739-3	-	-	-
2017	20	K7391	22	-	-
2017	20	K7392	-	-	-
2017	20	K7393	-	-	-
2017	20	K740-21	90	-	-
2017	20	K740-22	239	-	-
2017	20	K740-23	58	-	-
2017	20	K7401	75	-	-
2017	20	K7402	77	-	-
2017	20	K7403	-	-	-
2017	20	K7404	59	-	-
2017	20	K742-2	14	-	-
2017	20	K7421ｲ	40	-	-
2017	20	K7421ﾛ	15	-	-
2017	20	K7422	-	-	-
2017	20	K7423	-	-	-
2017	20	K7424	-	-	-
2017	20	K7431	-	-	-
2017	20	K7432	89	-	-
2017	20	K7433	23	-	-
2017	20	K7434	191	-	-
2017	20	K7435	-	-	-
2017	20	K744	-	-	-
2017	20	K745	54	-	-
2017	20	K7461	46	-	-
2017	20	K7462	33	-	-
2017	20	K747	12	-	-
2017	20	K7481	-	-	-
2017	20	K749	-	-	-
2017	20	K7501	-	-	-
2017	20	K751-2	-	-	-
2017	20	K751-3	-	-	-
2017	20	K7512	-	-	-
2017	20	K7513	-	-	-
2017	20	K7521	22	-	-
2017	20	K753	10	-	-
2017	20	K754-2	34	-	-
2017	20	K755-2	-	-	-
2017	20	K7551	-	-	-
2017	20	K7552	-	-	-
2017	20	K756	-	-	-
2017	20	K756-2	-	-	-
2017	20	K758	-	-	-
2017	20	K764	31	-	-
2017	20	K768	663	-	-
2017	20	K769	10	-	-
2017	20	K769-2	-	-	-
2017	20	K771	-	-	-
2017	20	K772	14	-	-
2017	20	K772-2	10	-	-
2017	20	K773	94	-	-
2017	20	K773-2	161	-	-
2017	20	K773-5	49	-	-
2017	20	K775	106	13	12.3%
2017	20	K778	19	-	-
2017	20	K778-2	-	-	-
2017	20	K780-2	-	-	-
2017	20	K781-2	-	-	-
2017	20	K781-3	-	-	-
2017	20	K7811	216	-	-
2017	20	K7812	16	-	-
2017	20	K7821	-	-	-
2017	20	K7822	-	-	-
2017	20	K783	12	-	-
2017	20	K783-2	671	42	6.3%
2017	20	K783-3	43	-	-
2017	20	K784	-	-	-
2017	20	K786	-	-	-
2017	20	K794	-	-	-
2017	20	K794-2	-	-	-
2017	20	K795	-	-	-
2017	20	K797	39	-	-
2017	20	K798-2	-	-	-
2017	20	K7981	145	-	-
2017	20	K7982	-	-	-
2017	20	K799	-	-	-
2017	20	K800-2	35	-	-
2017	20	K800-3	-	-	-
2017	20	K802	-	-	-
2017	20	K802-21	185	-	-
2017	20	K802-22	-	-	-
2017	20	K802-5	-	-	-
2017	20	K803-2	-	-	-
2017	20	K8031	-	-	-
2017	20	K8032	-	-	-
2017	20	K8033	-	-	-
2017	20	K8034	53	-	-
2017	20	K8035	-	-	-
2017	20	K8036ｲ	943	-	-
2017	20	K8036ﾛ	329	-	-
2017	20	K804	27	-	-
2017	20	K804-2	-	-	-
2017	20	K805	20	-	-
2017	20	K807	-	-	-
2017	20	K808	-	-	-
2017	20	K809-2	13	-	-
2017	20	K812	-	-	-
2017	20	K814	-	-	-
2017	20	K8151	-	-	-
2017	20	K8152	-	-	-
2017	20	K816	-	-	-
2017	20	K8171	-	-	-
2017	20	K8172	-	-	-
2017	20	K8181	-	-	-
2017	20	K8182	-	-	-
2017	20	K819	-	-	-
2017	20	K821	80	-	-
2017	20	K821-2	-	-	-
2017	20	K821-3	-	-	-
2017	20	K822	-	-	-
2017	20	K823-3	-	-	-
2017	20	K823-5	-	-	-
2017	20	K8231	-	-	-
2017	20	K8232	26	-	-
2017	20	K824	-	-	-
2017	20	K826-2	-	-	-
2017	20	K8271	10	-	-
2017	20	K8272	-	-	-
2017	20	K8281	14	-	-
2017	20	K8282	30	-	-
2017	20	K830	36	-	-
2017	20	K830-21	-	-	-
2017	20	K830-22	-	-	-
2017	20	K832	-	-	-
2017	20	K833	45	-	-
2017	20	K834	-	-	-
2017	20	K834-2	-	-	-
2017	20	K8351	-	-	-
2017	20	K8352	72	-	-
2017	20	K836	114	-	-
2017	20	K836-2	-	-	-
2017	20	K8381	17	-	-
2017	20	K8382	-	-	-
2017	20	K840	31	-	-
2017	20	K841-21	91	-	-
2017	20	K841-22	-	-	-
2017	20	K8411	128	-	-
2017	20	K8412	175	-	-
2017	20	K843	80	-	-
2017	20	K843-4	330	-	-
2017	20	K844	-	-	-
2017	20	K848	-	-	-
2017	20	K849	-	-	-
2017	20	K8501	-	-	-
2017	20	K8502	-	-	-
2017	20	K851-2	10	-	-
2017	20	K851-31	-	-	-
2017	20	K8512	-	-	-
2017	20	K8521	-	-	-
2017	20	K8522	-	-	-
2017	20	K8523	-	-	-
2017	20	K8531	11	-	-
2017	20	K8532	-	-	-
2017	20	K8551	-	-	-
2017	20	K8552	-	-	-
2017	20	K856	-	-	-
2017	20	K856-2	-	-	-
2017	20	K856-3	-	-	-
2017	20	K856-4	-	-	-
2017	20	K857	-	-	-
2017	20	K8591	-	-	-
2017	20	K860	-	-	-
2017	20	K861	162	-	-
2017	20	K863	17	-	-
2017	20	K863-2	-	-	-
2017	20	K863-3	17	-	-
2017	20	K8653	25	-	-
2017	20	K8654	80	-	-
2017	20	K866	24	-	-
2017	20	K867	448	-	-
2017	20	K867-3	-	-	-
2017	20	K867-4	10	-	-
2017	20	K871	27	-	-
2017	20	K872-2	95	-	-
2017	20	K872-3	143	-	-
2017	20	K8721	165	-	-
2017	20	K8722	10	-	-
2017	20	K873	48	-	-
2017	20	K877	650	-	-
2017	20	K877-2	285	-	-
2017	20	K878-2	-	-	-
2017	20	K879	192	-	-
2017	20	K879-2	40	-	-
2017	20	K883-22	-	-	-
2017	20	K885	-	-	-
2017	20	K8862	20	-	-
2017	20	K887-21	-	-	-
2017	20	K887-4	-	-	-
2017	20	K8871	30	-	-
2017	20	K8872	-	-	-
2017	20	K888-21	-	-	-
2017	20	K888-22	-	-	-
2017	20	K8881	253	-	-
2017	20	K8882	622	-	-
2017	20	K889	109	-	-
2017	20	K890-2	-	-	-
2017	20	K890-3	-	-	-
2017	20	K892	10	-	-
2017	20	K893	361	-	-
2017	20	K8941	54	-	-
2017	20	K8942	11	-	-
2017	20	K895	86	-	-
2017	20	K8961	151	-	-
2017	20	K8962	82	-	-
2017	20	K8963	20	-	-
2017	20	K8964	-	-	-
2017	20	K897	83	-	-
2017	20	K8981	863	-	-
2017	20	K8982	1288	-	-
2017	20	K901	52	-	-
2017	20	K902	55	-	-
2017	20	K904	-	-	-
2017	20	K9051	-	-	-
2017	20	K9061	-	-	-
2017	20	K9062	25	-	-
2017	20	K9063	-	-	-
2017	20	K907	18	-	-
2017	20	K909-2	56	-	-
2017	20	K9091	200	-	-
2017	20	K9092	18	-	-
2017	20	K910-3	-	-	-
2017	20	K911	21	-	-
2017	20	K9121	35	-	-
2017	20	K9122	59	-	-
2017	20	K913-21	-	-	-
2017	20	K913-22	-	-	-
2017	20	K9131	299	-	-
2017	20	K9132	126	-	-
2017	20	K9201ｲ	-	-	-
2017	20	K9202ｲ	2872	555	19.3%
2017	20	K9202ﾛ	1107	158	14.3%
2017	20	K9203ｲ(1)	65	-	-
2017	20	K9203ﾛ(1)	-	-	-
2017	20	K9204ｲ(1)	-	-	-
2017	20	K9206	-	-	-
2017	20	K9211ｲ	-	-	-
2017	20	K9212ｲ	-	-	-
2017	20	K9212ﾛ	46	-	-
2017	20	K9221ｲ	27	-	-
2017	20	K9222ｲ	11	-	-
2017	20	K9222ﾛ	42	-	-
2017	20	K9223	42	-	-
2017	20	K923	97	-	-
2017	21	K000-21	-	-	-
2017	21	K000-22	-	-	-
2017	21	K000-23	-	-	-
2017	21	K000-25	-	-	-
2017	21	K000-26	-	-	-
2017	21	K0001	236	23	9.7%
2017	21	K0002	171	20	11.7%
2017	21	K0003	-	-	-
2017	21	K0003ｲ	-	-	-
2017	21	K0003ﾛ	139	14	10.1%
2017	21	K0004	697	66	9.5%
2017	21	K0005	174	10	5.7%
2017	21	K0006	52	-	-
2017	21	K0011	254	24	9.4%
2017	21	K0012	41	-	-
2017	21	K0013	14	-	-
2017	21	K0021	23	-	-
2017	21	K0022	28	-	-
2017	21	K0023	-	-	-
2017	21	K0031	-	-	-
2017	21	K0032	-	-	-
2017	21	K0033	-	-	-
2017	21	K0041	-	-	-
2017	21	K0042	-	-	-
2017	21	K0043	-	-	-
2017	21	K0051	64	-	-
2017	21	K0052	122	-	-
2017	21	K0053	91	-	-
2017	21	K006-21	-	-	-
2017	21	K006-31	-	-	-
2017	21	K006-41	10	-	-
2017	21	K006-43	-	-	-
2017	21	K0061	57	-	-
2017	21	K0062	86	-	-
2017	21	K0063	109	-	-
2017	21	K0064	23	-	-
2017	21	K007-2	46	-	-
2017	21	K0071	-	-	-
2017	21	K0072	326	-	-
2017	21	K0081	11	-	-
2017	21	K0101	17	-	-
2017	21	K0102	26	-	-
2017	21	K0111	-	-	-
2017	21	K0112	-	-	-
2017	21	K013-21	27	-	-
2017	21	K013-22	13	-	-
2017	21	K013-23	-	-	-
2017	21	K0131	17	-	-
2017	21	K0132	35	-	-
2017	21	K0133	16	-	-
2017	21	K0134	40	-	-
2017	21	K0151	20	-	-
2017	21	K0152	14	-	-
2017	21	K0153	-	-	-
2017	21	K016	18	-	-
2017	21	K0171	-	-	-
2017	21	K0172	11	-	-
2017	21	K019	-	-	-
2017	21	K020	16	-	-
2017	21	K021-21	-	-	-
2017	21	K0221	12	-	-
2017	21	K0222	-	-	-
2017	21	K023	-	-	-
2017	21	K024	-	-	-
2017	21	K025	-	-	-
2017	21	K0272	-	-	-
2017	21	K028	16	-	-
2017	21	K029	14	-	-
2017	21	K0301	151	-	-
2017	21	K0302	61	-	-
2017	21	K0311	44	-	-
2017	21	K0331	-	-	-
2017	21	K034	-	-	-
2017	21	K035	29	-	-
2017	21	K035-2	15	-	-
2017	21	K037	61	-	-
2017	21	K037-2	153	-	-
2017	21	K038	-	-	-
2017	21	K0391	11	-	-
2017	21	K0392	-	-	-
2017	21	K040-2	-	-	-
2017	21	K040-3	-	-	-
2017	21	K0401	24	-	-
2017	21	K0402	-	-	-
2017	21	K042	-	-	-
2017	21	K043-31	-	-	-
2017	21	K043-32	10	-	-
2017	21	K043-33	13	-	-
2017	21	K0431	-	-	-
2017	21	K0432	-	-	-
2017	21	K0433	-	-	-
2017	21	K0441	75	-	-
2017	21	K0442	127	-	-
2017	21	K0443	179	-	-
2017	21	K0451	70	-	-
2017	21	K0452	99	-	-
2017	21	K0453	94	-	-
2017	21	K046-21	40	-	-
2017	21	K046-22	-	-	-
2017	21	K0461	2526	61	2.4%
2017	21	K0462	983	-	-
2017	21	K0463	521	-	-
2017	21	K047-2	-	-	-
2017	21	K047-3	43	-	-
2017	21	K0481	-	-	-
2017	21	K0482	169	-	-
2017	21	K0483	675	-	-
2017	21	K0484	265	-	-
2017	21	K0491	-	-	-
2017	21	K0492	-	-	-
2017	21	K0493	16	-	-
2017	21	K0502	-	-	-
2017	21	K0503	32	-	-
2017	21	K051-2	-	-	-
2017	21	K0513	-	-	-
2017	21	K052-21	-	-	-
2017	21	K052-23	-	-	-
2017	21	K0521	14	-	-
2017	21	K0522	14	-	-
2017	21	K0523	32	-	-
2017	21	K0531	-	-	-
2017	21	K0532	-	-	-
2017	21	K0541	13	-	-
2017	21	K0542	101	-	-
2017	21	K0543	-	-	-
2017	21	K056-2	-	-	-
2017	21	K0561	23	-	-
2017	21	K0562	39	-	-
2017	21	K0563	14	-	-
2017	21	K0571	-	-	-
2017	21	K0572	12	-	-
2017	21	K0573	-	-	-
2017	21	K0582	-	-	-
2017	21	K0584	-	-	-
2017	21	K0591	33	-	-
2017	21	K0593ﾛ	-	-	-
2017	21	K0594	-	-	-
2017	21	K060-31	28	-	-
2017	21	K060-32	-	-	-
2017	21	K060-33	-	-	-
2017	21	K0601	-	-	-
2017	21	K0602	-	-	-
2017	21	K0611	79	-	-
2017	21	K0612	15	-	-
2017	21	K0613	-	-	-
2017	21	K0631	19	-	-
2017	21	K0632	19	-	-
2017	21	K0633	19	-	-
2017	21	K065-21	10	-	-
2017	21	K065-23	-	-	-
2017	21	K0651	-	-	-
2017	21	K0652	21	-	-
2017	21	K0653	-	-	-
2017	21	K066-21	110	-	-
2017	21	K066-22	16	-	-
2017	21	K066-23	-	-	-
2017	21	K066-31	-	-	-
2017	21	K066-32	-	-	-
2017	21	K066-33	-	-	-
2017	21	K066-41	-	-	-
2017	21	K066-42	-	-	-
2017	21	K0661	12	-	-
2017	21	K0662	-	-	-
2017	21	K0663	-	-	-
2017	21	K067-21	18	-	-
2017	21	K067-22	15	-	-
2017	21	K0671	-	-	-
2017	21	K0672	-	-	-
2017	21	K068-2	172	-	-
2017	21	K069	-	-	-
2017	21	K069-2	-	-	-
2017	21	K069-3	114	-	-
2017	21	K0701	13	-	-
2017	21	K0702	-	-	-
2017	21	K0723	-	-	-
2017	21	K073-21	23	-	-
2017	21	K073-22	-	-	-
2017	21	K0731	360	-	-
2017	21	K0732	358	-	-
2017	21	K0733	23	-	-
2017	21	K074-21	-	-	-
2017	21	K074-22	-	-	-
2017	21	K074-23	-	-	-
2017	21	K0742	-	-	-
2017	21	K0743	30	-	-
2017	21	K0751	-	-	-
2017	21	K0752	-	-	-
2017	21	K0753	-	-	-
2017	21	K0761	20	-	-
2017	21	K0762	10	-	-
2017	21	K0763	-	-	-
2017	21	K0771	-	-	-
2017	21	K0772	-	-	-
2017	21	K0781	-	-	-
2017	21	K0782	43	-	-
2017	21	K0783	21	-	-
2017	21	K079-21	222	-	-
2017	21	K079-22	-	-	-
2017	21	K079-23	-	-	-
2017	21	K079-24	12	-	-
2017	21	K0791	-	-	-
2017	21	K0792	-	-	-
2017	21	K0793	15	-	-
2017	21	K080-2	-	-	-
2017	21	K080-31	-	-	-
2017	21	K080-32	-	-	-
2017	21	K080-41	63	-	-
2017	21	K080-42	-	-	-
2017	21	K080-51	-	-	-
2017	21	K080-52	33	-	-
2017	21	K080-6	-	-	-
2017	21	K0801	13	-	-
2017	21	K0802	67	-	-
2017	21	K0803	23	-	-
2017	21	K0811	1217	22	1.8%
2017	21	K0812	-	-	-
2017	21	K082-21	10	-	-
2017	21	K082-23	-	-	-
2017	21	K082-31	43	-	-
2017	21	K0821	1201	-	-
2017	21	K0822	-	-	-
2017	21	K0823	-	-	-
2017	21	K083	46	-	-
2017	21	K0842	87	-	-
2017	21	K0843	37	-	-
2017	21	K0851	-	-	-
2017	21	K0852	-	-	-
2017	21	K0853	-	-	-
2017	21	K0861	-	-	-
2017	21	K0871	30	-	-
2017	21	K0872	-	-	-
2017	21	K0882	16	-	-
2017	21	K089	-	-	-
2017	21	K0901	-	-	-
2017	21	K0911	11	-	-
2017	21	K0912	-	-	-
2017	21	K093	58	-	-
2017	21	K093-2	41	-	-
2017	21	K094	-	-	-
2017	21	K0961	-	-	-
2017	21	K0962	-	-	-
2017	21	K097	-	-	-
2017	21	K098	-	-	-
2017	21	K099	-	-	-
2017	21	K099-21	-	-	-
2017	21	K099-22	-	-	-
2017	21	K1001	-	-	-
2017	21	K1002	12	-	-
2017	21	K1011	-	-	-
2017	21	K1012	-	-	-
2017	21	K1022	-	-	-
2017	21	K108	-	-	-
2017	21	K110-2	27	-	-
2017	21	K112	-	-	-
2017	21	K113	-	-	-
2017	21	K116	-	-	-
2017	21	K117	-	-	-
2017	21	K119	-	-	-
2017	21	K121	-	-	-
2017	21	K124	-	-	-
2017	21	K124-2	20	-	-
2017	21	K125	42	-	-
2017	21	K1261	-	-	-
2017	21	K1262	-	-	-
2017	21	K128	30	-	-
2017	21	K131-2	-	-	-
2017	21	K133	-	-	-
2017	21	K134-22	13	-	-
2017	21	K1341	-	-	-
2017	21	K1342	144	-	-
2017	21	K1344	14	-	-
2017	21	K135	-	-	-
2017	21	K136	-	-	-
2017	21	K1381	-	-	-
2017	21	K141	-	-	-
2017	21	K141-2	-	-	-
2017	21	K141-3	-	-	-
2017	21	K142-21	19	-	-
2017	21	K142-22ﾊ	-	-	-
2017	21	K142-4	69	-	-
2017	21	K1421	66	-	-
2017	21	K1422	233	-	-
2017	21	K1423	277	-	-
2017	21	K1424	33	-	-
2017	21	K1425	138	-	-
2017	21	K1426	538	-	-
2017	21	K144	20	-	-
2017	21	K145	54	21	38.9%
2017	21	K147	-	-	-
2017	21	K148	-	-	-
2017	21	K1491	-	-	-
2017	21	K1492	-	-	-
2017	21	K150	11	-	-
2017	21	K151-2	-	-	-
2017	21	K154-3	-	-	-
2017	21	K159	-	-	-
2017	21	K160-2	36	-	-
2017	21	K161	-	-	-
2017	21	K162	-	-	-
2017	21	K164-2	867	18	2.1%
2017	21	K164-4	-	-	-
2017	21	K164-5	19	-	-
2017	21	K1641	19	-	-
2017	21	K1642	73	13	17.8%
2017	21	K1643	124	19	15.3%
2017	21	K166	-	-	-
2017	21	K168	-	-	-
2017	21	K1691	-	-	-
2017	21	K1692	213	12	5.6%
2017	21	K171	-	-	-
2017	21	K171-21	21	-	-
2017	21	K171-22	-	-	-
2017	21	K172	-	-	-
2017	21	K173	-	-	-
2017	21	K174-2	-	-	-
2017	21	K1741	-	-	-
2017	21	K1742	98	-	-
2017	21	K1751	-	-	-
2017	21	K1761	-	-	-
2017	21	K1762	-	-	-
2017	21	K1771	157	11	7.0%
2017	21	K1772	23	-	-
2017	21	K178-2	40	-	-
2017	21	K178-31	-	-	-
2017	21	K178-4	130	22	16.9%
2017	21	K178-5	-	-	-
2017	21	K1781	187	13	7.0%
2017	21	K1782	-	-	-
2017	21	K1783	27	-	-
2017	21	K179	-	-	-
2017	21	K1801	12	-	-
2017	21	K1802	-	-	-
2017	21	K181-2	-	-	-
2017	21	K181-4	-	-	-
2017	21	K1811	-	-	-
2017	21	K1812	-	-	-
2017	21	K182-22	-	-	-
2017	21	K182-3	-	-	-
2017	21	K1821	16	-	-
2017	21	K1822	-	-	-
2017	21	K183	-	-	-
2017	21	K186	-	-	-
2017	21	K1881	13	-	-
2017	21	K1882	53	-	-
2017	21	K189	14	-	-
2017	21	K190-21	-	-	-
2017	21	K190-22	-	-	-
2017	21	K190-3	-	-	-
2017	21	K190-4	-	-	-
2017	21	K190-5	-	-	-
2017	21	K190-6	-	-	-
2017	21	K1901	26	-	-
2017	21	K1911	26	-	-
2017	21	K192	-	-	-
2017	21	K193-23	-	-	-
2017	21	K193-33	-	-	-
2017	21	K1931	-	-	-
2017	21	K1932	10	-	-
2017	21	K196-2	-	-	-
2017	21	K197	66	-	-
2017	21	K198	-	-	-
2017	21	K2021	-	-	-
2017	21	K204	11	-	-
2017	21	K206	-	-	-
2017	21	K209	-	-	-
2017	21	K214	-	-	-
2017	21	K215-2	-	-	-
2017	21	K2171	-	-	-
2017	21	K2172	21	-	-
2017	21	K218	-	-	-
2017	21	K2191	261	-	-
2017	21	K2192	-	-	-
2017	21	K2193	35	-	-
2017	21	K220	-	-	-
2017	21	K2212	-	-	-
2017	21	K222	-	-	-
2017	21	K223-2	-	-	-
2017	21	K2231	-	-	-
2017	21	K2232	-	-	-
2017	21	K224	19	-	-
2017	21	K225	-	-	-
2017	21	K225-2	-	-	-
2017	21	K225-3	-	-	-
2017	21	K227	29	-	-
2017	21	K228	-	-	-
2017	21	K229	-	-	-
2017	21	K2301	-	-	-
2017	21	K2302	-	-	-
2017	21	K233	-	-	-
2017	21	K234	-	-	-
2017	21	K239	13	-	-
2017	21	K241	-	-	-
2017	21	K2421	-	-	-
2017	21	K2422	-	-	-
2017	21	K2423	41	-	-
2017	21	K2424	-	-	-
2017	21	K2425	-	-	-
2017	21	K245	-	-	-
2017	21	K246	13	-	-
2017	21	K249	-	-	-
2017	21	K252	-	-	-
2017	21	K2542	-	-	-
2017	21	K256	-	-	-
2017	21	K257	-	-	-
2017	21	K259	-	-	-
2017	21	K260	-	-	-
2017	21	K260-2	-	-	-
2017	21	K2681	-	-	-
2017	21	K2682	112	-	-
2017	21	K2683	251	-	-
2017	21	K2684	29	-	-
2017	21	K2685	21	-	-
2017	21	K269	-	-	-
2017	21	K270	-	-	-
2017	21	K274	-	-	-
2017	21	K275	21	-	-
2017	21	K2761	19	-	-
2017	21	K2762	22	-	-
2017	21	K278	-	-	-
2017	21	K279	46	-	-
2017	21	K2801	797	-	-
2017	21	K2802	166	-	-
2017	21	K281	26	-	-
2017	21	K282-2	-	-	-
2017	21	K2821ｲ	37	-	-
2017	21	K2821ﾛ	5786	-	-
2017	21	K2822	24	-	-
2017	21	K2823	-	-	-
2017	21	K284	-	-	-
2017	21	K2861	-	-	-
2017	21	K2862	-	-	-
2017	21	K287	47	-	-
2017	21	K288	17	-	-
2017	21	K290	-	-	-
2017	21	K290-2	-	-	-
2017	21	K291	-	-	-
2017	21	K292	-	-	-
2017	21	K294	-	-	-
2017	21	K2961	-	-	-
2017	21	K2962	-	-	-
2017	21	K2991	-	-	-
2017	21	K300	82	-	-
2017	21	K301	-	-	-
2017	21	K305	-	-	-
2017	21	K306	-	-	-
2017	21	K309	105	-	-
2017	21	K313	-	-	-
2017	21	K3141	-	-	-
2017	21	K318	47	-	-
2017	21	K319	119	-	-
2017	21	K320	-	-	-
2017	21	K328	-	-	-
2017	21	K329	-	-	-
2017	21	K331	113	-	-
2017	21	K331-3	-	-	-
2017	21	K333	42	-	-
2017	21	K333-3	-	-	-
2017	21	K334	23	-	-
2017	21	K335	-	-	-
2017	21	K335-3	-	-	-
2017	21	K336	-	-	-
2017	21	K337	-	-	-
2017	21	K3381	-	-	-
2017	21	K3382	-	-	-
2017	21	K339	-	-	-
2017	21	K340	-	-	-
2017	21	K340-3	10	-	-
2017	21	K340-4	73	-	-
2017	21	K340-5	256	-	-
2017	21	K340-6	69	-	-
2017	21	K340-7	-	-	-
2017	21	K341	-	-	-
2017	21	K342	31	-	-
2017	21	K3431	12	-	-
2017	21	K3432	-	-	-
2017	21	K344	-	-	-
2017	21	K347	45	-	-
2017	21	K347-2	-	-	-
2017	21	K347-3	13	-	-
2017	21	K347-4	-	-	-
2017	21	K347-5	10	-	-
2017	21	K352	-	-	-
2017	21	K356-2	-	-	-
2017	21	K358	-	-	-
2017	21	K360	-	-	-
2017	21	K367	-	-	-
2017	21	K368	142	-	-
2017	21	K3691	-	-	-
2017	21	K3692	-	-	-
2017	21	K370	46	-	-
2017	21	K3711	-	-	-
2017	21	K3721	-	-	-
2017	21	K3731	-	-	-
2017	21	K374	16	-	-
2017	21	K3771	-	-	-
2017	21	K3772	605	-	-
2017	21	K379-21	-	-	-
2017	21	K379-22	-	-	-
2017	21	K3791	-	-	-
2017	21	K384	-	-	-
2017	21	K384-2	-	-	-
2017	21	K386	198	68	34.3%
2017	21	K387	-	-	-
2017	21	K388	-	-	-
2017	21	K3892	40	-	-
2017	21	K3901	-	-	-
2017	21	K3902	-	-	-
2017	21	K3911	-	-	-
2017	21	K3912	-	-	-
2017	21	K392-2	-	-	-
2017	21	K3931	-	-	-
2017	21	K3932	46	-	-
2017	21	K3941	11	-	-
2017	21	K3942	10	-	-
2017	21	K395	-	-	-
2017	21	K396	-	-	-
2017	21	K396-2	-	-	-
2017	21	K397	-	-	-
2017	21	K3981	-	-	-
2017	21	K3983	-	-	-
2017	21	K399	-	-	-
2017	21	K4001	-	-	-
2017	21	K4002	-	-	-
2017	21	K401	-	-	-
2017	21	K403-22	-	-	-
2017	21	K403-23	-	-	-
2017	21	K403-24	-	-	-
2017	21	K4042	-	-	-
2017	21	K4044	-	-	-
2017	21	K4062	-	-	-
2017	21	K407-2	-	-	-
2017	21	K408	-	-	-
2017	21	K409	-	-	-
2017	21	K410	-	-	-
2017	21	K412	-	-	-
2017	21	K4132	-	-	-
2017	21	K414-2	13	-	-
2017	21	K4151	-	-	-
2017	21	K4152	-	-	-
2017	21	K4211	-	-	-
2017	21	K425	-	-	-
2017	21	K426-23	-	-	-
2017	21	K4261	-	-	-
2017	21	K4263	-	-	-
2017	21	K427	33	-	-
2017	21	K427-2	-	-	-
2017	21	K428	-	-	-
2017	21	K4291	-	-	-
2017	21	K430	24	13	54.2%
2017	21	K433	17	-	-
2017	21	K434	11	-	-
2017	21	K435	-	-	-
2017	21	K4361	-	-	-
2017	21	K4362	-	-	-
2017	21	K4422	-	-	-
2017	21	K449	-	-	-
2017	21	K4501	-	-	-
2017	21	K4502	-	-	-
2017	21	K4503	-	-	-
2017	21	K451	-	-	-
2017	21	K453	-	-	-
2017	21	K454	28	-	-
2017	21	K4571	107	-	-
2017	21	K4572	26	-	-
2017	21	K4581	-	-	-
2017	21	K4582	-	-	-
2017	21	K461-21	-	-	-
2017	21	K4611	106	-	-
2017	21	K4612	16	-	-
2017	21	K462	36	-	-
2017	21	K462-2	-	-	-
2017	21	K4631	96	-	-
2017	21	K4632	66	-	-
2017	21	K4641	23	-	-
2017	21	K4642	-	-	-
2017	21	K467	21	-	-
2017	21	K4691	31	-	-
2017	21	K4692	-	-	-
2017	21	K470	-	-	-
2017	21	K472	-	-	-
2017	21	K474-2	-	-	-
2017	21	K474-3	-	-	-
2017	21	K4741	63	-	-
2017	21	K4742	30	-	-
2017	21	K475	-	-	-
2017	21	K476-2	-	-	-
2017	21	K476-31	-	-	-
2017	21	K476-32	-	-	-
2017	21	K476-4	61	-	-
2017	21	K4761	-	-	-
2017	21	K4762	366	-	-
2017	21	K4763	433	-	-
2017	21	K4764	82	-	-
2017	21	K4765	278	-	-
2017	21	K4766	-	-	-
2017	21	K4767	-	-	-
2017	21	K4768	-	-	-
2017	21	K4769	-	-	-
2017	21	K477	-	-	-
2017	21	K481	-	-	-
2017	21	K4821	-	-	-
2017	21	K4841	-	-	-
2017	21	K4842	-	-	-
2017	21	K485	-	-	-
2017	21	K4871	-	-	-
2017	21	K4873	-	-	-
2017	21	K488	-	-	-
2017	21	K488-3	-	-	-
2017	21	K488-4	42	-	-
2017	21	K494	-	-	-
2017	21	K496-4	25	-	-
2017	21	K4962	-	-	-
2017	21	K497	-	-	-
2017	21	K4981	-	-	-
2017	21	K4982	-	-	-
2017	21	K502	20	-	-
2017	21	K502-21	-	-	-
2017	21	K502-22	-	-	-
2017	21	K502-3	-	-	-
2017	21	K502-4	-	-	-
2017	21	K502-5	-	-	-
2017	21	K503	-	-	-
2017	21	K504-2	-	-	-
2017	21	K5041	-	-	-
2017	21	K5042	-	-	-
2017	21	K507	-	-	-
2017	21	K508	-	-	-
2017	21	K508-21	-	-	-
2017	21	K508-22	-	-	-
2017	21	K509-4	10	-	-
2017	21	K5091	13	-	-
2017	21	K510	-	-	-
2017	21	K5112	-	-	-
2017	21	K5113	-	-	-
2017	21	K5114	-	-	-
2017	21	K5115	-	-	-
2017	21	K513-2	22	-	-
2017	21	K513-3	-	-	-
2017	21	K513-4	13	-	-
2017	21	K5131	234	-	-
2017	21	K5132	35	-	-
2017	21	K514-21	115	-	-
2017	21	K514-22	79	-	-
2017	21	K514-23	357	-	-
2017	21	K5141	12	-	-
2017	21	K5142	16	-	-
2017	21	K5143	102	-	-
2017	21	K5144	-	-	-
2017	21	K5145	-	-	-
2017	21	K5146	-	-	-
2017	21	K516	-	-	-
2017	21	K5201	-	-	-
2017	21	K5202	-	-	-
2017	21	K5211	-	-	-
2017	21	K522-2	63	18	28.6%
2017	21	K5221	20	-	-
2017	21	K5222	-	-	-
2017	21	K5223	114	-	-
2017	21	K5231	-	-	-
2017	21	K524-2	-	-	-
2017	21	K5242	-	-	-
2017	21	K526-21	-	-	-
2017	21	K526-22	91	-	-
2017	21	K526-4	-	-	-
2017	21	K5261	-	-	-
2017	21	K5263	-	-	-
2017	21	K528	-	-	-
2017	21	K529-21	52	-	-
2017	21	K529-22	-	-	-
2017	21	K5291	24	-	-
2017	21	K5292	10	-	-
2017	21	K5293	-	-	-
2017	21	K530-2	-	-	-
2017	21	K533	63	-	-
2017	21	K533-2	238	12	5.0%
2017	21	K534-3	-	-	-
2017	21	K5342	-	-	-
2017	21	K5351	-	-	-
2017	21	K537-2	-	-	-
2017	21	K5371	-	-	-
2017	21	K538	-	-	-
2017	21	K538-2	-	-	-
2017	21	K539	-	-	-
2017	21	K540	-	-	-
2017	21	K542	-	-	-
2017	21	K5441	-	-	-
2017	21	K545	-	-	-
2017	21	K5461	76	-	-
2017	21	K5462	92	-	-
2017	21	K5463	554	-	-
2017	21	K547	21	-	-
2017	21	K5481	303	-	-
2017	21	K5482	97	-	-
2017	21	K5491	502	53	10.6%
2017	21	K5492	439	13	3.0%
2017	21	K5493	2136	14	0.7%
2017	21	K550-2	17	-	-
2017	21	K5511	-	-	-
2017	21	K552-21	-	-	-
2017	21	K552-22	119	-	-
2017	21	K5521	-	-	-
2017	21	K5522	90	-	-
2017	21	K553-21	-	-	-
2017	21	K553-22	-	-	-
2017	21	K5531	-	-	-
2017	21	K5541	48	-	-
2017	21	K5542	23	-	-
2017	21	K555-21	-	-	-
2017	21	K555-22	110	-	-
2017	21	K5551	134	10	7.5%
2017	21	K5552	34	-	-
2017	21	K5553	11	-	-
2017	21	K556-2	23	-	-
2017	21	K557-2	-	-	-
2017	21	K557-3	-	-	-
2017	21	K557-4	-	-	-
2017	21	K559-2	-	-	-
2017	21	K560-21	-	-	-
2017	21	K560-22ﾆ	17	-	-
2017	21	K560-22ﾛ	-	-	-
2017	21	K5601ｲ	-	-	-
2017	21	K5601ﾆ	37	-	-
2017	21	K5601ﾊ	15	-	-
2017	21	K5601ﾛ	11	-	-
2017	21	K5602	19	-	-
2017	21	K5603ｲ	-	-	-
2017	21	K5603ﾆ	33	-	-
2017	21	K5603ﾛ	-	-	-
2017	21	K5604	-	-	-
2017	21	K5605	-	-	-
2017	21	K5606	41	-	-
2017	21	K5607	43	-	-
2017	21	K5611	64	-	-
2017	21	K5612	219	-	-
2017	21	K5613	19	-	-
2017	21	K5621	-	-	-
2017	21	K5622	-	-	-
2017	21	K563	-	-	-
2017	21	K564	-	-	-
2017	21	K566	-	-	-
2017	21	K567-2	-	-	-
2017	21	K5671	-	-	-
2017	21	K5672	-	-	-
2017	21	K5681	-	-	-
2017	21	K570-2	-	-	-
2017	21	K570-3	42	-	-
2017	21	K5702	-	-	-
2017	21	K5711	-	-	-
2017	21	K5712ｲ	-	-	-
2017	21	K5731	-	-	-
2017	21	K574-2	-	-	-
2017	21	K5741	14	-	-
2017	21	K5761	24	-	-
2017	21	K5762	-	-	-
2017	21	K5764	-	-	-
2017	21	K578	-	-	-
2017	21	K579-21	-	-	-
2017	21	K5792	-	-	-
2017	21	K5801	-	-	-
2017	21	K5802	-	-	-
2017	21	K5812	-	-	-
2017	21	K5821	-	-	-
2017	21	K5822	-	-	-
2017	21	K5832	-	-	-
2017	21	K5834	-	-	-
2017	21	K5861	-	-	-
2017	21	K5862	-	-	-
2017	21	K587	-	-	-
2017	21	K588	-	-	-
2017	21	K593	-	-	-
2017	21	K5943	25	-	-
2017	21	K595-2	-	-	-
2017	21	K5951	1029	-	-
2017	21	K5952	335	-	-
2017	21	K596	119	10	8.4%
2017	21	K597-2	234	-	-
2017	21	K597-3	43	-	-
2017	21	K597-4	-	-	-
2017	21	K5971	-	-	-
2017	21	K5972	493	10	2.0%
2017	21	K598	22	-	-
2017	21	K598-2	-	-	-
2017	21	K599-2	27	-	-
2017	21	K599-3	35	-	-
2017	21	K599-4	16	-	-
2017	21	K599-51	-	-	-
2017	21	K5991	47	-	-
2017	21	K5992	21	-	-
2017	21	K6001	36	-	-
2017	21	K6002	-	-	-
2017	21	K6021	37	22	59.5%
2017	21	K6022	-	-	-
2017	21	K607-2	-	-	-
2017	21	K6071	-	-	-
2017	21	K6072	28	-	-
2017	21	K608-3	63	-	-
2017	21	K6082	16	-	-
2017	21	K609-2	161	-	-
2017	21	K6092	43	-	-
2017	21	K6093	18	-	-
2017	21	K610-3	632	10	1.6%
2017	21	K610-4	-	-	-
2017	21	K610-5	-	-	-
2017	21	K6101	51	-	-
2017	21	K6103	-	-	-
2017	21	K6104	-	-	-
2017	21	K6105	38	-	-
2017	21	K6111	-	-	-
2017	21	K6112	16	-	-
2017	21	K6113	648	22	3.4%
2017	21	K613	12	-	-
2017	21	K6141	-	-	-
2017	21	K6142	-	-	-
2017	21	K6143	-	-	-
2017	21	K6145	21	-	-
2017	21	K6146	21	-	-
2017	21	K6147	285	14	4.9%
2017	21	K615-2	-	-	-
2017	21	K6151	114	12	10.5%
2017	21	K6152	639	11	1.7%
2017	21	K6153	242	-	-
2017	21	K616	905	22	2.4%
2017	21	K616-3	-	-	-
2017	21	K616-4	405	19	4.7%
2017	21	K616-5	-	-	-
2017	21	K617-2	12	-	-
2017	21	K617-3	-	-	-
2017	21	K617-4	170	-	-
2017	21	K6171	51	-	-
2017	21	K6172	-	-	-
2017	21	K6173	85	-	-
2017	21	K6181	35	-	-
2017	21	K6182	464	108	23.3%
2017	21	K6192	-	-	-
2017	21	K620	84	-	-
2017	21	K620-2	17	-	-
2017	21	K6231	-	-	-
2017	21	K6233	-	-	-
2017	21	K626-2	-	-	-
2017	21	K6261	125	11	8.8%
2017	21	K6262	58	-	-
2017	21	K627-2	-	-	-
2017	21	K6272	-	-	-
2017	21	K6273	-	-	-
2017	21	K6274	17	-	-
2017	21	K6276	-	-	-
2017	21	K6277	12	-	-
2017	21	K6278	-	-	-
2017	21	K628	-	-	-
2017	21	K630	-	-	-
2017	21	K6321	-	-	-
2017	21	K6322	-	-	-
2017	21	K633-21	12	-	-
2017	21	K633-22	-	-	-
2017	21	K633-24	-	-	-
2017	21	K633-25	-	-	-
2017	21	K6331	56	-	-
2017	21	K6332	-	-	-
2017	21	K6333	62	-	-
2017	21	K6334	-	-	-
2017	21	K6335	1479	-	-
2017	21	K6336	53	-	-
2017	21	K6338	31	-	-
2017	21	K6339	10	-	-
2017	21	K634	680	-	-
2017	21	K635	287	75	26.1%
2017	21	K635-2	10	-	-
2017	21	K635-3	29	-	-
2017	21	K636	60	-	-
2017	21	K636-3	35	-	-
2017	21	K636-4	14	-	-
2017	21	K637-2	44	-	-
2017	21	K6371	-	-	-
2017	21	K6372	-	-	-
2017	21	K6373	-	-	-
2017	21	K6374	-	-	-
2017	21	K638	-	-	-
2017	21	K639	119	15	12.6%
2017	21	K639-3	14	-	-
2017	21	K6401	-	-	-
2017	21	K6402	-	-	-
2017	21	K642-2	14	-	-
2017	21	K6421	-	-	-
2017	21	K6422	-	-	-
2017	21	K643	14	-	-
2017	21	K6442	-	-	-
2017	21	K645	-	-	-
2017	21	K646	-	-	-
2017	21	K647	65	-	-
2017	21	K647-2	17	-	-
2017	21	K651	104	24	23.1%
2017	21	K652	-	-	-
2017	21	K653-2	-	-	-
2017	21	K653-3	54	-	-
2017	21	K653-5	-	-	-
2017	21	K6531	17	-	-
2017	21	K6532	741	-	-
2017	21	K6533	-	-	-
2017	21	K6534	164	-	-
2017	21	K654	1063	67	6.3%
2017	21	K654-2	-	-	-
2017	21	K654-31	18	-	-
2017	21	K654-32	13	-	-
2017	21	K655-21	-	-	-
2017	21	K655-22	258	-	-
2017	21	K655-42	-	-	-
2017	21	K655-52	16	-	-
2017	21	K6551	12	-	-
2017	21	K6552	319	-	-
2017	21	K656-2	-	-	-
2017	21	K657-22	55	-	-
2017	21	K6571	-	-	-
2017	21	K6572	259	-	-
2017	21	K662	66	10	15.2%
2017	21	K662-2	-	-	-
2017	21	K663	-	-	-
2017	21	K664	720	91	12.6%
2017	21	K664-2	-	-	-
2017	21	K665	-	-	-
2017	21	K665-2	-	-	-
2017	21	K666	-	-	-
2017	21	K667	-	-	-
2017	21	K670	-	-	-
2017	21	K671-21	-	-	-
2017	21	K6711	29	-	-
2017	21	K6712	-	-	-
2017	21	K672	176	-	-
2017	21	K672-2	1322	-	-
2017	21	K673	-	-	-
2017	21	K674	-	-	-
2017	21	K6751	-	-	-
2017	21	K6752	-	-	-
2017	21	K6754	-	-	-
2017	21	K6755	-	-	-
2017	21	K677-21	-	-	-
2017	21	K677-22	-	-	-
2017	21	K6771	10	-	-
2017	21	K6772	-	-	-
2017	21	K678	-	-	-
2017	21	K680	-	-	-
2017	21	K681	221	19	8.6%
2017	21	K682-2	135	17	12.6%
2017	21	K682-3	236	17	7.2%
2017	21	K682-4	32	-	-
2017	21	K6822	16	-	-
2017	21	K6851	104	-	-
2017	21	K6852	135	-	-
2017	21	K686	112	-	-
2017	21	K6871	880	24	2.7%
2017	21	K6872	261	-	-
2017	21	K688	1089	67	6.2%
2017	21	K689	17	-	-
2017	21	K690	-	-	-
2017	21	K691-2	88	-	-
2017	21	K692-2	-	-	-
2017	21	K693	-	-	-
2017	21	K695-21	15	-	-
2017	21	K695-22	-	-	-
2017	21	K695-23	23	-	-
2017	21	K695-24	-	-	-
2017	21	K695-25	-	-	-
2017	21	K6951	83	-	-
2017	21	K6952	32	-	-
2017	21	K6953	13	-	-
2017	21	K6954	44	-	-
2017	21	K6955	36	-	-
2017	21	K6956	-	-	-
2017	21	K6957	-	-	-
2017	21	K697-22	-	-	-
2017	21	K697-31ｲ	-	-	-
2017	21	K697-31ﾛ	202	-	-
2017	21	K697-32ﾛ	96	-	-
2017	21	K6972	-	-	-
2017	21	K6992	-	-	-
2017	21	K700	-	-	-
2017	21	K700-2	-	-	-
2017	21	K702-21	-	-	-
2017	21	K702-22	13	-	-
2017	21	K7021ｲ	10	-	-
2017	21	K7021ﾛ	-	-	-
2017	21	K7022	40	-	-
2017	21	K7023	-	-	-
2017	21	K7024	-	-	-
2017	21	K703-2	12	-	-
2017	21	K7031	31	-	-
2017	21	K7032	87	-	-
2017	21	K7033	-	-	-
2017	21	K7034	37	-	-
2017	21	K704	-	-	-
2017	21	K7071	14	-	-
2017	21	K708	-	-	-
2017	21	K708-3	129	-	-
2017	21	K710	-	-	-
2017	21	K711	15	-	-
2017	21	K711-2	-	-	-
2017	21	K712	-	-	-
2017	21	K713	-	-	-
2017	21	K714	198	-	-
2017	21	K714-2	40	-	-
2017	21	K7151	69	-	-
2017	21	K7152	-	-	-
2017	21	K716-21	23	-	-
2017	21	K716-22	-	-	-
2017	21	K7161	198	13	6.6%
2017	21	K7162	32	-	-
2017	21	K717	-	-	-
2017	21	K718-21	246	-	-
2017	21	K718-22	117	-	-
2017	21	K7181	328	-	-
2017	21	K7182	196	-	-
2017	21	K719-21	69	-	-
2017	21	K719-22	-	-	-
2017	21	K719-3	591	-	-
2017	21	K7191	145	-	-
2017	21	K7192	69	-	-
2017	21	K7193	481	18	3.7%
2017	21	K720	-	-	-
2017	21	K721-3	-	-	-
2017	21	K721-4	519	-	-
2017	21	K7211	3973	-	-
2017	21	K7212	327	-	-
2017	21	K722	402	-	-
2017	21	K724	32	-	-
2017	21	K725	-	-	-
2017	21	K725-2	-	-	-
2017	21	K726	134	17	12.7%
2017	21	K726-2	11	-	-
2017	21	K7291	-	-	-
2017	21	K7292	-	-	-
2017	21	K7302	-	-	-
2017	21	K7312	-	-	-
2017	21	K7321	16	-	-
2017	21	K7322	137	-	-
2017	21	K734	-	-	-
2017	21	K734-2	-	-	-
2017	21	K735	-	-	-
2017	21	K735-2	40	-	-
2017	21	K735-3	-	-	-
2017	21	K735-4	146	16	11.0%
2017	21	K7361	-	-	-
2017	21	K7362	-	-	-
2017	21	K737	-	-	-
2017	21	K7381	-	-	-
2017	21	K739-2	-	-	-
2017	21	K739-3	-	-	-
2017	21	K7391	18	-	-
2017	21	K740-21	86	-	-
2017	21	K740-22	280	-	-
2017	21	K740-23	34	-	-
2017	21	K7401	88	-	-
2017	21	K7402	165	-	-
2017	21	K7403	-	-	-
2017	21	K7404	64	-	-
2017	21	K741	-	-	-
2017	21	K742-2	11	-	-
2017	21	K7421ｲ	42	-	-
2017	21	K7421ﾛ	-	-	-
2017	21	K7422	-	-	-
2017	21	K7423	-	-	-
2017	21	K743-2	-	-	-
2017	21	K7431	-	-	-
2017	21	K7432	71	-	-
2017	21	K7433	12	-	-
2017	21	K7434	214	-	-
2017	21	K7435	-	-	-
2017	21	K744	-	-	-
2017	21	K745	44	-	-
2017	21	K7461	59	-	-
2017	21	K7462	35	-	-
2017	21	K747	30	-	-
2017	21	K7481	-	-	-
2017	21	K7482	-	-	-
2017	21	K749	-	-	-
2017	21	K7512	-	-	-
2017	21	K7514	-	-	-
2017	21	K7521	-	-	-
2017	21	K7522	-	-	-
2017	21	K753	11	-	-
2017	21	K754-2	27	-	-
2017	21	K755-2	-	-	-
2017	21	K7551	-	-	-
2017	21	K756	-	-	-
2017	21	K756-2	-	-	-
2017	21	K763	-	-	-
2017	21	K764	32	-	-
2017	21	K766	-	-	-
2017	21	K767	-	-	-
2017	21	K768	590	-	-
2017	21	K769-2	-	-	-
2017	21	K771	-	-	-
2017	21	K772	-	-	-
2017	21	K772-2	-	-	-
2017	21	K773	23	-	-
2017	21	K773-2	256	-	-
2017	21	K773-5	27	-	-
2017	21	K775	129	16	12.4%
2017	21	K778	-	-	-
2017	21	K778-2	-	-	-
2017	21	K780	-	-	-
2017	21	K780-2	11	-	-
2017	21	K781-3	-	-	-
2017	21	K7811	559	-	-
2017	21	K7812	59	-	-
2017	21	K783	31	-	-
2017	21	K783-2	671	27	4.0%
2017	21	K783-3	21	-	-
2017	21	K785	-	-	-
2017	21	K786	-	-	-
2017	21	K790	-	-	-
2017	21	K795	-	-	-
2017	21	K797	89	10	11.2%
2017	21	K7981	201	-	-
2017	21	K800-2	55	-	-
2017	21	K800-3	13	-	-
2017	21	K802	-	-	-
2017	21	K802-21	77	-	-
2017	21	K802-5	-	-	-
2017	21	K802-6	120	-	-
2017	21	K803-2	18	-	-
2017	21	K8031	-	-	-
2017	21	K8032	15	-	-
2017	21	K8034	35	-	-
2017	21	K8035	-	-	-
2017	21	K8036ｲ	963	-	-
2017	21	K8036ﾛ	239	-	-
2017	21	K804	15	-	-
2017	21	K804-2	20	-	-
2017	21	K805	23	-	-
2017	21	K808	-	-	-
2017	21	K813	-	-	-
2017	21	K814	-	-	-
2017	21	K8152	-	-	-
2017	21	K816	16	-	-
2017	21	K8171	-	-	-
2017	21	K8172	-	-	-
2017	21	K8181	-	-	-
2017	21	K8182	-	-	-
2017	21	K821	23	-	-
2017	21	K821-2	-	-	-
2017	21	K821-3	-	-	-
2017	21	K822	-	-	-
2017	21	K8232	53	-	-
2017	21	K824	-	-	-
2017	21	K825	-	-	-
2017	21	K826	-	-	-
2017	21	K826-2	-	-	-
2017	21	K8271	-	-	-
2017	21	K8272	-	-	-
2017	21	K8281	12	-	-
2017	21	K8282	27	-	-
2017	21	K829	-	-	-
2017	21	K830	20	-	-
2017	21	K830-21	-	-	-
2017	21	K830-22	-	-	-
2017	21	K832	10	-	-
2017	21	K833	39	-	-
2017	21	K834	-	-	-
2017	21	K834-2	-	-	-
2017	21	K8351	37	-	-
2017	21	K8352	49	-	-
2017	21	K836	77	-	-
2017	21	K836-2	-	-	-
2017	21	K8381	14	-	-
2017	21	K8382	-	-	-
2017	21	K839	-	-	-
2017	21	K840	-	-	-
2017	21	K841-21	145	-	-
2017	21	K841-3	-	-	-
2017	21	K8411	50	-	-
2017	21	K8412	61	-	-
2017	21	K843	29	-	-
2017	21	K843-4	219	-	-
2017	21	K844	-	-	-
2017	21	K847	-	-	-
2017	21	K848	10	-	-
2017	21	K849	-	-	-
2017	21	K8501	-	-	-
2017	21	K8502	-	-	-
2017	21	K851-2	-	-	-
2017	21	K851-31	-	-	-
2017	21	K8521	-	-	-
2017	21	K8523	-	-	-
2017	21	K8531	31	-	-
2017	21	K8532	-	-	-
2017	21	K8552	-	-	-
2017	21	K856	-	-	-
2017	21	K856-4	-	-	-
2017	21	K857	-	-	-
2017	21	K858	-	-	-
2017	21	K860	-	-	-
2017	21	K860-2	-	-	-
2017	21	K861	222	-	-
2017	21	K863	-	-	-
2017	21	K863-2	-	-	-
2017	21	K863-3	16	-	-
2017	21	K865-2	32	-	-
2017	21	K8651	-	-	-
2017	21	K8653	-	-	-
2017	21	K8654	91	-	-
2017	21	K866	17	-	-
2017	21	K867	393	-	-
2017	21	K867-3	-	-	-
2017	21	K867-4	-	-	-
2017	21	K871	-	-	-
2017	21	K872-2	127	-	-
2017	21	K872-3	133	-	-
2017	21	K8721	64	-	-
2017	21	K8722	-	-	-
2017	21	K873	102	-	-
2017	21	K876	-	-	-
2017	21	K877	300	-	-
2017	21	K877-2	489	-	-
2017	21	K878-2	12	-	-
2017	21	K879	220	-	-
2017	21	K879-2	29	-	-
2017	21	K883	-	-	-
2017	21	K883-21	-	-	-
2017	21	K885	-	-	-
2017	21	K885-2	-	-	-
2017	21	K8862	55	-	-
2017	21	K887-4	-	-	-
2017	21	K8871	-	-	-
2017	21	K8872	-	-	-
2017	21	K888-21	-	-	-
2017	21	K888-22	-	-	-
2017	21	K8881	133	-	-
2017	21	K8882	692	-	-
2017	21	K889	138	-	-
2017	21	K892	-	-	-
2017	21	K893	221	-	-
2017	21	K8941	16	-	-
2017	21	K8942	15	-	-
2017	21	K895	60	-	-
2017	21	K8961	379	-	-
2017	21	K8962	23	-	-
2017	21	K8963	-	-	-
2017	21	K8964	-	-	-
2017	21	K897	21	-	-
2017	21	K8981	622	-	-
2017	21	K8982	1064	-	-
2017	21	K901	41	-	-
2017	21	K902	50	-	-
2017	21	K9031	-	-	-
2017	21	K9033	-	-	-
2017	21	K904	-	-	-
2017	21	K9051	-	-	-
2017	21	K9061	121	-	-
2017	21	K9062	49	-	-
2017	21	K9063	20	-	-
2017	21	K907	-	-	-
2017	21	K909-2	51	-	-
2017	21	K9091	282	-	-
2017	21	K9092	24	-	-
2017	21	K910-2	16	-	-
2017	21	K910-3	-	-	-
2017	21	K911	25	-	-
2017	21	K9121	-	-	-
2017	21	K9122	95	-	-
2017	21	K913-22	-	-	-
2017	21	K9131	128	-	-
2017	21	K9132	86	-	-
2017	21	K9202ｲ	3554	707	19.9%
2017	21	K9202ﾛ	852	136	16.0%
2017	21	K9203ｲ(1)	34	-	-
2017	21	K9203ﾛ(1)	-	-	-
2017	21	K9204ｲ(1)	-	-	-
2017	21	K9205ｲ	-	-	-
2017	21	K9211ｲ	-	-	-
2017	21	K9212ｲ	11	-	-
2017	21	K9212ﾛ	41	-	-
2017	21	K9221ｲ	13	-	-
2017	21	K9222ｲ	12	-	-
2017	21	K9222ﾛ	39	-	-
2017	21	K9223	18	-	-
2017	22	K000-21	19	-	-
2017	22	K000-22	11	-	-
2017	22	K000-23	-	-	-
2017	22	K000-24	-	-	-
2017	22	K000-25	-	-	-
2017	22	K000-26	-	-	-
2017	22	K000-27	-	-	-
2017	22	K0001	358	21	5.9%
2017	22	K0002	212	-	-
2017	22	K0003ｲ	-	-	-
2017	22	K0003ﾛ	190	-	-
2017	22	K0004	1010	94	9.3%
2017	22	K0005	281	18	6.4%
2017	22	K0006	99	-	-
2017	22	K0011	392	33	8.4%
2017	22	K0012	76	11	14.5%
2017	22	K0013	19	-	-
2017	22	K0021	52	-	-
2017	22	K0022	39	-	-
2017	22	K0023	-	-	-
2017	22	K0031	39	-	-
2017	22	K0032	16	-	-
2017	22	K0033	-	-	-
2017	22	K0041	-	-	-
2017	22	K0042	11	-	-
2017	22	K0043	-	-	-
2017	22	K0051	174	-	-
2017	22	K0052	148	-	-
2017	22	K0053	126	-	-
2017	22	K006-23	-	-	-
2017	22	K006-42	-	-	-
2017	22	K0061	106	-	-
2017	22	K0062	148	-	-
2017	22	K0063	128	-	-
2017	22	K0064	46	-	-
2017	22	K007-2	21	-	-
2017	22	K0071	11	-	-
2017	22	K0072	325	-	-
2017	22	K0081	24	-	-
2017	22	K0082	-	-	-
2017	22	K0094	-	-	-
2017	22	K0101	18	-	-
2017	22	K0102	46	-	-
2017	22	K0111	21	-	-
2017	22	K0112	-	-	-
2017	22	K013-21	103	-	-
2017	22	K013-22	80	-	-
2017	22	K013-23	35	-	-
2017	22	K013-24	-	-	-
2017	22	K0131	11	-	-
2017	22	K0132	29	-	-
2017	22	K0133	23	-	-
2017	22	K0134	50	-	-
2017	22	K0151	80	-	-
2017	22	K0152	67	-	-
2017	22	K0153	22	-	-
2017	22	K016	94	-	-
2017	22	K0171	24	-	-
2017	22	K0172	13	-	-
2017	22	K019	-	-	-
2017	22	K020	42	-	-
2017	22	K021-21	-	-	-
2017	22	K0211	-	-	-
2017	22	K0221	25	-	-
2017	22	K0222	-	-	-
2017	22	K023	-	-	-
2017	22	K024	-	-	-
2017	22	K025	-	-	-
2017	22	K0271	-	-	-
2017	22	K0272	-	-	-
2017	22	K028	33	-	-
2017	22	K029	29	-	-
2017	22	K0301	295	-	-
2017	22	K0302	92	-	-
2017	22	K0311	66	-	-
2017	22	K0331	-	-	-
2017	22	K034	20	-	-
2017	22	K035	28	-	-
2017	22	K035-2	43	-	-
2017	22	K037	126	-	-
2017	22	K037-2	211	-	-
2017	22	K038	25	-	-
2017	22	K0391	16	-	-
2017	22	K0392	-	-	-
2017	22	K040-2	-	-	-
2017	22	K040-3	-	-	-
2017	22	K0401	45	-	-
2017	22	K0402	23	-	-
2017	22	K042	-	-	-
2017	22	K043-31	-	-	-
2017	22	K043-32	-	-	-
2017	22	K043-33	34	-	-
2017	22	K0431	-	-	-
2017	22	K0433	13	-	-
2017	22	K0441	70	-	-
2017	22	K0442	130	-	-
2017	22	K0443	88	-	-
2017	22	K0451	117	-	-
2017	22	K0452	193	-	-
2017	22	K0453	231	-	-
2017	22	K046-21	73	-	-
2017	22	K046-22	-	-	-
2017	22	K046-23	-	-	-
2017	22	K0461	4406	98	2.2%
2017	22	K0462	1742	-	-
2017	22	K0463	1014	-	-
2017	22	K047-2	10	-	-
2017	22	K047-3	12	-	-
2017	22	K0481	-	-	-
2017	22	K0482	318	-	-
2017	22	K0483	1129	-	-
2017	22	K0484	469	-	-
2017	22	K0491	-	-	-
2017	22	K0492	-	-	-
2017	22	K0493	28	-	-
2017	22	K0501	-	-	-
2017	22	K0502	-	-	-
2017	22	K0503	-	-	-
2017	22	K0512	-	-	-
2017	22	K052-21	-	-	-
2017	22	K052-22	-	-	-
2017	22	K052-23	-	-	-
2017	22	K052-31	-	-	-
2017	22	K052-33	-	-	-
2017	22	K0521	24	-	-
2017	22	K0522	25	-	-
2017	22	K0523	59	-	-
2017	22	K0531	-	-	-
2017	22	K0532	-	-	-
2017	22	K0533	-	-	-
2017	22	K0541	11	-	-
2017	22	K0542	161	-	-
2017	22	K0543	17	-	-
2017	22	K055-2	-	-	-
2017	22	K055-3	22	-	-
2017	22	K056-2	-	-	-
2017	22	K0561	31	-	-
2017	22	K0562	57	-	-
2017	22	K0563	42	-	-
2017	22	K0571	-	-	-
2017	22	K0572	15	-	-
2017	22	K0573	-	-	-
2017	22	K0581	18	-	-
2017	22	K0582	-	-	-
2017	22	K0583	-	-	-
2017	22	K0584	12	-	-
2017	22	K059-2	-	-	-
2017	22	K0591	56	-	-
2017	22	K0592	-	-	-
2017	22	K0593ﾛ	17	-	-
2017	22	K0594	-	-	-
2017	22	K060-31	89	-	-
2017	22	K060-32	-	-	-
2017	22	K060-33	-	-	-
2017	22	K0601	-	-	-
2017	22	K0602	-	-	-
2017	22	K0603	-	-	-
2017	22	K0611	169	-	-
2017	22	K0612	25	-	-
2017	22	K0613	-	-	-
2017	22	K0622	-	-	-
2017	22	K0631	25	-	-
2017	22	K0632	39	-	-
2017	22	K0633	65	-	-
2017	22	K065-21	-	-	-
2017	22	K0651	17	-	-
2017	22	K0652	37	-	-
2017	22	K0653	-	-	-
2017	22	K066-21	370	-	-
2017	22	K066-22	39	-	-
2017	22	K066-23	-	-	-
2017	22	K066-31	-	-	-
2017	22	K066-32	-	-	-
2017	22	K066-33	-	-	-
2017	22	K066-41	16	-	-
2017	22	K066-42	-	-	-
2017	22	K066-5	-	-	-
2017	22	K0661	22	-	-
2017	22	K0662	13	-	-
2017	22	K0663	-	-	-
2017	22	K067-21	53	-	-
2017	22	K067-22	46	-	-
2017	22	K067-23	-	-	-
2017	22	K0671	-	-	-
2017	22	K0672	-	-	-
2017	22	K0673	-	-	-
2017	22	K068	-	-	-
2017	22	K068-2	431	-	-
2017	22	K069-2	-	-	-
2017	22	K069-3	183	-	-
2017	22	K0701	23	-	-
2017	22	K0702	-	-	-
2017	22	K0721	-	-	-
2017	22	K0723	-	-	-
2017	22	K073-21	55	-	-
2017	22	K073-22	56	-	-
2017	22	K0731	768	-	-
2017	22	K0732	661	-	-
2017	22	K0733	76	-	-
2017	22	K074-21	-	-	-
2017	22	K074-22	-	-	-
2017	22	K0742	-	-	-
2017	22	K0743	52	-	-
2017	22	K0751	-	-	-
2017	22	K0752	-	-	-
2017	22	K0753	-	-	-
2017	22	K0761	38	-	-
2017	22	K0762	30	-	-
2017	22	K0763	16	-	-
2017	22	K0771	25	-	-
2017	22	K0772	-	-	-
2017	22	K0773	-	-	-
2017	22	K0781	-	-	-
2017	22	K0782	62	-	-
2017	22	K0783	30	-	-
2017	22	K079-21	300	-	-
2017	22	K079-23	19	-	-
2017	22	K079-24	16	-	-
2017	22	K0791	-	-	-
2017	22	K0792	-	-	-
2017	22	K0793	32	-	-
2017	22	K080-2	-	-	-
2017	22	K080-31	21	-	-
2017	22	K080-32	16	-	-
2017	22	K080-41	240	-	-
2017	22	K080-42	42	-	-
2017	22	K080-51	-	-	-
2017	22	K080-52	43	-	-
2017	22	K080-6	14	-	-
2017	22	K0801	12	-	-
2017	22	K0802	79	-	-
2017	22	K0803	43	-	-
2017	22	K0811	2022	29	1.4%
2017	22	K0812	-	-	-
2017	22	K082-21	25	-	-
2017	22	K082-22	-	-	-
2017	22	K082-23	-	-	-
2017	22	K082-31	93	-	-
2017	22	K082-32	-	-	-
2017	22	K082-33	-	-	-
2017	22	K0821	2499	-	-
2017	22	K0822	16	-	-
2017	22	K0823	15	-	-
2017	22	K083	110	-	-
2017	22	K084-2	-	-	-
2017	22	K0842	248	35	14.1%
2017	22	K0843	69	-	-
2017	22	K0851	-	-	-
2017	22	K0853	-	-	-
2017	22	K0861	-	-	-
2017	22	K0862	-	-	-
2017	22	K0871	81	-	-
2017	22	K0872	-	-	-
2017	22	K0881	-	-	-
2017	22	K0882	29	-	-
2017	22	K089	10	-	-
2017	22	K0911	14	-	-
2017	22	K0912	15	-	-
2017	22	K093	87	-	-
2017	22	K093-2	17	-	-
2017	22	K094	-	-	-
2017	22	K097	10	-	-
2017	22	K098	-	-	-
2017	22	K099	-	-	-
2017	22	K099-21	12	-	-
2017	22	K099-22	18	-	-
2017	22	K099-23	-	-	-
2017	22	K1001	-	-	-
2017	22	K1002	24	-	-
2017	22	K1011	-	-	-
2017	22	K1012	11	-	-
2017	22	K1021	-	-	-
2017	22	K1032	-	-	-
2017	22	K105	-	-	-
2017	22	K108	11	-	-
2017	22	K110-2	41	-	-
2017	22	K112	-	-	-
2017	22	K113	-	-	-
2017	22	K116	-	-	-
2017	22	K117	-	-	-
2017	22	K117-2	-	-	-
2017	22	K121	-	-	-
2017	22	K124	-	-	-
2017	22	K124-2	25	-	-
2017	22	K125	24	-	-
2017	22	K126-2	-	-	-
2017	22	K1261	-	-	-
2017	22	K1262	30	-	-
2017	22	K128	61	-	-
2017	22	K131-2	36	-	-
2017	22	K133	22	-	-
2017	22	K134-21	-	-	-
2017	22	K134-22	165	-	-
2017	22	K1341	71	-	-
2017	22	K1342	412	-	-
2017	22	K1343	-	-	-
2017	22	K1344	-	-	-
2017	22	K135	17	-	-
2017	22	K136	-	-	-
2017	22	K137	-	-	-
2017	22	K1381	-	-	-
2017	22	K1382	-	-	-
2017	22	K139	-	-	-
2017	22	K140	-	-	-
2017	22	K141	-	-	-
2017	22	K141-2	17	-	-
2017	22	K141-3	-	-	-
2017	22	K142-21	86	-	-
2017	22	K142-22ｲ	-	-	-
2017	22	K142-4	101	-	-
2017	22	K1421	321	-	-
2017	22	K1422	404	12	3.0%
2017	22	K1423	831	-	-
2017	22	K1424	198	-	-
2017	22	K1425	346	-	-
2017	22	K1426	1118	-	-
2017	22	K143	-	-	-
2017	22	K144	22	-	-
2017	22	K145	90	24	26.7%
2017	22	K147	-	-	-
2017	22	K148	-	-	-
2017	22	K1491	14	-	-
2017	22	K1492	36	-	-
2017	22	K150	19	-	-
2017	22	K151-2	37	-	-
2017	22	K153	-	-	-
2017	22	K154-2	70	-	-
2017	22	K154-3	26	-	-
2017	22	K1541	-	-	-
2017	22	K158	-	-	-
2017	22	K159	14	-	-
2017	22	K159-2	-	-	-
2017	22	K160	-	-	-
2017	22	K160-2	60	-	-
2017	22	K161	11	-	-
2017	22	K162	-	-	-
2017	22	K164-2	1308	20	1.5%
2017	22	K164-3	35	-	-
2017	22	K164-4	12	-	-
2017	22	K164-5	54	-	-
2017	22	K1641	36	-	-
2017	22	K1642	130	36	27.7%
2017	22	K1643	272	33	12.1%
2017	22	K165	-	-	-
2017	22	K166	-	-	-
2017	22	K167	-	-	-
2017	22	K168	10	-	-
2017	22	K1691	-	-	-
2017	22	K1692	475	-	-
2017	22	K171	37	-	-
2017	22	K171-21	44	-	-
2017	22	K171-22	-	-	-
2017	22	K172	23	-	-
2017	22	K173	-	-	-
2017	22	K174-2	10	-	-
2017	22	K1741	35	-	-
2017	22	K1742	222	14	6.3%
2017	22	K1751	-	-	-
2017	22	K1752	-	-	-
2017	22	K1761	12	-	-
2017	22	K1762	-	-	-
2017	22	K1771	474	27	5.7%
2017	22	K1772	47	-	-
2017	22	K178-2	16	-	-
2017	22	K178-31	-	-	-
2017	22	K178-4	175	30	17.1%
2017	22	K178-5	-	-	-
2017	22	K1781	202	12	5.9%
2017	22	K1782	-	-	-
2017	22	K1783	18	-	-
2017	22	K179	22	-	-
2017	22	K1801	26	-	-
2017	22	K1802	-	-	-
2017	22	K1803	-	-	-
2017	22	K181-2	36	-	-
2017	22	K181-3	-	-	-
2017	22	K181-4	-	-	-
2017	22	K181-5	24	-	-
2017	22	K1811	-	-	-
2017	22	K1812	17	-	-
2017	22	K182-22	-	-	-
2017	22	K182-3	-	-	-
2017	22	K1821	37	-	-
2017	22	K1822	29	-	-
2017	22	K183	-	-	-
2017	22	K185	-	-	-
2017	22	K186	-	-	-
2017	22	K1881	30	-	-
2017	22	K1882	136	-	-
2017	22	K189	44	-	-
2017	22	K190-21	-	-	-
2017	22	K190-3	-	-	-
2017	22	K190-4	-	-	-
2017	22	K190-5	-	-	-
2017	22	K190-6	-	-	-
2017	22	K1901	-	-	-
2017	22	K1902	-	-	-
2017	22	K1911	89	-	-
2017	22	K1912	16	-	-
2017	22	K192	-	-	-
2017	22	K193-22	-	-	-
2017	22	K193-23	-	-	-
2017	22	K193-33	-	-	-
2017	22	K1931	-	-	-
2017	22	K1932	32	-	-
2017	22	K196-2	11	-	-
2017	22	K196-5	-	-	-
2017	22	K197	98	-	-
2017	22	K198	10	-	-
2017	22	K200-2	-	-	-
2017	22	K201	-	-	-
2017	22	K2021	-	-	-
2017	22	K2022	-	-	-
2017	22	K204	40	-	-
2017	22	K206	41	-	-
2017	22	K208	-	-	-
2017	22	K209-2	-	-	-
2017	22	K212	10	-	-
2017	22	K213	-	-	-
2017	22	K214	-	-	-
2017	22	K215-2	-	-	-
2017	22	K216	16	-	-
2017	22	K2171	18	-	-
2017	22	K2172	97	-	-
2017	22	K218	-	-	-
2017	22	K2191	216	-	-
2017	22	K2192	-	-	-
2017	22	K2193	120	-	-
2017	22	K220	-	-	-
2017	22	K2211	-	-	-
2017	22	K2212	-	-	-
2017	22	K222	-	-	-
2017	22	K223-2	10	-	-
2017	22	K2231	16	-	-
2017	22	K2233	-	-	-
2017	22	K224	52	-	-
2017	22	K225-2	13	-	-
2017	22	K226	-	-	-
2017	22	K227	62	-	-
2017	22	K228	55	-	-
2017	22	K229	69	-	-
2017	22	K2301	-	-	-
2017	22	K2302	-	-	-
2017	22	K234	35	-	-
2017	22	K235	18	-	-
2017	22	K236	-	-	-
2017	22	K239	-	-	-
2017	22	K241	-	-	-
2017	22	K2421	24	-	-
2017	22	K2422	63	-	-
2017	22	K2423	84	-	-
2017	22	K2424	29	-	-
2017	22	K2425	21	-	-
2017	22	K243	-	-	-
2017	22	K244	-	-	-
2017	22	K245	-	-	-
2017	22	K246	16	-	-
2017	22	K248	-	-	-
2017	22	K248-2	-	-	-
2017	22	K249	-	-	-
2017	22	K250	-	-	-
2017	22	K252	10	-	-
2017	22	K2542	-	-	-
2017	22	K256	-	-	-
2017	22	K259	39	-	-
2017	22	K260	-	-	-
2017	22	K260-2	-	-	-
2017	22	K2681	-	-	-
2017	22	K2682	129	-	-
2017	22	K2683	199	-	-
2017	22	K2684	42	-	-
2017	22	K2685	26	-	-
2017	22	K269	-	-	-
2017	22	K270	-	-	-
2017	22	K274	12	-	-
2017	22	K275	57	-	-
2017	22	K2761	33	-	-
2017	22	K2762	63	-	-
2017	22	K277	-	-	-
2017	22	K277-2	-	-	-
2017	22	K278	22	-	-
2017	22	K279	101	-	-
2017	22	K2801	1475	-	-
2017	22	K2802	295	-	-
2017	22	K281	190	-	-
2017	22	K281-2	-	-	-
2017	22	K282-2	22	-	-
2017	22	K2821ｲ	120	-	-
2017	22	K2821ﾛ	12190	-	-
2017	22	K2822	38	-	-
2017	22	K2823	-	-	-
2017	22	K284	58	-	-
2017	22	K285	-	-	-
2017	22	K2861	-	-	-
2017	22	K2862	-	-	-
2017	22	K287	110	-	-
2017	22	K288	55	-	-
2017	22	K290	-	-	-
2017	22	K290-2	-	-	-
2017	22	K291	-	-	-
2017	22	K292	10	-	-
2017	22	K293	-	-	-
2017	22	K294	-	-	-
2017	22	K2961	-	-	-
2017	22	K2962	-	-	-
2017	22	K297	-	-	-
2017	22	K298	-	-	-
2017	22	K2991	-	-	-
2017	22	K2992	-	-	-
2017	22	K300	69	-	-
2017	22	K301	-	-	-
2017	22	K305	-	-	-
2017	22	K309	160	-	-
2017	22	K311	-	-	-
2017	22	K312	-	-	-
2017	22	K313	-	-	-
2017	22	K3141	-	-	-
2017	22	K318	19	-	-
2017	22	K319	458	-	-
2017	22	K320	45	-	-
2017	22	K323	-	-	-
2017	22	K327	-	-	-
2017	22	K328	37	-	-
2017	22	K329	-	-	-
2017	22	K330	-	-	-
2017	22	K331	91	-	-
2017	22	K331-3	-	-	-
2017	22	K333	152	-	-
2017	22	K333-3	17	-	-
2017	22	K334-2	-	-	-
2017	22	K335-2	-	-	-
2017	22	K335-3	-	-	-
2017	22	K336	-	-	-
2017	22	K337	10	-	-
2017	22	K339	-	-	-
2017	22	K340	-	-	-
2017	22	K340-3	-	-	-
2017	22	K340-4	132	-	-
2017	22	K340-5	381	-	-
2017	22	K340-6	286	-	-
2017	22	K340-7	-	-	-
2017	22	K341	-	-	-
2017	22	K342	54	-	-
2017	22	K3431	13	-	-
2017	22	K3432	-	-	-
2017	22	K344	46	-	-
2017	22	K347	74	-	-
2017	22	K347-2	21	-	-
2017	22	K347-3	30	-	-
2017	22	K347-4	-	-	-
2017	22	K347-5	27	-	-
2017	22	K347-6	-	-	-
2017	22	K352	17	-	-
2017	22	K352-3	-	-	-
2017	22	K353	-	-	-
2017	22	K356-2	-	-	-
2017	22	K358	-	-	-
2017	22	K359	-	-	-
2017	22	K360	-	-	-
2017	22	K361	-	-	-
2017	22	K362	-	-	-
2017	22	K362-2	-	-	-
2017	22	K364	-	-	-
2017	22	K367	11	-	-
2017	22	K368	170	-	-
2017	22	K3691	-	-	-
2017	22	K3692	16	-	-
2017	22	K370	59	-	-
2017	22	K3711	-	-	-
2017	22	K3712	-	-	-
2017	22	K3721	29	-	-
2017	22	K3731	34	-	-
2017	22	K374	88	-	-
2017	22	K375-2	-	-	-
2017	22	K376	-	-	-
2017	22	K3771	-	-	-
2017	22	K3772	957	-	-
2017	22	K378	-	-	-
2017	22	K379-21	-	-	-
2017	22	K3791	-	-	-
2017	22	K381	-	-	-
2017	22	K382	-	-	-
2017	22	K382-2	-	-	-
2017	22	K384-2	31	-	-
2017	22	K386	314	89	28.3%
2017	22	K387	-	-	-
2017	22	K388	-	-	-
2017	22	K3892	124	-	-
2017	22	K3901	-	-	-
2017	22	K3902	-	-	-
2017	22	K3911	-	-	-
2017	22	K392-2	21	-	-
2017	22	K3932	215	-	-
2017	22	K3941	29	-	-
2017	22	K3942	41	-	-
2017	22	K395	26	-	-
2017	22	K396	15	-	-
2017	22	K396-2	-	-	-
2017	22	K397	-	-	-
2017	22	K3981	-	-	-
2017	22	K3982	-	-	-
2017	22	K3983	19	-	-
2017	22	K399	-	-	-
2017	22	K4001	13	-	-
2017	22	K4002	-	-	-
2017	22	K401	11	-	-
2017	22	K403-21	-	-	-
2017	22	K403-22	-	-	-
2017	22	K403-23	18	-	-
2017	22	K403-24	-	-	-
2017	22	K4031	-	-	-
2017	22	K4032	-	-	-
2017	22	K4043	-	-	-
2017	22	K4044	-	-	-
2017	22	K4061	-	-	-
2017	22	K4062	-	-	-
2017	22	K407-2	26	-	-
2017	22	K4071	-	-	-
2017	22	K4072	22	-	-
2017	22	K4073ｲ	26	-	-
2017	22	K4073ﾛ	12	-	-
2017	22	K408	-	-	-
2017	22	K409	-	-	-
2017	22	K410	-	-	-
2017	22	K411	-	-	-
2017	22	K412	18	-	-
2017	22	K4131	-	-	-
2017	22	K4132	19	-	-
2017	22	K414-2	15	-	-
2017	22	K4151	71	-	-
2017	22	K4152	15	-	-
2017	22	K418	-	-	-
2017	22	K419	18	-	-
2017	22	K4211	-	-	-
2017	22	K4212	-	-	-
2017	22	K422	-	-	-
2017	22	K4232	-	-	-
2017	22	K424	-	-	-
2017	22	K425	10	-	-
2017	22	K426-21	-	-	-
2017	22	K426-22	-	-	-
2017	22	K426-23	-	-	-
2017	22	K4261	18	-	-
2017	22	K4262	17	-	-
2017	22	K4263	24	-	-
2017	22	K427	51	-	-
2017	22	K428	-	-	-
2017	22	K429-21	-	-	-
2017	22	K429-22	-	-	-
2017	22	K4291	-	-	-
2017	22	K4292	-	-	-
2017	22	K430	14	-	-
2017	22	K434	-	-	-
2017	22	K4391	-	-	-
2017	22	K4392	-	-	-
2017	22	K4422	13	-	-
2017	22	K4423	-	-	-
2017	22	K4432	-	-	-
2017	22	K4441	-	-	-
2017	22	K4501	-	-	-
2017	22	K4502	-	-	-
2017	22	K4503	-	-	-
2017	22	K451	-	-	-
2017	22	K452	-	-	-
2017	22	K453	14	-	-
2017	22	K454	44	-	-
2017	22	K455	-	-	-
2017	22	K4571	137	-	-
2017	22	K4572	40	-	-
2017	22	K4581	-	-	-
2017	22	K4582	12	-	-
2017	22	K459	-	-	-
2017	22	K4611	259	-	-
2017	22	K4612	18	-	-
2017	22	K462	35	-	-
2017	22	K4631	211	-	-
2017	22	K4632	123	-	-
2017	22	K4641	67	-	-
2017	22	K4642	-	-	-
2017	22	K465	-	-	-
2017	22	K467	34	-	-
2017	22	K4691	83	-	-
2017	22	K4692	10	-	-
2017	22	K470	-	-	-
2017	22	K471	-	-	-
2017	22	K472	-	-	-
2017	22	K474-2	10	-	-
2017	22	K474-3	36	-	-
2017	22	K4741	73	-	-
2017	22	K4742	65	-	-
2017	22	K475	-	-	-
2017	22	K476-2	10	-	-
2017	22	K476-31	15	-	-
2017	22	K476-32	-	-	-
2017	22	K476-4	115	-	-
2017	22	K4761	29	-	-
2017	22	K4762	927	-	-
2017	22	K4763	783	-	-
2017	22	K4764	179	-	-
2017	22	K4765	411	-	-
2017	22	K4766	18	-	-
2017	22	K4768	29	-	-
2017	22	K4769	-	-	-
2017	22	K477	-	-	-
2017	22	K481	-	-	-
2017	22	K4822	-	-	-
2017	22	K483	-	-	-
2017	22	K4841	-	-	-
2017	22	K4842	-	-	-
2017	22	K485	-	-	-
2017	22	K486	-	-	-
2017	22	K4871	-	-	-
2017	22	K4873	-	-	-
2017	22	K488	37	18	48.6%
2017	22	K488-2	-	-	-
2017	22	K488-3	15	-	-
2017	22	K488-4	107	-	-
2017	22	K494	-	-	-
2017	22	K496-2	20	-	-
2017	22	K496-32	-	-	-
2017	22	K496-4	22	-	-
2017	22	K4962	10	-	-
2017	22	K497-2	-	-	-
2017	22	K4981	-	-	-
2017	22	K502	29	-	-
2017	22	K502-21	-	-	-
2017	22	K502-22	-	-	-
2017	22	K502-3	-	-	-
2017	22	K502-4	-	-	-
2017	22	K502-5	-	-	-
2017	22	K503	-	-	-
2017	22	K504-2	21	-	-
2017	22	K5041	14	-	-
2017	22	K5042	16	-	-
2017	22	K508	-	-	-
2017	22	K508-21	-	-	-
2017	22	K508-22	-	-	-
2017	22	K508-3	-	-	-
2017	22	K509-2	-	-	-
2017	22	K509-3	11	-	-
2017	22	K509-4	11	-	-
2017	22	K5091	17	-	-
2017	22	K510	-	-	-
2017	22	K510-3	34	-	-
2017	22	K5111	12	-	-
2017	22	K5112	-	-	-
2017	22	K5113	15	-	-
2017	22	K5114	-	-	-
2017	22	K5115	-	-	-
2017	22	K5116	-	-	-
2017	22	K513-2	54	-	-
2017	22	K513-3	-	-	-
2017	22	K513-4	23	-	-
2017	22	K5131	486	-	-
2017	22	K5132	146	-	-
2017	22	K514-21	315	-	-
2017	22	K514-22	105	-	-
2017	22	K514-23	693	-	-
2017	22	K5141	39	-	-
2017	22	K51410	-	-	-
2017	22	K5142	34	-	-
2017	22	K5143	243	-	-
2017	22	K5144	-	-	-
2017	22	K5145	18	-	-
2017	22	K5146	16	-	-
2017	22	K5148	-	-	-
2017	22	K5149	-	-	-
2017	22	K515	-	-	-
2017	22	K516	-	-	-
2017	22	K517	-	-	-
2017	22	K519	-	-	-
2017	22	K5201	-	-	-
2017	22	K5202	-	-	-
2017	22	K5211	-	-	-
2017	22	K522-2	129	26	20.2%
2017	22	K522-3	-	-	-
2017	22	K5221	27	-	-
2017	22	K5222	-	-	-
2017	22	K5223	190	-	-
2017	22	K5231	-	-	-
2017	22	K525-3	-	-	-
2017	22	K5251	-	-	-
2017	22	K5252	-	-	-
2017	22	K5253	-	-	-
2017	22	K526-21	-	-	-
2017	22	K526-22	318	-	-
2017	22	K526-3	-	-	-
2017	22	K526-4	-	-	-
2017	22	K5261	-	-	-
2017	22	K5262	-	-	-
2017	22	K5263	-	-	-
2017	22	K5271	-	-	-
2017	22	K528	-	-	-
2017	22	K529-21	112	-	-
2017	22	K529-22	-	-	-
2017	22	K5291	24	-	-
2017	22	K5292	-	-	-
2017	22	K5293	-	-	-
2017	22	K530	-	-	-
2017	22	K530-2	-	-	-
2017	22	K5312	-	-	-
2017	22	K5321	-	-	-
2017	22	K533	111	-	-
2017	22	K533-2	307	26	8.5%
2017	22	K534-3	-	-	-
2017	22	K5341	-	-	-
2017	22	K5342	-	-	-
2017	22	K5351	-	-	-
2017	22	K537-2	13	-	-
2017	22	K5371	-	-	-
2017	22	K538-2	-	-	-
2017	22	K539	19	-	-
2017	22	K539-2	-	-	-
2017	22	K539-3	-	-	-
2017	22	K540	-	-	-
2017	22	K543	-	-	-
2017	22	K5441	12	-	-
2017	22	K5442	-	-	-
2017	22	K545	13	13	100.0%
2017	22	K5461	90	17	18.9%
2017	22	K5462	91	-	-
2017	22	K5463	494	-	-
2017	22	K547	25	-	-
2017	22	K5481	335	-	-
2017	22	K5482	17	-	-
2017	22	K5491	1156	97	8.4%
2017	22	K5492	815	31	3.8%
2017	22	K5493	4227	28	0.7%
2017	22	K550	32	-	-
2017	22	K550-2	31	-	-
2017	22	K5511	-	-	-
2017	22	K552-21	26	-	-
2017	22	K552-22	218	-	-
2017	22	K5521	-	-	-
2017	22	K5522	171	-	-
2017	22	K553-21	13	-	-
2017	22	K553-22	-	-	-
2017	22	K553-23	-	-	-
2017	22	K5533	-	-	-
2017	22	K5541	116	-	-
2017	22	K5542	49	-	-
2017	22	K555-21	-	-	-
2017	22	K555-22	122	-	-
2017	22	K5551	370	18	4.9%
2017	22	K5552	121	-	-
2017	22	K5553	40	-	-
2017	22	K556-2	23	-	-
2017	22	K557-2	-	-	-
2017	22	K557-3	-	-	-
2017	22	K557-4	-	-	-
2017	22	K559	-	-	-
2017	22	K559-2	-	-	-
2017	22	K560-21	18	-	-
2017	22	K560-22ｲ	-	-	-
2017	22	K560-22ﾆ	34	-	-
2017	22	K560-22ﾛ	-	-	-
2017	22	K560-23	-	-	-
2017	22	K5601ｲ	51	-	-
2017	22	K5601ﾆ	141	23	16.3%
2017	22	K5601ﾊ	14	-	-
2017	22	K5601ﾛ	33	-	-
2017	22	K5602	23	-	-
2017	22	K5603ｲ	14	-	-
2017	22	K5603ﾆ	81	-	-
2017	22	K5603ﾊ	-	-	-
2017	22	K5603ﾛ	-	-	-
2017	22	K5604	25	-	-
2017	22	K5605	22	-	-
2017	22	K5606	119	10	8.4%
2017	22	K5607	111	-	-
2017	22	K5611	135	-	-
2017	22	K5612	354	-	-
2017	22	K5613	40	-	-
2017	22	K5621	16	-	-
2017	22	K5622	10	-	-
2017	22	K563	11	-	-
2017	22	K565	-	-	-
2017	22	K566	-	-	-
2017	22	K567-2	-	-	-
2017	22	K5671	-	-	-
2017	22	K5672	-	-	-
2017	22	K5673	-	-	-
2017	22	K5682	-	-	-
2017	22	K570-2	-	-	-
2017	22	K570-3	29	-	-
2017	22	K5702	18	-	-
2017	22	K5711	-	-	-
2017	22	K5712ｲ	-	-	-
2017	22	K5712ﾛ	-	-	-
2017	22	K572	-	-	-
2017	22	K574-2	28	-	-
2017	22	K5741	19	-	-
2017	22	K5742	-	-	-
2017	22	K575	-	-	-
2017	22	K5761	29	-	-
2017	22	K5762	-	-	-
2017	22	K5764	15	-	-
2017	22	K5771	-	-	-
2017	22	K578	-	-	-
2017	22	K579-21	-	-	-
2017	22	K579-22	-	-	-
2017	22	K5791	-	-	-
2017	22	K5792	-	-	-
2017	22	K5801	10	-	-
2017	22	K5802	-	-	-
2017	22	K5811	-	-	-
2017	22	K5812	10	-	-
2017	22	K5813	-	-	-
2017	22	K5821	-	-	-
2017	22	K5822	-	-	-
2017	22	K5832	-	-	-
2017	22	K5833	-	-	-
2017	22	K5834	-	-	-
2017	22	K5842	-	-	-
2017	22	K5861	-	-	-
2017	22	K5862	26	-	-
2017	22	K587	-	-	-
2017	22	K588	-	-	-
2017	22	K589	-	-	-
2017	22	K592	-	-	-
2017	22	K592-2	-	-	-
2017	22	K5943	94	-	-
2017	22	K5951	1266	-	-
2017	22	K5952	624	-	-
2017	22	K596	177	26	14.7%
2017	22	K597-2	434	-	-
2017	22	K597-3	66	-	-
2017	22	K597-4	-	-	-
2017	22	K5971	-	-	-
2017	22	K5972	1084	-	-
2017	22	K598	18	-	-
2017	22	K598-2	-	-	-
2017	22	K599-2	42	-	-
2017	22	K599-3	55	-	-
2017	22	K599-4	20	-	-
2017	22	K599-51	-	-	-
2017	22	K599-52	-	-	-
2017	22	K5991	74	-	-
2017	22	K5992	14	-	-
2017	22	K6001	59	20	33.9%
2017	22	K6002	-	-	-
2017	22	K6011	-	-	-
2017	22	K6021	48	38	79.2%
2017	22	K606	-	-	-
2017	22	K607-2	-	-	-
2017	22	K607-3	43	-	-
2017	22	K6071	-	-	-
2017	22	K6072	53	-	-
2017	22	K608-3	59	-	-
2017	22	K6081	-	-	-
2017	22	K6082	46	-	-
2017	22	K609-2	151	-	-
2017	22	K6091	-	-	-
2017	22	K6092	195	-	-
2017	22	K6093	33	-	-
2017	22	K610-2	-	-	-
2017	22	K610-3	1375	24	1.7%
2017	22	K610-4	-	-	-
2017	22	K610-5	-	-	-
2017	22	K6101	80	-	-
2017	22	K6102	-	-	-
2017	22	K6103	-	-	-
2017	22	K6104	21	-	-
2017	22	K6105	94	-	-
2017	22	K6111	-	-	-
2017	22	K6112	31	-	-
2017	22	K6113	993	46	4.6%
2017	22	K613	29	-	-
2017	22	K6141	-	-	-
2017	22	K6143	-	-	-
2017	22	K6144	-	-	-
2017	22	K6145	15	-	-
2017	22	K6146	36	-	-
2017	22	K6147	302	10	3.3%
2017	22	K615-2	-	-	-
2017	22	K6151	201	20	10.0%
2017	22	K6152	1206	-	-
2017	22	K6153	499	10	2.0%
2017	22	K616	959	30	3.1%
2017	22	K616-3	14	-	-
2017	22	K616-4	640	31	4.8%
2017	22	K616-5	-	-	-
2017	22	K617-2	100	-	-
2017	22	K617-3	-	-	-
2017	22	K617-4	712	-	-
2017	22	K6171	171	-	-
2017	22	K6173	38	-	-
2017	22	K6181	22	-	-
2017	22	K6182	621	163	26.2%
2017	22	K6192	10	-	-
2017	22	K620	94	-	-
2017	22	K620-2	23	-	-
2017	22	K6231	-	-	-
2017	22	K6232	-	-	-
2017	22	K6233	-	-	-
2017	22	K6251	-	-	-
2017	22	K6252	-	-	-
2017	22	K626-2	-	-	-
2017	22	K6261	213	-	-
2017	22	K6262	168	-	-
2017	22	K627-2	-	-	-
2017	22	K6271	-	-	-
2017	22	K6272	20	-	-
2017	22	K6273	-	-	-
2017	22	K6274	24	-	-
2017	22	K6276	-	-	-
2017	22	K6277	24	-	-
2017	22	K6278	10	-	-
2017	22	K628	50	-	-
2017	22	K630	-	-	-
2017	22	K6311	-	-	-
2017	22	K6312	-	-	-
2017	22	K6321	-	-	-
2017	22	K6322	-	-	-
2017	22	K633-21	87	-	-
2017	22	K633-22	27	-	-
2017	22	K633-23	-	-	-
2017	22	K633-24	18	-	-
2017	22	K633-25	31	-	-
2017	22	K6331	137	-	-
2017	22	K6332	20	-	-
2017	22	K6333	160	-	-
2017	22	K6334	-	-	-
2017	22	K6335	2361	-	-
2017	22	K6336	93	-	-
2017	22	K6338	39	-	-
2017	22	K6339	11	-	-
2017	22	K634	1722	-	-
2017	22	K635	491	97	19.8%
2017	22	K635-2	-	-	-
2017	22	K635-3	43	-	-
2017	22	K636	102	-	-
2017	22	K636-2	-	-	-
2017	22	K636-3	114	-	-
2017	22	K636-4	56	-	-
2017	22	K637-2	154	10	6.5%
2017	22	K6371	-	-	-
2017	22	K6372	-	-	-
2017	22	K6373	-	-	-
2017	22	K6374	17	-	-
2017	22	K638	-	-	-
2017	22	K639	133	16	12.0%
2017	22	K639-3	56	-	-
2017	22	K6401	-	-	-
2017	22	K6402	-	-	-
2017	22	K641	11	-	-
2017	22	K642-2	12	-	-
2017	22	K6421	35	-	-
2017	22	K6422	-	-	-
2017	22	K643	55	-	-
2017	22	K643-2	-	-	-
2017	22	K6442	-	-	-
2017	22	K645	16	-	-
2017	22	K647	75	-	-
2017	22	K647-2	46	-	-
2017	22	K648	-	-	-
2017	22	K649	-	-	-
2017	22	K649-2	-	-	-
2017	22	K651	139	33	23.7%
2017	22	K652	-	-	-
2017	22	K653-2	-	-	-
2017	22	K653-3	109	-	-
2017	22	K653-5	22	-	-
2017	22	K6531	145	-	-
2017	22	K6532	1213	-	-
2017	22	K6533	12	-	-
2017	22	K6534	246	-	-
2017	22	K654	1633	126	7.7%
2017	22	K654-2	14	-	-
2017	22	K654-31	34	-	-
2017	22	K654-32	48	-	-
2017	22	K655-21	10	-	-
2017	22	K655-22	438	-	-
2017	22	K655-3	-	-	-
2017	22	K655-42	40	-	-
2017	22	K655-51	-	-	-
2017	22	K655-52	23	-	-
2017	22	K6551	14	-	-
2017	22	K6552	395	-	-
2017	22	K656-2	43	-	-
2017	22	K657-22	59	-	-
2017	22	K6571	-	-	-
2017	22	K6572	247	-	-
2017	22	K660-2	-	-	-
2017	22	K662	90	13	14.4%
2017	22	K662-2	34	-	-
2017	22	K663	-	-	-
2017	22	K664	945	118	12.5%
2017	22	K664-2	13	-	-
2017	22	K665	-	-	-
2017	22	K665-2	-	-	-
2017	22	K666	15	-	-
2017	22	K667-2	-	-	-
2017	22	K670	-	-	-
2017	22	K671-21	53	-	-
2017	22	K671-22	-	-	-
2017	22	K6711	41	-	-
2017	22	K6712	-	-	-
2017	22	K672	270	-	-
2017	22	K672-2	2243	-	-
2017	22	K673	-	-	-
2017	22	K674	-	-	-
2017	22	K674-2	-	-	-
2017	22	K6751	42	-	-
2017	22	K6752	22	-	-
2017	22	K6753	-	-	-
2017	22	K6755	-	-	-
2017	22	K677-21	17	-	-
2017	22	K677-22	23	-	-
2017	22	K6771	12	-	-
2017	22	K6772	17	-	-
2017	22	K678	-	-	-
2017	22	K680	18	-	-
2017	22	K681	334	26	7.8%
2017	22	K682-2	168	32	19.0%
2017	22	K682-3	346	14	4.0%
2017	22	K682-4	26	-	-
2017	22	K6822	35	-	-
2017	22	K684	-	-	-
2017	22	K6851	240	-	-
2017	22	K6852	192	-	-
2017	22	K686	125	-	-
2017	22	K6871	919	16	1.7%
2017	22	K6872	508	-	-
2017	22	K688	2197	132	6.0%
2017	22	K689	48	-	-
2017	22	K690	-	-	-
2017	22	K691-2	135	-	-
2017	22	K6911	-	-	-
2017	22	K692	-	-	-
2017	22	K692-2	22	-	-
2017	22	K694	-	-	-
2017	22	K695-21	114	-	-
2017	22	K695-22	22	-	-
2017	22	K695-23	-	-	-
2017	22	K695-25	-	-	-
2017	22	K6951	144	-	-
2017	22	K6952	76	-	-
2017	22	K6953	22	-	-
2017	22	K6954	62	-	-
2017	22	K6955	94	-	-
2017	22	K6956	-	-	-
2017	22	K6957	-	-	-
2017	22	K697-22	-	-	-
2017	22	K697-31ﾛ	247	-	-
2017	22	K697-32ﾛ	169	-	-
2017	22	K6972	-	-	-
2017	22	K6982	-	-	-
2017	22	K699-2	-	-	-
2017	22	K6992	-	-	-
2017	22	K700	-	-	-
2017	22	K700-2	-	-	-
2017	22	K702-21	20	-	-
2017	22	K702-22	-	-	-
2017	22	K7021ｲ	17	-	-
2017	22	K7021ﾛ	-	-	-
2017	22	K7022	91	-	-
2017	22	K7023	-	-	-
2017	22	K7024	-	-	-
2017	22	K7031	28	-	-
2017	22	K7032	189	-	-
2017	22	K7033	11	-	-
2017	22	K7034	66	-	-
2017	22	K704	10	-	-
2017	22	K706	-	-	-
2017	22	K7071	-	-	-
2017	22	K708-3	354	-	-
2017	22	K711	19	-	-
2017	22	K711-2	-	-	-
2017	22	K712	-	-	-
2017	22	K713	-	-	-
2017	22	K714	287	-	-
2017	22	K714-2	146	-	-
2017	22	K715-2	-	-	-
2017	22	K7151	99	-	-
2017	22	K7152	-	-	-
2017	22	K716-21	86	-	-
2017	22	K716-22	20	-	-
2017	22	K7161	344	22	6.4%
2017	22	K7162	55	-	-
2017	22	K717	-	-	-
2017	22	K718-21	592	-	-
2017	22	K718-22	249	-	-
2017	22	K7181	316	-	-
2017	22	K7182	202	-	-
2017	22	K719-21	135	-	-
2017	22	K719-22	14	-	-
2017	22	K719-3	1266	-	-
2017	22	K7191	251	26	10.4%
2017	22	K7192	78	-	-
2017	22	K7193	536	17	3.2%
2017	22	K720	-	-	-
2017	22	K721-3	-	-	-
2017	22	K721-4	571	-	-
2017	22	K7211	4686	-	-
2017	22	K7212	645	-	-
2017	22	K722	520	16	3.1%
2017	22	K724	39	-	-
2017	22	K725	22	-	-
2017	22	K725-2	-	-	-
2017	22	K726	183	12	6.6%
2017	22	K726-2	106	-	-
2017	22	K728	-	-	-
2017	22	K7291	-	-	-
2017	22	K7292	-	-	-
2017	22	K7301	-	-	-
2017	22	K7302	20	-	-
2017	22	K7311	-	-	-
2017	22	K7312	-	-	-
2017	22	K7321	32	-	-
2017	22	K7322	254	-	-
2017	22	K734	-	-	-
2017	22	K734-2	-	-	-
2017	22	K735-2	42	-	-
2017	22	K735-3	-	-	-
2017	22	K735-4	213	12	5.6%
2017	22	K7361	-	-	-
2017	22	K7362	-	-	-
2017	22	K737	18	-	-
2017	22	K7381	-	-	-
2017	22	K739-2	-	-	-
2017	22	K739-3	-	-	-
2017	22	K7391	42	-	-
2017	22	K7393	-	-	-
2017	22	K740-21	279	-	-
2017	22	K740-22	452	-	-
2017	22	K740-23	79	-	-
2017	22	K7401	129	-	-
2017	22	K7402	119	-	-
2017	22	K7403	-	-	-
2017	22	K7404	76	-	-
2017	22	K742-2	32	-	-
2017	22	K7421ｲ	61	-	-
2017	22	K7421ﾛ	57	-	-
2017	22	K7422	-	-	-
2017	22	K743-4	-	-	-
2017	22	K7431	-	-	-
2017	22	K7432	202	-	-
2017	22	K7433	27	-	-
2017	22	K7434	533	-	-
2017	22	K7435	-	-	-
2017	22	K744	26	-	-
2017	22	K745	191	-	-
2017	22	K746-2	-	-	-
2017	22	K7461	223	-	-
2017	22	K7462	139	-	-
2017	22	K747	67	-	-
2017	22	K7481	-	-	-
2017	22	K7482	-	-	-
2017	22	K749	22	-	-
2017	22	K7501	-	-	-
2017	22	K751-2	-	-	-
2017	22	K751-3	-	-	-
2017	22	K7512	11	-	-
2017	22	K7513	-	-	-
2017	22	K7521	26	-	-
2017	22	K7522	153	-	-
2017	22	K753	33	-	-
2017	22	K754	-	-	-
2017	22	K754-2	47	-	-
2017	22	K755-2	-	-	-
2017	22	K7551	-	-	-
2017	22	K7552	-	-	-
2017	22	K756	-	-	-
2017	22	K756-2	-	-	-
2017	22	K758	-	-	-
2017	22	K763	-	-	-
2017	22	K764	71	-	-
2017	22	K766	-	-	-
2017	22	K767	-	-	-
2017	22	K768	651	-	-
2017	22	K769	-	-	-
2017	22	K769-2	-	-	-
2017	22	K769-3	-	-	-
2017	22	K770	-	-	-
2017	22	K771	-	-	-
2017	22	K772	15	-	-
2017	22	K772-2	21	-	-
2017	22	K773	155	-	-
2017	22	K773-2	332	-	-
2017	22	K773-3	-	-	-
2017	22	K773-5	110	-	-
2017	22	K775	247	27	10.9%
2017	22	K778	10	-	-
2017	22	K778-2	-	-	-
2017	22	K779-3	16	-	-
2017	22	K780	11	-	-
2017	22	K780-2	29	-	-
2017	22	K781-3	-	-	-
2017	22	K7811	1092	-	-
2017	22	K7812	85	-	-
2017	22	K7821	-	-	-
2017	22	K783	45	-	-
2017	22	K783-2	1086	37	3.4%
2017	22	K783-3	54	-	-
2017	22	K784	-	-	-
2017	22	K785	31	-	-
2017	22	K786	-	-	-
2017	22	K787	-	-	-
2017	22	K790	-	-	-
2017	22	K791	-	-	-
2017	22	K795	-	-	-
2017	22	K797	67	-	-
2017	22	K7981	272	-	-
2017	22	K7982	-	-	-
2017	22	K799	-	-	-
2017	22	K800	-	-	-
2017	22	K800-2	62	-	-
2017	22	K800-3	26	-	-
2017	22	K802	-	-	-
2017	22	K802-21	50	-	-
2017	22	K802-5	-	-	-
2017	22	K802-6	43	-	-
2017	22	K803-2	21	-	-
2017	22	K8031	15	-	-
2017	22	K8032	21	-	-
2017	22	K8033	-	-	-
2017	22	K8034	75	-	-
2017	22	K8035	-	-	-
2017	22	K8036ｲ	1473	-	-
2017	22	K8036ﾛ	891	-	-
2017	22	K804	14	-	-
2017	22	K804-2	26	-	-
2017	22	K805	77	-	-
2017	22	K806	-	-	-
2017	22	K807	-	-	-
2017	22	K808	-	-	-
2017	22	K809-2	30	-	-
2017	22	K812	-	-	-
2017	22	K812-21	-	-	-
2017	22	K814	-	-	-
2017	22	K8151	-	-	-
2017	22	K8152	-	-	-
2017	22	K816	29	-	-
2017	22	K8171	-	-	-
2017	22	K8181	21	-	-
2017	22	K819	26	-	-
2017	22	K821	82	-	-
2017	22	K821-2	18	-	-
2017	22	K821-3	-	-	-
2017	22	K822	-	-	-
2017	22	K823-3	-	-	-
2017	22	K823-5	-	-	-
2017	22	K8231	16	-	-
2017	22	K8232	19	-	-
2017	22	K824	-	-	-
2017	22	K826	-	-	-
2017	22	K826-2	-	-	-
2017	22	K8271	-	-	-
2017	22	K8272	-	-	-
2017	22	K8281	-	-	-
2017	22	K8282	77	-	-
2017	22	K829	-	-	-
2017	22	K830	53	-	-
2017	22	K830-21	-	-	-
2017	22	K830-22	-	-	-
2017	22	K832	-	-	-
2017	22	K833	75	-	-
2017	22	K834	25	-	-
2017	22	K834-2	-	-	-
2017	22	K8351	12	-	-
2017	22	K8352	104	-	-
2017	22	K836	119	-	-
2017	22	K836-2	-	-	-
2017	22	K837	-	-	-
2017	22	K8381	40	-	-
2017	22	K8382	13	-	-
2017	22	K840	-	-	-
2017	22	K841-21	319	-	-
2017	22	K841-22	77	-	-
2017	22	K8411	406	-	-
2017	22	K8412	157	-	-
2017	22	K843	71	-	-
2017	22	K843-2	58	-	-
2017	22	K843-3	10	-	-
2017	22	K843-4	491	-	-
2017	22	K844	10	-	-
2017	22	K845	-	-	-
2017	22	K846	-	-	-
2017	22	K847	-	-	-
2017	22	K848	26	-	-
2017	22	K849	11	-	-
2017	22	K8501	-	-	-
2017	22	K8502	-	-	-
2017	22	K851-2	21	-	-
2017	22	K851-31	-	-	-
2017	22	K851-32	-	-	-
2017	22	K8511	-	-	-
2017	22	K8512	-	-	-
2017	22	K8521	-	-	-
2017	22	K8522	-	-	-
2017	22	K8523	-	-	-
2017	22	K8531	32	-	-
2017	22	K8532	-	-	-
2017	22	K8551	-	-	-
2017	22	K8552	-	-	-
2017	22	K856	-	-	-
2017	22	K856-2	-	-	-
2017	22	K856-3	-	-	-
2017	22	K856-4	20	-	-
2017	22	K857	-	-	-
2017	22	K858	-	-	-
2017	22	K8593	-	-	-
2017	22	K8595	-	-	-
2017	22	K860	17	-	-
2017	22	K860-2	-	-	-
2017	22	K861	549	-	-
2017	22	K863	-	-	-
2017	22	K863-2	-	-	-
2017	22	K863-3	21	-	-
2017	22	K865-2	35	-	-
2017	22	K8651	10	-	-
2017	22	K8652	-	-	-
2017	22	K8653	-	-	-
2017	22	K8654	233	-	-
2017	22	K866	29	-	-
2017	22	K867	679	-	-
2017	22	K867-3	89	-	-
2017	22	K867-4	64	-	-
2017	22	K871	32	-	-
2017	22	K872-2	155	-	-
2017	22	K872-3	293	-	-
2017	22	K872-5	-	-	-
2017	22	K8721	277	-	-
2017	22	K8722	10	-	-
2017	22	K873	91	-	-
2017	22	K876	-	-	-
2017	22	K876-2	-	-	-
2017	22	K877	1354	-	-
2017	22	K877-2	527	-	-
2017	22	K878-2	-	-	-
2017	22	K879	343	-	-
2017	22	K879-2	84	-	-
2017	22	K883	-	-	-
2017	22	K883-22	-	-	-
2017	22	K885	10	-	-
2017	22	K8861	-	-	-
2017	22	K8862	26	-	-
2017	22	K887-4	-	-	-
2017	22	K8871	15	-	-
2017	22	K8872	-	-	-
2017	22	K888-21	-	-	-
2017	22	K888-22	-	-	-
2017	22	K8881	556	-	-
2017	22	K8882	815	-	-
2017	22	K889	214	-	-
2017	22	K890	-	-	-
2017	22	K890-2	29	-	-
2017	22	K890-3	-	-	-
2017	22	K892	-	-	-
2017	22	K893	378	-	-
2017	22	K8941	254	-	-
2017	22	K8942	32	-	-
2017	22	K895	195	-	-
2017	22	K8961	62	-	-
2017	22	K8962	78	-	-
2017	22	K8963	10	-	-
2017	22	K8964	-	-	-
2017	22	K897	89	-	-
2017	22	K8981	1426	-	-
2017	22	K8982	2090	-	-
2017	22	K901	61	-	-
2017	22	K902	42	-	-
2017	22	K904	11	-	-
2017	22	K9061	28	-	-
2017	22	K9062	140	-	-
2017	22	K9063	33	-	-
2017	22	K907	10	-	-
2017	22	K909-2	84	-	-
2017	22	K9091	435	-	-
2017	22	K9092	14	-	-
2017	22	K910-2	10	-	-
2017	22	K911	43	-	-
2017	22	K9121	62	-	-
2017	22	K9122	88	-	-
2017	22	K913-22	-	-	-
2017	22	K9131	555	-	-
2017	22	K9132	218	10	4.6%
2017	22	K9201ｲ	-	-	-
2017	22	K9202	-	-	-
2017	22	K9202ｲ	3804	753	19.8%
2017	22	K9202ﾛ	786	159	20.2%
2017	22	K9203ｲ(1)	30	-	-
2017	22	K9203ｲ(2)	10	-	-
2017	22	K9204ｲ(1)	-	-	-
2017	22	K9206	-	-	-
2017	22	K9211ｲ	-	-	-
2017	22	K9211ﾛ	-	-	-
2017	22	K9212ｲ	-	-	-
2017	22	K9212ﾛ	70	-	-
2017	22	K9221ｲ	41	-	-
2017	22	K9222ｲ	18	-	-
2017	22	K9222ﾛ	74	-	-
2017	22	K9223	22	-	-
2017	22	K923	-	-	-
2017	22	k2821ﾛ	-	-	-
2017	23	K000-21	-	-	-
2017	23	K000-22	-	-	-
2017	23	K000-23	-	-	-
2017	23	K000-24	-	-	-
2017	23	K000-25	13	-	-
2017	23	K000-26	-	-	-
2017	23	K000-27	-	-	-
2017	23	K0001	693	45	6.5%
2017	23	K0002	317	12	3.8%
2017	23	K0003	-	-	-
2017	23	K0003ｲ	-	-	-
2017	23	K0003ﾛ	269	13	4.8%
2017	23	K0004	2077	170	8.2%
2017	23	K0005	506	24	4.7%
2017	23	K0006	146	-	-
2017	23	K0011	1036	77	7.4%
2017	23	K0012	130	14	10.8%
2017	23	K0013	33	-	-
2017	23	K0021	92	-	-
2017	23	K0022	58	-	-
2017	23	K0023	-	-	-
2017	23	K0031	30	-	-
2017	23	K0032	28	-	-
2017	23	K0033	13	-	-
2017	23	K0041	-	-	-
2017	23	K0042	-	-	-
2017	23	K0043	-	-	-
2017	23	K0051	238	-	-
2017	23	K0052	345	-	-
2017	23	K0053	273	-	-
2017	23	K0061	154	-	-
2017	23	K0062	276	-	-
2017	23	K0063	290	-	-
2017	23	K0064	86	-	-
2017	23	K007-2	419	-	-
2017	23	K0071	20	-	-
2017	23	K0072	840	-	-
2017	23	K0081	52	-	-
2017	23	K0082	-	-	-
2017	23	K0091	-	-	-
2017	23	K0092	-	-	-
2017	23	K0093	-	-	-
2017	23	K0094	-	-	-
2017	23	K0101	54	-	-
2017	23	K0102	72	-	-
2017	23	K0111	28	-	-
2017	23	K0112	-	-	-
2017	23	K013-21	133	-	-
2017	23	K013-22	67	-	-
2017	23	K013-23	24	-	-
2017	23	K013-24	-	-	-
2017	23	K0131	35	-	-
2017	23	K0132	70	-	-
2017	23	K0133	61	-	-
2017	23	K0134	101	-	-
2017	23	K014	-	-	-
2017	23	K014-25	-	-	-
2017	23	K0151	84	-	-
2017	23	K0152	67	-	-
2017	23	K0153	25	-	-
2017	23	K016	143	-	-
2017	23	K0171	26	-	-
2017	23	K0172	22	-	-
2017	23	K019	14	-	-
2017	23	K020	22	-	-
2017	23	K021-22	-	-	-
2017	23	K0211	-	-	-
2017	23	K0221	70	-	-
2017	23	K0222	19	-	-
2017	23	K023	16	-	-
2017	23	K024	-	-	-
2017	23	K025	-	-	-
2017	23	K026	-	-	-
2017	23	K0271	-	-	-
2017	23	K0272	-	-	-
2017	23	K028	160	-	-
2017	23	K029	52	-	-
2017	23	K0301	650	-	-
2017	23	K0302	219	-	-
2017	23	K0311	144	-	-
2017	23	K0312	-	-	-
2017	23	K0332	-	-	-
2017	23	K034	27	-	-
2017	23	K035	86	-	-
2017	23	K035-2	67	-	-
2017	23	K037	251	-	-
2017	23	K037-2	348	-	-
2017	23	K038	30	-	-
2017	23	K0391	15	-	-
2017	23	K0392	-	-	-
2017	23	K040-2	13	-	-
2017	23	K040-3	19	-	-
2017	23	K0401	97	-	-
2017	23	K0402	34	-	-
2017	23	K042	-	-	-
2017	23	K043-31	22	-	-
2017	23	K043-32	20	-	-
2017	23	K043-33	60	-	-
2017	23	K0431	-	-	-
2017	23	K0432	14	-	-
2017	23	K0433	30	-	-
2017	23	K0441	378	25	6.6%
2017	23	K0442	340	-	-
2017	23	K0443	481	-	-
2017	23	K0451	261	-	-
2017	23	K0452	326	-	-
2017	23	K0453	542	-	-
2017	23	K046-21	103	-	-
2017	23	K046-22	-	-	-
2017	23	K046-23	-	-	-
2017	23	K0461	6998	154	2.2%
2017	23	K0462	3045	-	-
2017	23	K0463	1895	-	-
2017	23	K047-2	11	-	-
2017	23	K047-3	45	-	-
2017	23	K0481	-	-	-
2017	23	K0482	685	-	-
2017	23	K0483	2566	-	-
2017	23	K0484	1015	-	-
2017	23	K0491	12	-	-
2017	23	K0492	-	-	-
2017	23	K0493	39	-	-
2017	23	K0501	-	-	-
2017	23	K0502	-	-	-
2017	23	K0503	25	-	-
2017	23	K051-2	-	-	-
2017	23	K0513	-	-	-
2017	23	K052-21	-	-	-
2017	23	K052-22	-	-	-
2017	23	K052-23	-	-	-
2017	23	K052-32	-	-	-
2017	23	K052-33	-	-	-
2017	23	K0521	54	-	-
2017	23	K0522	66	-	-
2017	23	K0523	139	-	-
2017	23	K0531	40	-	-
2017	23	K0532	-	-	-
2017	23	K0533	-	-	-
2017	23	K0541	16	-	-
2017	23	K0542	199	-	-
2017	23	K0543	36	-	-
2017	23	K055-2	-	-	-
2017	23	K055-3	10	-	-
2017	23	K056-2	-	-	-
2017	23	K0561	51	-	-
2017	23	K0562	116	-	-
2017	23	K0563	71	-	-
2017	23	K0571	-	-	-
2017	23	K0572	39	-	-
2017	23	K0573	14	-	-
2017	23	K0581	40	-	-
2017	23	K0582	29	-	-
2017	23	K0583	-	-	-
2017	23	K0584	19	-	-
2017	23	K059-2	11	-	-
2017	23	K0591	73	-	-
2017	23	K0592	-	-	-
2017	23	K0593ﾛ	48	-	-
2017	23	K0594	-	-	-
2017	23	K060-31	144	-	-
2017	23	K060-32	26	-	-
2017	23	K060-33	24	-	-
2017	23	K0601	10	-	-
2017	23	K0602	-	-	-
2017	23	K0603	-	-	-
2017	23	K0611	264	-	-
2017	23	K0612	32	-	-
2017	23	K0613	21	-	-
2017	23	K0622	10	-	-
2017	23	K0631	40	-	-
2017	23	K0632	82	-	-
2017	23	K0633	152	-	-
2017	23	K065-21	-	-	-
2017	23	K065-22	-	-	-
2017	23	K065-23	-	-	-
2017	23	K0651	18	-	-
2017	23	K0652	17	-	-
2017	23	K0653	-	-	-
2017	23	K066-21	525	-	-
2017	23	K066-22	151	-	-
2017	23	K066-23	-	-	-
2017	23	K066-31	-	-	-
2017	23	K066-32	18	-	-
2017	23	K066-33	-	-	-
2017	23	K066-41	18	-	-
2017	23	K066-42	-	-	-
2017	23	K066-5	-	-	-
2017	23	K066-7	-	-	-
2017	23	K0661	34	-	-
2017	23	K0662	35	-	-
2017	23	K0663	24	-	-
2017	23	K067-21	68	-	-
2017	23	K067-22	54	-	-
2017	23	K0671	-	-	-
2017	23	K0672	17	-	-
2017	23	K068	-	-	-
2017	23	K068-2	284	-	-
2017	23	K069	-	-	-
2017	23	K069-2	27	-	-
2017	23	K069-3	365	-	-
2017	23	K0701	45	-	-
2017	23	K0702	-	-	-
2017	23	K0721	-	-	-
2017	23	K0722	-	-	-
2017	23	K0723	17	-	-
2017	23	K073-21	104	-	-
2017	23	K073-22	78	-	-
2017	23	K073-23	-	-	-
2017	23	K0731	2030	11	0.5%
2017	23	K0732	1632	-	-
2017	23	K0733	126	-	-
2017	23	K074-21	-	-	-
2017	23	K074-23	16	-	-
2017	23	K0742	-	-	-
2017	23	K0743	136	-	-
2017	23	K0751	25	-	-
2017	23	K0752	-	-	-
2017	23	K0753	-	-	-
2017	23	K0761	100	-	-
2017	23	K0762	65	-	-
2017	23	K0763	27	-	-
2017	23	K0771	13	-	-
2017	23	K0772	-	-	-
2017	23	K0773	-	-	-
2017	23	K0781	-	-	-
2017	23	K0782	81	-	-
2017	23	K0783	61	-	-
2017	23	K079-21	650	-	-
2017	23	K079-22	-	-	-
2017	23	K079-23	21	-	-
2017	23	K079-24	27	-	-
2017	23	K0791	-	-	-
2017	23	K0792	-	-	-
2017	23	K0793	55	-	-
2017	23	K080-2	22	-	-
2017	23	K080-31	19	-	-
2017	23	K080-32	-	-	-
2017	23	K080-41	351	-	-
2017	23	K080-42	58	-	-
2017	23	K080-51	41	-	-
2017	23	K080-52	158	-	-
2017	23	K080-6	13	-	-
2017	23	K0801	64	-	-
2017	23	K0802	200	-	-
2017	23	K0803	75	-	-
2017	23	K0811	3006	49	1.6%
2017	23	K0812	-	-	-
2017	23	K082-21	26	-	-
2017	23	K082-22	-	-	-
2017	23	K082-23	-	-	-
2017	23	K082-31	220	-	-
2017	23	K082-32	10	-	-
2017	23	K082-33	-	-	-
2017	23	K0821	4555	-	-
2017	23	K0822	33	-	-
2017	23	K0823	27	-	-
2017	23	K083	126	-	-
2017	23	K084-2	-	-	-
2017	23	K0842	438	58	13.2%
2017	23	K0843	182	-	-
2017	23	K0851	11	-	-
2017	23	K0852	-	-	-
2017	23	K0853	11	-	-
2017	23	K0861	11	-	-
2017	23	K0862	-	-	-
2017	23	K0871	96	-	-
2017	23	K0872	10	-	-
2017	23	K0881	-	-	-
2017	23	K0882	72	-	-
2017	23	K089	11	-	-
2017	23	K0901	-	-	-
2017	23	K0902	-	-	-
2017	23	K0911	25	-	-
2017	23	K0912	23	-	-
2017	23	K093	198	-	-
2017	23	K093-2	286	-	-
2017	23	K094	-	-	-
2017	23	K0962	-	-	-
2017	23	K097	16	-	-
2017	23	K098	-	-	-
2017	23	K099	18	-	-
2017	23	K099-21	13	-	-
2017	23	K099-22	17	-	-
2017	23	K099-23	-	-	-
2017	23	K1001	12	-	-
2017	23	K1002	76	-	-
2017	23	K101-22	-	-	-
2017	23	K1011	32	-	-
2017	23	K1012	26	-	-
2017	23	K1022	-	-	-
2017	23	K1031	-	-	-
2017	23	K1032	10	-	-
2017	23	K105	-	-	-
2017	23	K106	-	-	-
2017	23	K108	-	-	-
2017	23	K110-2	54	-	-
2017	23	K112	-	-	-
2017	23	K113	-	-	-
2017	23	K116	28	-	-
2017	23	K117	-	-	-
2017	23	K117-2	-	-	-
2017	23	K119	-	-	-
2017	23	K121	22	-	-
2017	23	K124	-	-	-
2017	23	K124-2	44	-	-
2017	23	K125	51	-	-
2017	23	K126-2	-	-	-
2017	23	K1261	-	-	-
2017	23	K1262	48	-	-
2017	23	K128	161	-	-
2017	23	K131-2	29	-	-
2017	23	K133	24	-	-
2017	23	K134-21	-	-	-
2017	23	K134-22	182	-	-
2017	23	K1341	61	-	-
2017	23	K1342	882	-	-
2017	23	K1343	-	-	-
2017	23	K1344	-	-	-
2017	23	K135	15	-	-
2017	23	K136	20	-	-
2017	23	K1381	10	-	-
2017	23	K1382	-	-	-
2017	23	K139	-	-	-
2017	23	K140	11	-	-
2017	23	K141	-	-	-
2017	23	K141-2	59	-	-
2017	23	K142-21	242	-	-
2017	23	K142-22ｲ	17	-	-
2017	23	K142-22ﾊ	93	-	-
2017	23	K142-22ﾛ	19	-	-
2017	23	K142-4	341	-	-
2017	23	K1421	504	-	-
2017	23	K1422	693	13	1.9%
2017	23	K1423	1515	-	-
2017	23	K1424	296	-	-
2017	23	K1425	390	-	-
2017	23	K1426	2699	-	-
2017	23	K143	-	-	-
2017	23	K144	48	-	-
2017	23	K145	150	39	26.0%
2017	23	K147	21	-	-
2017	23	K148	21	-	-
2017	23	K1491	34	-	-
2017	23	K1492	42	-	-
2017	23	K150	25	-	-
2017	23	K151-2	55	-	-
2017	23	K153	-	-	-
2017	23	K154-2	-	-	-
2017	23	K154-3	81	-	-
2017	23	K1541	-	-	-
2017	23	K158	-	-	-
2017	23	K159	38	-	-
2017	23	K159-2	-	-	-
2017	23	K160-2	130	-	-
2017	23	K161	21	-	-
2017	23	K162	-	-	-
2017	23	K163	-	-	-
2017	23	K164-2	2313	35	1.5%
2017	23	K164-3	-	-	-
2017	23	K164-4	18	-	-
2017	23	K164-5	141	25	17.7%
2017	23	K1641	75	-	-
2017	23	K1642	188	45	23.9%
2017	23	K1643	317	49	15.5%
2017	23	K165	-	-	-
2017	23	K166	-	-	-
2017	23	K167	-	-	-
2017	23	K168	-	-	-
2017	23	K1691	-	-	-
2017	23	K1692	922	30	3.3%
2017	23	K170	-	-	-
2017	23	K171	18	-	-
2017	23	K171-21	182	-	-
2017	23	K171-22	44	-	-
2017	23	K172	50	-	-
2017	23	K173	-	-	-
2017	23	K174-2	27	-	-
2017	23	K1741	86	-	-
2017	23	K1742	402	-	-
2017	23	K1751	-	-	-
2017	23	K1761	37	-	-
2017	23	K1762	-	-	-
2017	23	K1771	847	25	3.0%
2017	23	K1772	121	-	-
2017	23	K178-2	68	-	-
2017	23	K178-31	13	-	-
2017	23	K178-32	-	-	-
2017	23	K178-4	433	58	13.4%
2017	23	K178-5	18	-	-
2017	23	K1781	661	29	4.4%
2017	23	K1782	29	-	-
2017	23	K1783	210	-	-
2017	23	K179	14	-	-
2017	23	K1801	50	-	-
2017	23	K1802	13	-	-
2017	23	K1803	16	-	-
2017	23	K181-2	100	-	-
2017	23	K181-3	-	-	-
2017	23	K181-4	-	-	-
2017	23	K181-5	-	-	-
2017	23	K1811	-	-	-
2017	23	K1812	51	-	-
2017	23	K182-22	-	-	-
2017	23	K182-3	19	-	-
2017	23	K1821	71	-	-
2017	23	K1822	45	-	-
2017	23	K183	-	-	-
2017	23	K183-2	-	-	-
2017	23	K184	-	-	-
2017	23	K185	-	-	-
2017	23	K186	-	-	-
2017	23	K1881	54	-	-
2017	23	K1882	463	-	-
2017	23	K189	32	-	-
2017	23	K190-21	12	-	-
2017	23	K190-3	20	-	-
2017	23	K190-4	-	-	-
2017	23	K190-5	22	-	-
2017	23	K190-6	10	-	-
2017	23	K1901	19	-	-
2017	23	K1911	159	-	-
2017	23	K1912	47	-	-
2017	23	K192	-	-	-
2017	23	K193-21	-	-	-
2017	23	K193-23	-	-	-
2017	23	K193-31	-	-	-
2017	23	K193-32	-	-	-
2017	23	K193-33	-	-	-
2017	23	K1931	-	-	-
2017	23	K1932	59	-	-
2017	23	K196-2	-	-	-
2017	23	K196-5	-	-	-
2017	23	K197	124	-	-
2017	23	K198	10	-	-
2017	23	K199	-	-	-
2017	23	K200	-	-	-
2017	23	K200-2	10	-	-
2017	23	K201	13	-	-
2017	23	K2021	-	-	-
2017	23	K2022	-	-	-
2017	23	K203	-	-	-
2017	23	K204	148	-	-
2017	23	K206	15	-	-
2017	23	K207	-	-	-
2017	23	K208	-	-	-
2017	23	K209	-	-	-
2017	23	K211	-	-	-
2017	23	K212	-	-	-
2017	23	K213	-	-	-
2017	23	K214	28	-	-
2017	23	K215	-	-	-
2017	23	K215-2	23	-	-
2017	23	K216	14	-	-
2017	23	K2171	85	-	-
2017	23	K2172	199	-	-
2017	23	K218	-	-	-
2017	23	K2191	639	-	-
2017	23	K2192	12	-	-
2017	23	K2193	211	-	-
2017	23	K220	20	-	-
2017	23	K2211	-	-	-
2017	23	K2212	-	-	-
2017	23	K222	-	-	-
2017	23	K223-2	-	-	-
2017	23	K2231	23	-	-
2017	23	K2233	-	-	-
2017	23	K224	74	-	-
2017	23	K225-2	18	-	-
2017	23	K226	-	-	-
2017	23	K227	96	-	-
2017	23	K228	-	-	-
2017	23	K229	-	-	-
2017	23	K2302	-	-	-
2017	23	K234	39	-	-
2017	23	K235	42	-	-
2017	23	K236	-	-	-
2017	23	K237	-	-	-
2017	23	K239	-	-	-
2017	23	K241	-	-	-
2017	23	K2421	62	-	-
2017	23	K2422	345	-	-
2017	23	K2423	118	-	-
2017	23	K2424	77	-	-
2017	23	K2425	170	-	-
2017	23	K243	-	-	-
2017	23	K244	-	-	-
2017	23	K245	-	-	-
2017	23	K246	35	-	-
2017	23	K248-2	-	-	-
2017	23	K249	20	-	-
2017	23	K252	21	-	-
2017	23	K2542	-	-	-
2017	23	K255	14	-	-
2017	23	K257	-	-	-
2017	23	K259	58	-	-
2017	23	K260-2	-	-	-
2017	23	K261	-	-	-
2017	23	K265	-	-	-
2017	23	K266	-	-	-
2017	23	K2681	25	-	-
2017	23	K2682	451	-	-
2017	23	K2683	416	-	-
2017	23	K2684	201	-	-
2017	23	K2685	57	-	-
2017	23	K269	18	-	-
2017	23	K270	22	-	-
2017	23	K271	-	-	-
2017	23	K273	-	-	-
2017	23	K274	15	-	-
2017	23	K275	246	-	-
2017	23	K2761	101	-	-
2017	23	K2762	231	-	-
2017	23	K277	11	-	-
2017	23	K277-2	43	-	-
2017	23	K278	71	-	-
2017	23	K279	196	-	-
2017	23	K280-2	-	-	-
2017	23	K2801	4309	-	-
2017	23	K2802	794	-	-
2017	23	K281	261	-	-
2017	23	K281-2	10	-	-
2017	23	K282-2	32	-	-
2017	23	K2821ｲ	260	-	-
2017	23	K2821ﾛ	20242	-	-
2017	23	K2822	92	-	-
2017	23	K2823	20	-	-
2017	23	K284	117	-	-
2017	23	K285	-	-	-
2017	23	K2861	19	-	-
2017	23	K2862	34	-	-
2017	23	K287	228	-	-
2017	23	K288	73	-	-
2017	23	K289	-	-	-
2017	23	K290-2	-	-	-
2017	23	K291	-	-	-
2017	23	K292	25	-	-
2017	23	K293	-	-	-
2017	23	K294	-	-	-
2017	23	K2961	48	-	-
2017	23	K2962	-	-	-
2017	23	K297	10	-	-
2017	23	K298	-	-	-
2017	23	K2991	-	-	-
2017	23	K2992	22	-	-
2017	23	K300	146	-	-
2017	23	K301	-	-	-
2017	23	K304	-	-	-
2017	23	K305	42	-	-
2017	23	K309	534	-	-
2017	23	K311	-	-	-
2017	23	K312	-	-	-
2017	23	K313	-	-	-
2017	23	K318	192	-	-
2017	23	K319	586	-	-
2017	23	K320	51	-	-
2017	23	K323	-	-	-
2017	23	K327	-	-	-
2017	23	K328	59	-	-
2017	23	K328-2	-	-	-
2017	23	K330	-	-	-
2017	23	K331	257	19	7.4%
2017	23	K331-2	-	-	-
2017	23	K331-3	-	-	-
2017	23	K333	80	-	-
2017	23	K333-3	40	-	-
2017	23	K334	-	-	-
2017	23	K334-2	-	-	-
2017	23	K335	-	-	-
2017	23	K336	-	-	-
2017	23	K337	12	-	-
2017	23	K3382	21	-	-
2017	23	K339	14	-	-
2017	23	K340	34	-	-
2017	23	K340-3	26	-	-
2017	23	K340-4	202	-	-
2017	23	K340-5	928	-	-
2017	23	K340-6	324	-	-
2017	23	K340-7	-	-	-
2017	23	K341	-	-	-
2017	23	K342	98	-	-
2017	23	K3431	15	-	-
2017	23	K3432	-	-	-
2017	23	K344	59	-	-
2017	23	K3462	-	-	-
2017	23	K347	246	-	-
2017	23	K347-2	31	-	-
2017	23	K347-3	60	-	-
2017	23	K347-4	-	-	-
2017	23	K347-5	88	-	-
2017	23	K347-6	-	-	-
2017	23	K352	12	-	-
2017	23	K356-2	-	-	-
2017	23	K357	-	-	-
2017	23	K358	-	-	-
2017	23	K360	-	-	-
2017	23	K361	-	-	-
2017	23	K362-2	-	-	-
2017	23	K364	-	-	-
2017	23	K367	23	-	-
2017	23	K368	354	-	-
2017	23	K3691	13	-	-
2017	23	K3692	17	-	-
2017	23	K370	264	-	-
2017	23	K3711	-	-	-
2017	23	K3721	18	-	-
2017	23	K3731	13	-	-
2017	23	K374	105	-	-
2017	23	K3771	-	-	-
2017	23	K3772	2416	-	-
2017	23	K378	-	-	-
2017	23	K379-22	-	-	-
2017	23	K3791	14	-	-
2017	23	K380	-	-	-
2017	23	K381	-	-	-
2017	23	K382	-	-	-
2017	23	K382-2	-	-	-
2017	23	K383	-	-	-
2017	23	K384	-	-	-
2017	23	K384-2	50	-	-
2017	23	K386	685	204	29.8%
2017	23	K387	-	-	-
2017	23	K388	-	-	-
2017	23	K3892	242	-	-
2017	23	K3901	-	-	-
2017	23	K3902	-	-	-
2017	23	K3911	13	-	-
2017	23	K392-2	25	-	-
2017	23	K3932	151	-	-
2017	23	K3941	27	-	-
2017	23	K3942	62	-	-
2017	23	K395	59	-	-
2017	23	K396	46	-	-
2017	23	K3981	-	-	-
2017	23	K3983	37	-	-
2017	23	K399	-	-	-
2017	23	K4001	22	-	-
2017	23	K4002	20	-	-
2017	23	K401	30	-	-
2017	23	K402	-	-	-
2017	23	K403-21	-	-	-
2017	23	K403-22	-	-	-
2017	23	K403-23	27	-	-
2017	23	K4031	-	-	-
2017	23	K4032	-	-	-
2017	23	K4041	-	-	-
2017	23	K4042	-	-	-
2017	23	K4043	20	-	-
2017	23	K4044	-	-	-
2017	23	K4061	-	-	-
2017	23	K4062	-	-	-
2017	23	K407-2	45	-	-
2017	23	K4073ｲ	-	-	-
2017	23	K4073ﾛ	-	-	-
2017	23	K408	-	-	-
2017	23	K409	-	-	-
2017	23	K410	16	-	-
2017	23	K411	-	-	-
2017	23	K412	13	-	-
2017	23	K4131	-	-	-
2017	23	K4132	19	-	-
2017	23	K414-2	21	-	-
2017	23	K4151	65	-	-
2017	23	K4152	32	-	-
2017	23	K419	-	-	-
2017	23	K4211	-	-	-
2017	23	K4212	-	-	-
2017	23	K422	-	-	-
2017	23	K4232	-	-	-
2017	23	K424	28	-	-
2017	23	K425	11	-	-
2017	23	K426-21	-	-	-
2017	23	K426-22	-	-	-
2017	23	K426-23	16	-	-
2017	23	K4261	-	-	-
2017	23	K4262	-	-	-
2017	23	K4263	39	-	-
2017	23	K427	67	-	-
2017	23	K427-2	-	-	-
2017	23	K428	-	-	-
2017	23	K4291	-	-	-
2017	23	K4292	-	-	-
2017	23	K430	42	13	31.0%
2017	23	K432	-	-	-
2017	23	K433	-	-	-
2017	23	K434	11	-	-
2017	23	K435	-	-	-
2017	23	K437	-	-	-
2017	23	K4391	-	-	-
2017	23	K4392	17	-	-
2017	23	K440	-	-	-
2017	23	K4422	-	-	-
2017	23	K4423	-	-	-
2017	23	K4431	-	-	-
2017	23	K4433	-	-	-
2017	23	K444-21	-	-	-
2017	23	K4441	-	-	-
2017	23	K4442	23	-	-
2017	23	K4444	-	-	-
2017	23	K448	-	-	-
2017	23	K449	-	-	-
2017	23	K4501	-	-	-
2017	23	K4502	16	-	-
2017	23	K4503	33	-	-
2017	23	K451	-	-	-
2017	23	K452	-	-	-
2017	23	K453	53	-	-
2017	23	K454	60	-	-
2017	23	K455	15	-	-
2017	23	K4571	290	-	-
2017	23	K4572	89	-	-
2017	23	K4581	17	-	-
2017	23	K4582	38	-	-
2017	23	K459	-	-	-
2017	23	K461-21	-	-	-
2017	23	K4611	417	-	-
2017	23	K4612	66	-	-
2017	23	K462	150	-	-
2017	23	K4631	408	-	-
2017	23	K4632	447	-	-
2017	23	K4641	140	-	-
2017	23	K4642	50	-	-
2017	23	K465	-	-	-
2017	23	K467	82	-	-
2017	23	K468	-	-	-
2017	23	K4691	132	-	-
2017	23	K4692	-	-	-
2017	23	K470	-	-	-
2017	23	K471	11	-	-
2017	23	K472	-	-	-
2017	23	K474-2	18	-	-
2017	23	K474-3	12	-	-
2017	23	K4741	116	-	-
2017	23	K4742	172	-	-
2017	23	K475	12	-	-
2017	23	K476-2	43	-	-
2017	23	K476-31	14	-	-
2017	23	K476-32	-	-	-
2017	23	K476-4	186	-	-
2017	23	K4761	74	-	-
2017	23	K4762	1449	-	-
2017	23	K4763	1745	-	-
2017	23	K4764	238	-	-
2017	23	K4765	1004	-	-
2017	23	K4766	51	-	-
2017	23	K4767	-	-	-
2017	23	K4768	46	-	-
2017	23	K4769	-	-	-
2017	23	K477	-	-	-
2017	23	K478	-	-	-
2017	23	K480-2	-	-	-
2017	23	K481	-	-	-
2017	23	K4821	12	-	-
2017	23	K4822	-	-	-
2017	23	K483	-	-	-
2017	23	K484-22	-	-	-
2017	23	K4841	19	-	-
2017	23	K4842	14	-	-
2017	23	K485	12	-	-
2017	23	K486	-	-	-
2017	23	K4871	32	-	-
2017	23	K4873	11	-	-
2017	23	K488	36	-	-
2017	23	K488-3	27	-	-
2017	23	K488-4	160	-	-
2017	23	K494	14	-	-
2017	23	K496-2	29	-	-
2017	23	K496-31	-	-	-
2017	23	K496-32	-	-	-
2017	23	K496-4	20	-	-
2017	23	K4961	-	-	-
2017	23	K4962	-	-	-
2017	23	K497	-	-	-
2017	23	K497-2	-	-	-
2017	23	K4981	-	-	-
2017	23	K4982	-	-	-
2017	23	K499	-	-	-
2017	23	K501-2	-	-	-
2017	23	K501-3	-	-	-
2017	23	K502	34	-	-
2017	23	K502-21	-	-	-
2017	23	K502-22	-	-	-
2017	23	K502-3	-	-	-
2017	23	K502-4	-	-	-
2017	23	K502-5	11	-	-
2017	23	K503	-	-	-
2017	23	K504-2	64	-	-
2017	23	K5041	23	-	-
2017	23	K5042	43	-	-
2017	23	K507	-	-	-
2017	23	K508	-	-	-
2017	23	K508-21	85	-	-
2017	23	K508-22	-	-	-
2017	23	K508-3	54	-	-
2017	23	K509-2	13	-	-
2017	23	K509-3	14	-	-
2017	23	K509-4	38	-	-
2017	23	K5091	41	-	-
2017	23	K510	16	-	-
2017	23	K510-21	-	-	-
2017	23	K510-22	-	-	-
2017	23	K510-3	12	-	-
2017	23	K5111	33	-	-
2017	23	K5112	14	-	-
2017	23	K5113	24	-	-
2017	23	K5114	16	-	-
2017	23	K5115	-	-	-
2017	23	K5116	-	-	-
2017	23	K513-2	141	-	-
2017	23	K513-3	16	-	-
2017	23	K513-4	14	-	-
2017	23	K5131	918	-	-
2017	23	K5132	217	-	-
2017	23	K514-21	542	-	-
2017	23	K514-22	319	-	-
2017	23	K514-23	1138	-	-
2017	23	K5141	66	-	-
2017	23	K51410	-	-	-
2017	23	K5142	104	-	-
2017	23	K5143	655	-	-
2017	23	K5144	16	-	-
2017	23	K5145	87	-	-
2017	23	K5146	32	-	-
2017	23	K5148	-	-	-
2017	23	K5149	-	-	-
2017	23	K516	-	-	-
2017	23	K517	-	-	-
2017	23	K5182	-	-	-
2017	23	K5201	-	-	-
2017	23	K5202	-	-	-
2017	23	K5213	-	-	-
2017	23	K522-2	204	49	24.0%
2017	23	K522-3	-	-	-
2017	23	K5221	32	-	-
2017	23	K5222	-	-	-
2017	23	K5223	376	-	-
2017	23	K5231	-	-	-
2017	23	K5232	-	-	-
2017	23	K5233	-	-	-
2017	23	K524-2	-	-	-
2017	23	K525-3	-	-	-
2017	23	K5251	-	-	-
2017	23	K5252	-	-	-
2017	23	K5253	-	-	-
2017	23	K526-21	22	-	-
2017	23	K526-22	367	-	-
2017	23	K526-4	-	-	-
2017	23	K5261	10	-	-
2017	23	K5262	-	-	-
2017	23	K5263	-	-	-
2017	23	K5271	-	-	-
2017	23	K5272	-	-	-
2017	23	K528	-	-	-
2017	23	K528-3	-	-	-
2017	23	K529-21	215	-	-
2017	23	K529-22	14	-	-
2017	23	K5291	67	-	-
2017	23	K5292	66	-	-
2017	23	K5293	-	-	-
2017	23	K530-2	-	-	-
2017	23	K5312	-	-	-
2017	23	K532-3	-	-	-
2017	23	K5321	-	-	-
2017	23	K533	314	-	-
2017	23	K533-2	912	99	10.9%
2017	23	K534-21	-	-	-
2017	23	K534-3	13	-	-
2017	23	K5341	-	-	-
2017	23	K5342	-	-	-
2017	23	K5351	14	-	-
2017	23	K537-2	13	-	-
2017	23	K5371	-	-	-
2017	23	K5372	-	-	-
2017	23	K538-2	-	-	-
2017	23	K539	22	-	-
2017	23	K539-2	-	-	-
2017	23	K539-3	-	-	-
2017	23	K540	-	-	-
2017	23	K541	-	-	-
2017	23	K542	-	-	-
2017	23	K543	-	-	-
2017	23	K5441	23	-	-
2017	23	K5442	-	-	-
2017	23	K5443	-	-	-
2017	23	K545	22	22	100.0%
2017	23	K5461	266	27	10.2%
2017	23	K5462	303	11	3.6%
2017	23	K5463	1110	11	1.0%
2017	23	K547	65	-	-
2017	23	K5481	514	-	-
2017	23	K5482	82	-	-
2017	23	K5491	1956	138	7.1%
2017	23	K5492	1836	51	2.8%
2017	23	K5493	6373	31	0.5%
2017	23	K550	11	-	-
2017	23	K550-2	53	11	20.8%
2017	23	K5511	-	-	-
2017	23	K552-21	59	-	-
2017	23	K552-22	502	-	-
2017	23	K5521	25	-	-
2017	23	K5522	564	17	3.0%
2017	23	K553-21	29	11	37.9%
2017	23	K553-22	-	-	-
2017	23	K553-23	-	-	-
2017	23	K5531	-	-	-
2017	23	K5532	-	-	-
2017	23	K5533	-	-	-
2017	23	K5541	287	-	-
2017	23	K5542	94	-	-
2017	23	K5543	-	-	-
2017	23	K555-21	10	-	-
2017	23	K555-22	239	-	-
2017	23	K5551	545	11	2.0%
2017	23	K5552	161	-	-
2017	23	K5553	42	-	-
2017	23	K556-2	51	-	-
2017	23	K557	-	-	-
2017	23	K557-2	-	-	-
2017	23	K557-3	11	-	-
2017	23	K557-4	-	-	-
2017	23	K558	-	-	-
2017	23	K559-2	-	-	-
2017	23	K560-21	34	-	-
2017	23	K560-22ｲ	-	-	-
2017	23	K560-22ﾆ	33	-	-
2017	23	K560-22ﾛ	-	-	-
2017	23	K560-23	-	-	-
2017	23	K5601ｲ	67	-	-
2017	23	K5601ﾆ	229	24	10.5%
2017	23	K5601ﾊ	27	-	-
2017	23	K5601ﾛ	45	-	-
2017	23	K5602	93	-	-
2017	23	K5603ｲ	14	-	-
2017	23	K5603ﾆ	134	-	-
2017	23	K5603ﾊ	-	-	-
2017	23	K5603ﾛ	-	-	-
2017	23	K5604	25	-	-
2017	23	K5605	26	-	-
2017	23	K5606	156	-	-
2017	23	K5607	314	17	5.4%
2017	23	K5611	285	-	-
2017	23	K5612	613	-	-
2017	23	K5613	107	-	-
2017	23	K5621	32	-	-
2017	23	K5622	23	-	-
2017	23	K563	33	-	-
2017	23	K566	36	-	-
2017	23	K567-2	15	-	-
2017	23	K5671	17	-	-
2017	23	K5672	10	-	-
2017	23	K5673	-	-	-
2017	23	K569	-	-	-
2017	23	K570-2	25	-	-
2017	23	K570-3	110	-	-
2017	23	K5702	22	-	-
2017	23	K5711	12	-	-
2017	23	K5712ｲ	-	-	-
2017	23	K5712ﾛ	12	-	-
2017	23	K5731	-	-	-
2017	23	K574-2	75	-	-
2017	23	K5741	57	-	-
2017	23	K5742	-	-	-
2017	23	K5761	73	-	-
2017	23	K5762	-	-	-
2017	23	K5764	-	-	-
2017	23	K5772	-	-	-
2017	23	K578	-	-	-
2017	23	K579-21	10	-	-
2017	23	K579-22	-	-	-
2017	23	K5791	-	-	-
2017	23	K5792	-	-	-
2017	23	K5801	12	-	-
2017	23	K5802	-	-	-
2017	23	K5811	-	-	-
2017	23	K5812	-	-	-
2017	23	K5813	-	-	-
2017	23	K5821	-	-	-
2017	23	K5822	12	-	-
2017	23	K5823	-	-	-
2017	23	K5832	-	-	-
2017	23	K5833	-	-	-
2017	23	K5842	-	-	-
2017	23	K585	-	-	-
2017	23	K5861	14	-	-
2017	23	K5862	12	-	-
2017	23	K5863	-	-	-
2017	23	K587	-	-	-
2017	23	K588	-	-	-
2017	23	K589	-	-	-
2017	23	K592	-	-	-
2017	23	K592-2	10	-	-
2017	23	K5942	-	-	-
2017	23	K5943	107	-	-
2017	23	K595-2	11	-	-
2017	23	K5951	4660	-	-
2017	23	K5952	1439	-	-
2017	23	K596	372	40	10.8%
2017	23	K597-2	685	-	-
2017	23	K597-3	134	-	-
2017	23	K597-4	10	-	-
2017	23	K5971	12	-	-
2017	23	K5972	1552	-	-
2017	23	K598	61	-	-
2017	23	K598-2	20	-	-
2017	23	K599-2	148	-	-
2017	23	K599-3	80	-	-
2017	23	K599-4	84	-	-
2017	23	K599-51	25	-	-
2017	23	K599-52	-	-	-
2017	23	K5991	140	-	-
2017	23	K5992	41	-	-
2017	23	K6001	224	47	21.0%
2017	23	K6002	25	13	52.0%
2017	23	K6011	73	-	-
2017	23	K6021	126	94	74.6%
2017	23	K6031	-	-	-
2017	23	K6033	-	-	-
2017	23	K604-21	-	-	-
2017	23	K604-22	-	-	-
2017	23	K604-24	41	-	-
2017	23	K605-4	-	-	-
2017	23	K606	-	-	-
2017	23	K607-2	19	-	-
2017	23	K607-3	11	-	-
2017	23	K6071	14	-	-
2017	23	K6072	83	-	-
2017	23	K608-2	-	-	-
2017	23	K608-3	126	13	10.3%
2017	23	K6081	-	-	-
2017	23	K6082	82	12	14.6%
2017	23	K609-2	529	-	-
2017	23	K6091	-	-	-
2017	23	K6092	251	-	-
2017	23	K6093	99	-	-
2017	23	K610-2	-	-	-
2017	23	K610-3	2039	37	1.8%
2017	23	K610-4	-	-	-
2017	23	K6101	264	-	-
2017	23	K6102	-	-	-
2017	23	K6103	-	-	-
2017	23	K6104	35	-	-
2017	23	K6105	60	-	-
2017	23	K6111	12	-	-
2017	23	K6112	77	-	-
2017	23	K6113	2423	88	3.6%
2017	23	K612	-	-	-
2017	23	K613	64	-	-
2017	23	K6141	17	-	-
2017	23	K6142	-	-	-
2017	23	K6143	10	-	-
2017	23	K6144	-	-	-
2017	23	K6145	48	-	-
2017	23	K6146	35	-	-
2017	23	K6147	644	35	5.4%
2017	23	K615-2	-	-	-
2017	23	K6151	422	51	12.1%
2017	23	K6152	1834	20	1.1%
2017	23	K6153	947	24	2.5%
2017	23	K616	2218	37	1.7%
2017	23	K616-3	11	-	-
2017	23	K616-4	893	60	6.7%
2017	23	K616-5	-	-	-
2017	23	K617-2	66	-	-
2017	23	K617-3	-	-	-
2017	23	K617-4	772	-	-
2017	23	K617-5	-	-	-
2017	23	K6171	92	-	-
2017	23	K6172	-	-	-
2017	23	K6173	51	-	-
2017	23	K6181	73	22	30.1%
2017	23	K6182	1266	271	21.4%
2017	23	K6192	28	-	-
2017	23	K620	213	10	4.7%
2017	23	K620-2	28	-	-
2017	23	K6231	-	-	-
2017	23	K6233	15	-	-
2017	23	K6251	-	-	-
2017	23	K6252	-	-	-
2017	23	K626-2	-	-	-
2017	23	K6261	487	22	4.5%
2017	23	K6262	182	-	-
2017	23	K627-2	-	-	-
2017	23	K6271	-	-	-
2017	23	K6272	34	-	-
2017	23	K6273	-	-	-
2017	23	K6274	75	-	-
2017	23	K6275	-	-	-
2017	23	K6276	14	-	-
2017	23	K6277	47	-	-
2017	23	K6278	27	-	-
2017	23	K628	58	-	-
2017	23	K630	24	-	-
2017	23	K6311	-	-	-
2017	23	K6312	-	-	-
2017	23	K6321	15	-	-
2017	23	K6322	-	-	-
2017	23	K633-21	85	-	-
2017	23	K633-22	43	-	-
2017	23	K633-23	-	-	-
2017	23	K633-24	29	-	-
2017	23	K633-25	37	-	-
2017	23	K6331	226	-	-
2017	23	K6332	29	-	-
2017	23	K6333	410	-	-
2017	23	K6334	12	-	-
2017	23	K6335	4030	-	-
2017	23	K6336	166	-	-
2017	23	K6337	-	-	-
2017	23	K6338	57	-	-
2017	23	K6339	25	-	-
2017	23	K634	3261	-	-
2017	23	K635	1107	245	22.1%
2017	23	K635-2	22	-	-
2017	23	K635-3	197	-	-
2017	23	K636	232	19	8.2%
2017	23	K636-3	175	-	-
2017	23	K636-4	126	-	-
2017	23	K637-2	289	27	9.3%
2017	23	K6371	-	-	-
2017	23	K6372	-	-	-
2017	23	K6373	-	-	-
2017	23	K6374	23	-	-
2017	23	K638	-	-	-
2017	23	K639	309	25	8.1%
2017	23	K639-3	151	-	-
2017	23	K6401	-	-	-
2017	23	K6402	11	-	-
2017	23	K641	-	-	-
2017	23	K642-2	44	-	-
2017	23	K642-3	-	-	-
2017	23	K6421	61	-	-
2017	23	K6422	-	-	-
2017	23	K643	90	-	-
2017	23	K643-2	-	-	-
2017	23	K6441	-	-	-
2017	23	K645	56	-	-
2017	23	K647	168	13	7.7%
2017	23	K647-2	139	-	-
2017	23	K649	-	-	-
2017	23	K649-2	-	-	-
2017	23	K651	373	72	19.3%
2017	23	K652	-	-	-
2017	23	K653-2	-	-	-
2017	23	K653-3	181	12	6.6%
2017	23	K653-4	-	-	-
2017	23	K653-5	65	-	-
2017	23	K6531	94	-	-
2017	23	K6532	1863	-	-
2017	23	K6533	12	-	-
2017	23	K6534	691	-	-
2017	23	K654	3283	219	6.7%
2017	23	K654-2	29	-	-
2017	23	K654-31	58	-	-
2017	23	K654-32	70	-	-
2017	23	K655-21	17	-	-
2017	23	K655-22	950	-	-
2017	23	K655-3	-	-	-
2017	23	K655-41	-	-	-
2017	23	K655-42	33	-	-
2017	23	K655-51	-	-	-
2017	23	K655-52	46	-	-
2017	23	K6551	46	-	-
2017	23	K6552	825	16	1.9%
2017	23	K656-2	33	-	-
2017	23	K657-21	-	-	-
2017	23	K657-22	189	-	-
2017	23	K6571	12	-	-
2017	23	K6572	550	-	-
2017	23	K662	186	16	8.6%
2017	23	K662-2	54	-	-
2017	23	K663	-	-	-
2017	23	K664	1889	164	8.7%
2017	23	K664-2	32	-	-
2017	23	K665	-	-	-
2017	23	K665-2	32	-	-
2017	23	K666	15	-	-
2017	23	K666-2	20	-	-
2017	23	K667	-	-	-
2017	23	K667-2	26	-	-
2017	23	K671-21	46	-	-
2017	23	K671-22	-	-	-
2017	23	K6711	90	-	-
2017	23	K6712	-	-	-
2017	23	K672	449	11	2.4%
2017	23	K672-2	4991	-	-
2017	23	K674	20	-	-
2017	23	K674-2	26	-	-
2017	23	K6751	62	-	-
2017	23	K6752	24	-	-
2017	23	K6753	-	-	-
2017	23	K6754	-	-	-
2017	23	K6755	-	-	-
2017	23	K677-21	32	-	-
2017	23	K677-22	73	-	-
2017	23	K6771	18	-	-
2017	23	K6772	51	-	-
2017	23	K678	-	-	-
2017	23	K680	31	-	-
2017	23	K681	795	41	5.2%
2017	23	K682-2	318	51	16.0%
2017	23	K682-3	491	23	4.7%
2017	23	K682-4	125	16	12.8%
2017	23	K6821	-	-	-
2017	23	K6822	62	17	27.4%
2017	23	K684	-	-	-
2017	23	K6851	430	-	-
2017	23	K6852	505	-	-
2017	23	K686	202	12	5.9%
2017	23	K6871	2400	40	1.7%
2017	23	K6872	840	12	1.4%
2017	23	K688	4329	278	6.4%
2017	23	K689	36	-	-
2017	23	K690	-	-	-
2017	23	K691-2	311	20	6.4%
2017	23	K692-2	30	-	-
2017	23	K694	-	-	-
2017	23	K695-21	171	-	-
2017	23	K695-22	24	-	-
2017	23	K695-23	28	-	-
2017	23	K695-24	20	-	-
2017	23	K695-25	24	-	-
2017	23	K695-26	-	-	-
2017	23	K6951	353	-	-
2017	23	K6952	102	-	-
2017	23	K6953	61	-	-
2017	23	K6954	117	-	-
2017	23	K6955	169	-	-
2017	23	K6956	18	-	-
2017	23	K6957	-	-	-
2017	23	K696	-	-	-
2017	23	K697-22	-	-	-
2017	23	K697-31ﾛ	370	-	-
2017	23	K697-32ｲ	-	-	-
2017	23	K697-32ﾛ	203	-	-
2017	23	K697-4	-	-	-
2017	23	K697-5	21	-	-
2017	23	K697-7	-	-	-
2017	23	K6972	16	-	-
2017	23	K6981	-	-	-
2017	23	K6982	-	-	-
2017	23	K699-2	-	-	-
2017	23	K6991	-	-	-
2017	23	K6992	26	-	-
2017	23	K700	11	-	-
2017	23	K700-2	-	-	-
2017	23	K701	-	-	-
2017	23	K702-21	61	-	-
2017	23	K702-22	21	-	-
2017	23	K7021ｲ	53	-	-
2017	23	K7021ﾛ	-	-	-
2017	23	K7022	126	-	-
2017	23	K7023	27	-	-
2017	23	K7024	-	-	-
2017	23	K703-2	-	-	-
2017	23	K7031	119	-	-
2017	23	K7032	353	-	-
2017	23	K7033	27	-	-
2017	23	K7034	98	-	-
2017	23	K704	24	-	-
2017	23	K705	-	-	-
2017	23	K706	18	-	-
2017	23	K7071	20	-	-
2017	23	K708	-	-	-
2017	23	K708-3	462	12	2.6%
2017	23	K709	-	-	-
2017	23	K709-3	-	-	-
2017	23	K709-5	-	-	-
2017	23	K710	-	-	-
2017	23	K711	27	-	-
2017	23	K711-2	35	-	-
2017	23	K712	-	-	-
2017	23	K713	-	-	-
2017	23	K714	494	16	3.2%
2017	23	K714-2	231	-	-
2017	23	K715-2	-	-	-
2017	23	K7151	269	-	-
2017	23	K7152	11	-	-
2017	23	K716-21	131	-	-
2017	23	K716-22	27	-	-
2017	23	K7161	531	30	5.6%
2017	23	K7162	89	-	-
2017	23	K717	-	-	-
2017	23	K718-21	1797	-	-
2017	23	K718-22	631	-	-
2017	23	K7181	621	-	-
2017	23	K7182	293	-	-
2017	23	K719-21	272	-	-
2017	23	K719-22	33	-	-
2017	23	K719-3	2286	-	-
2017	23	K719-5	-	-	-
2017	23	K7191	401	24	6.0%
2017	23	K7192	118	-	-
2017	23	K7193	1524	27	1.8%
2017	23	K720	-	-	-
2017	23	K721-3	13	-	-
2017	23	K721-4	1222	-	-
2017	23	K7211	15950	18	0.1%
2017	23	K7212	1533	-	-
2017	23	K722	831	16	1.9%
2017	23	K724	136	23	16.9%
2017	23	K725	16	-	-
2017	23	K725-2	-	-	-
2017	23	K726	477	44	9.2%
2017	23	K726-2	106	-	-
2017	23	K728	-	-	-
2017	23	K729-3	-	-	-
2017	23	K7291	12	-	-
2017	23	K7292	-	-	-
2017	23	K7302	11	-	-
2017	23	K7311	-	-	-
2017	23	K7312	-	-	-
2017	23	K7321	88	-	-
2017	23	K7322	479	-	-
2017	23	K734	13	-	-
2017	23	K735-2	163	-	-
2017	23	K735-3	16	-	-
2017	23	K735-4	372	29	7.8%
2017	23	K7361	-	-	-
2017	23	K7362	19	-	-
2017	23	K737	10	-	-
2017	23	K7381	11	-	-
2017	23	K7382	-	-	-
2017	23	K739-2	21	-	-
2017	23	K739-3	15	-	-
2017	23	K7391	54	-	-
2017	23	K7392	-	-	-
2017	23	K7393	-	-	-
2017	23	K740-21	425	-	-
2017	23	K740-22	785	-	-
2017	23	K740-23	199	-	-
2017	23	K7401	343	16	4.7%
2017	23	K7402	391	-	-
2017	23	K7403	29	-	-
2017	23	K7404	185	-	-
2017	23	K741	-	-	-
2017	23	K742-2	40	-	-
2017	23	K7421ｲ	86	-	-
2017	23	K7421ﾛ	-	-	-
2017	23	K7422	-	-	-
2017	23	K7423	-	-	-
2017	23	K7424	-	-	-
2017	23	K743-4	-	-	-
2017	23	K7431	13	-	-
2017	23	K7432	160	-	-
2017	23	K7433	27	-	-
2017	23	K7434	483	-	-
2017	23	K7435	23	-	-
2017	23	K744	21	-	-
2017	23	K745	125	-	-
2017	23	K746-2	-	-	-
2017	23	K7461	136	-	-
2017	23	K7462	126	-	-
2017	23	K747	43	-	-
2017	23	K7481	-	-	-
2017	23	K7482	-	-	-
2017	23	K749	-	-	-
2017	23	K7501	-	-	-
2017	23	K7502	-	-	-
2017	23	K751-2	-	-	-
2017	23	K751-3	-	-	-
2017	23	K7511	-	-	-
2017	23	K7512	16	-	-
2017	23	K7513	-	-	-
2017	23	K7514	-	-	-
2017	23	K7521	71	-	-
2017	23	K7522	11	-	-
2017	23	K753	54	-	-
2017	23	K754	-	-	-
2017	23	K754-2	98	-	-
2017	23	K754-3	-	-	-
2017	23	K755-2	21	-	-
2017	23	K7551	-	-	-
2017	23	K7552	-	-	-
2017	23	K756	10	-	-
2017	23	K756-2	17	-	-
2017	23	K757-2	-	-	-
2017	23	K758	-	-	-
2017	23	K764	247	-	-
2017	23	K766	11	-	-
2017	23	K767	-	-	-
2017	23	K768	1913	-	-
2017	23	K769	11	-	-
2017	23	K769-2	19	-	-
2017	23	K770	-	-	-
2017	23	K770-3	-	-	-
2017	23	K771	21	-	-
2017	23	K772	36	-	-
2017	23	K772-2	47	-	-
2017	23	K772-3	-	-	-
2017	23	K773	249	-	-
2017	23	K773-2	738	-	-
2017	23	K773-3	47	-	-
2017	23	K773-5	223	-	-
2017	23	K775	530	67	12.6%
2017	23	K778	21	-	-
2017	23	K778-2	41	-	-
2017	23	K779	-	-	-
2017	23	K779-3	149	-	-
2017	23	K780	11	-	-
2017	23	K780-2	184	-	-
2017	23	K781-3	-	-	-
2017	23	K7811	2112	-	-
2017	23	K7812	185	-	-
2017	23	K7821	-	-	-
2017	23	K7822	-	-	-
2017	23	K783	63	-	-
2017	23	K783-2	1913	93	4.9%
2017	23	K783-3	141	-	-
2017	23	K784	-	-	-
2017	23	K784-2	-	-	-
2017	23	K785	40	-	-
2017	23	K786	23	-	-
2017	23	K787	-	-	-
2017	23	K790	-	-	-
2017	23	K793	-	-	-
2017	23	K794	-	-	-
2017	23	K794-2	-	-	-
2017	23	K795	-	-	-
2017	23	K796	-	-	-
2017	23	K797	74	10	13.5%
2017	23	K798-2	-	-	-
2017	23	K7981	527	-	-
2017	23	K7982	11	-	-
2017	23	K799	10	-	-
2017	23	K800	-	-	-
2017	23	K800-2	327	-	-
2017	23	K800-3	68	-	-
2017	23	K802	14	-	-
2017	23	K802-21	291	-	-
2017	23	K802-22	-	-	-
2017	23	K802-5	-	-	-
2017	23	K802-6	-	-	-
2017	23	K803-2	58	-	-
2017	23	K803-3	-	-	-
2017	23	K8031	17	-	-
2017	23	K8032	58	-	-
2017	23	K8033	-	-	-
2017	23	K8034	145	-	-
2017	23	K8035	18	-	-
2017	23	K8036ｲ	2799	-	-
2017	23	K8036ﾛ	1507	-	-
2017	23	K804	40	-	-
2017	23	K804-2	54	-	-
2017	23	K805	136	-	-
2017	23	K807	-	-	-
2017	23	K808	-	-	-
2017	23	K809-2	65	-	-
2017	23	K809-3	-	-	-
2017	23	K811	-	-	-
2017	23	K812	-	-	-
2017	23	K813	-	-	-
2017	23	K814	-	-	-
2017	23	K8151	-	-	-
2017	23	K8152	-	-	-
2017	23	K816	48	-	-
2017	23	K8171	-	-	-
2017	23	K8172	-	-	-
2017	23	K8173	-	-	-
2017	23	K8181	29	-	-
2017	23	K8182	-	-	-
2017	23	K819	120	-	-
2017	23	K819-2	12	-	-
2017	23	K821	173	-	-
2017	23	K821-2	15	-	-
2017	23	K821-3	11	-	-
2017	23	K822	12	-	-
2017	23	K823-2	-	-	-
2017	23	K823-3	14	-	-
2017	23	K823-5	20	-	-
2017	23	K8231	-	-	-
2017	23	K8232	114	-	-
2017	23	K824	-	-	-
2017	23	K826	-	-	-
2017	23	K826-2	13	-	-
2017	23	K826-3	-	-	-
2017	23	K8271	-	-	-
2017	23	K8272	-	-	-
2017	23	K828-21	-	-	-
2017	23	K828-22	-	-	-
2017	23	K8281	31	-	-
2017	23	K8282	137	-	-
2017	23	K829	-	-	-
2017	23	K830	141	-	-
2017	23	K830-21	-	-	-
2017	23	K830-22	-	-	-
2017	23	K832	-	-	-
2017	23	K833	170	-	-
2017	23	K834	71	-	-
2017	23	K834-2	10	-	-
2017	23	K8351	83	-	-
2017	23	K8352	223	-	-
2017	23	K836	385	-	-
2017	23	K836-2	29	-	-
2017	23	K837	-	-	-
2017	23	K8381	57	-	-
2017	23	K8382	49	-	-
2017	23	K839	-	-	-
2017	23	K840	15	-	-
2017	23	K841-21	326	-	-
2017	23	K841-22	234	-	-
2017	23	K8411	310	-	-
2017	23	K8412	528	-	-
2017	23	K843	159	-	-
2017	23	K843-2	147	-	-
2017	23	K843-3	45	-	-
2017	23	K843-4	1111	-	-
2017	23	K844	-	-	-
2017	23	K845	-	-	-
2017	23	K846	-	-	-
2017	23	K847	-	-	-
2017	23	K848	21	-	-
2017	23	K849	33	-	-
2017	23	K8501	22	-	-
2017	23	K8502	-	-	-
2017	23	K851-2	39	-	-
2017	23	K851-31	-	-	-
2017	23	K851-32	-	-	-
2017	23	K8511	-	-	-
2017	23	K8512	-	-	-
2017	23	K8521	-	-	-
2017	23	K8523	12	-	-
2017	23	K8524	-	-	-
2017	23	K8531	59	-	-
2017	23	K8532	10	-	-
2017	23	K854	-	-	-
2017	23	K8551	-	-	-
2017	23	K8552	-	-	-
2017	23	K856	21	-	-
2017	23	K856-2	-	-	-
2017	23	K856-3	-	-	-
2017	23	K856-4	31	-	-
2017	23	K857	-	-	-
2017	23	K858	-	-	-
2017	23	K859-2	-	-	-
2017	23	K8591	-	-	-
2017	23	K8593	-	-	-
2017	23	K860	43	-	-
2017	23	K860-2	-	-	-
2017	23	K861	640	-	-
2017	23	K863	45	-	-
2017	23	K863-2	-	-	-
2017	23	K863-3	54	-	-
2017	23	K865-2	387	-	-
2017	23	K8651	-	-	-
2017	23	K8653	-	-	-
2017	23	K8654	372	-	-
2017	23	K866	66	-	-
2017	23	K867	1332	-	-
2017	23	K867-3	13	-	-
2017	23	K867-4	68	-	-
2017	23	K871	55	-	-
2017	23	K872-2	467	-	-
2017	23	K872-3	423	-	-
2017	23	K872-41	-	-	-
2017	23	K8721	490	-	-
2017	23	K8722	24	-	-
2017	23	K873	207	-	-
2017	23	K876	-	-	-
2017	23	K876-2	-	-	-
2017	23	K877	2016	-	-
2017	23	K877-2	1184	-	-
2017	23	K879	858	-	-
2017	23	K879-2	146	-	-
2017	23	K883	-	-	-
2017	23	K883-21	10	-	-
2017	23	K883-22	-	-	-
2017	23	K885	12	-	-
2017	23	K8861	11	-	-
2017	23	K8862	65	-	-
2017	23	K887-32	-	-	-
2017	23	K887-4	-	-	-
2017	23	K8871	-	-	-
2017	23	K8872	18	-	-
2017	23	K888-21	13	-	-
2017	23	K888-22	35	-	-
2017	23	K8881	1064	-	-
2017	23	K8882	1879	-	-
2017	23	K889	524	-	-
2017	23	K890-2	-	-	-
2017	23	K890-3	-	-	-
2017	23	K892	20	-	-
2017	23	K893	869	-	-
2017	23	K8941	104	-	-
2017	23	K8942	28	-	-
2017	23	K895	664	-	-
2017	23	K8961	351	-	-
2017	23	K8962	184	-	-
2017	23	K8963	19	-	-
2017	23	K8964	12	-	-
2017	23	K897	77	-	-
2017	23	K8981	2144	-	-
2017	23	K8982	4439	-	-
2017	23	K901	10	-	-
2017	23	K902	175	-	-
2017	23	K9032	-	-	-
2017	23	K9033	-	-	-
2017	23	K904	27	-	-
2017	23	K9051	-	-	-
2017	23	K9061	59	-	-
2017	23	K9062	127	-	-
2017	23	K9063	38	-	-
2017	23	K907	18	-	-
2017	23	K909-2	131	-	-
2017	23	K9091	974	-	-
2017	23	K9092	23	-	-
2017	23	K910-3	-	-	-
2017	23	K911	75	-	-
2017	23	K9121	103	-	-
2017	23	K9122	269	-	-
2017	23	K913-21	-	-	-
2017	23	K913-22	12	-	-
2017	23	K9131	920	-	-
2017	23	K9132	885	31	3.5%
2017	23	K920-21	189	23	12.2%
2017	23	K9201ｲ	-	-	-
2017	23	K9201ﾛ	-	-	-
2017	23	K9202ｲ	9347	1729	18.5%
2017	23	K9202ﾛ	2413	379	15.7%
2017	23	K9203ｲ(1)	73	-	-
2017	23	K9203ｲ(2)	-	-	-
2017	23	K9204ｲ(1)	19	-	-
2017	23	K9206	-	-	-
2017	23	K9211ｲ	27	-	-
2017	23	K9212ｲ	15	-	-
2017	23	K9212ﾛ	177	-	-
2017	23	K9221ｲ	86	-	-
2017	23	K9222ｲ	62	-	-
2017	23	K9222ﾛ	168	-	-
2017	23	K9223	70	-	-
2017	23	K923	217	-	-
2017	23	k7432	-	-	-
2017	24	K000-21	-	-	-
2017	24	K000-25	-	-	-
2017	24	K000-26	-	-	-
2017	24	K000-27	-	-	-
2017	24	K0001	210	22	10.5%
2017	24	K0002	82	-	-
2017	24	K0003ｲ	-	-	-
2017	24	K0003ﾛ	76	-	-
2017	24	K0004	549	46	8.4%
2017	24	K0005	170	10	5.9%
2017	24	K0006	69	-	-
2017	24	K0011	236	27	11.4%
2017	24	K0012	34	-	-
2017	24	K0013	-	-	-
2017	24	K0021	13	-	-
2017	24	K0022	14	-	-
2017	24	K0031	-	-	-
2017	24	K0032	-	-	-
2017	24	K0033	-	-	-
2017	24	K0041	-	-	-
2017	24	K0042	-	-	-
2017	24	K0051	50	-	-
2017	24	K0052	90	-	-
2017	24	K0053	70	-	-
2017	24	K006-41	-	-	-
2017	24	K0061	34	-	-
2017	24	K0062	64	-	-
2017	24	K0063	73	-	-
2017	24	K0064	18	-	-
2017	24	K007-2	29	-	-
2017	24	K0071	-	-	-
2017	24	K0072	265	-	-
2017	24	K0081	-	-	-
2017	24	K0091	-	-	-
2017	24	K0101	-	-	-
2017	24	K0102	10	-	-
2017	24	K0111	12	-	-
2017	24	K013-21	13	-	-
2017	24	K013-22	16	-	-
2017	24	K013-24	-	-	-
2017	24	K0131	-	-	-
2017	24	K0132	15	-	-
2017	24	K0133	13	-	-
2017	24	K0134	13	-	-
2017	24	K0151	19	-	-
2017	24	K0152	11	-	-
2017	24	K0153	-	-	-
2017	24	K016	39	-	-
2017	24	K0171	-	-	-
2017	24	K0172	11	-	-
2017	24	K019	-	-	-
2017	24	K020	21	-	-
2017	24	K0221	18	-	-
2017	24	K0222	-	-	-
2017	24	K023	-	-	-
2017	24	K024	-	-	-
2017	24	K025	-	-	-
2017	24	K026	-	-	-
2017	24	K0271	-	-	-
2017	24	K0272	-	-	-
2017	24	K028	18	-	-
2017	24	K029	10	-	-
2017	24	K0301	162	-	-
2017	24	K0302	62	-	-
2017	24	K0311	36	-	-
2017	24	K0332	-	-	-
2017	24	K034	11	-	-
2017	24	K035	20	-	-
2017	24	K035-2	16	-	-
2017	24	K037	66	-	-
2017	24	K037-2	133	-	-
2017	24	K038	-	-	-
2017	24	K0391	11	-	-
2017	24	K0392	-	-	-
2017	24	K040-2	-	-	-
2017	24	K040-3	12	-	-
2017	24	K0401	45	-	-
2017	24	K0402	-	-	-
2017	24	K042	-	-	-
2017	24	K043-31	-	-	-
2017	24	K043-32	-	-	-
2017	24	K043-33	14	-	-
2017	24	K0431	19	-	-
2017	24	K0432	-	-	-
2017	24	K0433	-	-	-
2017	24	K0441	23	-	-
2017	24	K0442	69	-	-
2017	24	K0443	19	-	-
2017	24	K0451	40	-	-
2017	24	K0452	116	-	-
2017	24	K0453	138	-	-
2017	24	K046-21	27	-	-
2017	24	K0461	2221	48	2.2%
2017	24	K0462	1277	-	-
2017	24	K0463	544	-	-
2017	24	K047-2	-	-	-
2017	24	K047-3	21	-	-
2017	24	K0482	154	-	-
2017	24	K0483	769	-	-
2017	24	K0484	252	-	-
2017	24	K0491	-	-	-
2017	24	K0492	-	-	-
2017	24	K0493	24	-	-
2017	24	K0503	-	-	-
2017	24	K052-32	-	-	-
2017	24	K0521	-	-	-
2017	24	K0522	-	-	-
2017	24	K0523	27	-	-
2017	24	K0531	-	-	-
2017	24	K0533	-	-	-
2017	24	K0541	-	-	-
2017	24	K0542	43	-	-
2017	24	K0543	-	-	-
2017	24	K055-2	-	-	-
2017	24	K0561	11	-	-
2017	24	K0562	16	-	-
2017	24	K0563	11	-	-
2017	24	K0572	-	-	-
2017	24	K0573	-	-	-
2017	24	K0581	-	-	-
2017	24	K0582	-	-	-
2017	24	K0584	-	-	-
2017	24	K059-2	-	-	-
2017	24	K0591	13	-	-
2017	24	K0593ﾛ	-	-	-
2017	24	K0594	-	-	-
2017	24	K060-31	39	-	-
2017	24	K060-32	-	-	-
2017	24	K060-33	-	-	-
2017	24	K0601	-	-	-
2017	24	K0602	-	-	-
2017	24	K0611	79	-	-
2017	24	K0612	-	-	-
2017	24	K0613	-	-	-
2017	24	K0621	-	-	-
2017	24	K0631	14	-	-
2017	24	K0632	28	-	-
2017	24	K0633	46	-	-
2017	24	K065-21	-	-	-
2017	24	K0651	-	-	-
2017	24	K0652	-	-	-
2017	24	K0653	-	-	-
2017	24	K066-21	153	-	-
2017	24	K066-22	43	-	-
2017	24	K066-23	-	-	-
2017	24	K066-31	-	-	-
2017	24	K066-32	-	-	-
2017	24	K066-41	-	-	-
2017	24	K0661	-	-	-
2017	24	K0662	-	-	-
2017	24	K0663	-	-	-
2017	24	K067-21	68	-	-
2017	24	K067-22	29	-	-
2017	24	K0671	-	-	-
2017	24	K0672	-	-	-
2017	24	K068-2	238	-	-
2017	24	K069-2	13	-	-
2017	24	K069-3	93	-	-
2017	24	K0701	27	-	-
2017	24	K0702	-	-	-
2017	24	K0722	-	-	-
2017	24	K0723	-	-	-
2017	24	K073-21	25	-	-
2017	24	K073-22	10	-	-
2017	24	K073-23	-	-	-
2017	24	K0731	125	-	-
2017	24	K0732	104	-	-
2017	24	K0733	29	-	-
2017	24	K074-21	-	-	-
2017	24	K074-22	-	-	-
2017	24	K074-23	-	-	-
2017	24	K0741	-	-	-
2017	24	K0742	10	-	-
2017	24	K0743	46	-	-
2017	24	K0751	-	-	-
2017	24	K0753	18	-	-
2017	24	K0761	24	-	-
2017	24	K0762	-	-	-
2017	24	K0763	14	-	-
2017	24	K0771	-	-	-
2017	24	K0772	-	-	-
2017	24	K0773	-	-	-
2017	24	K0781	-	-	-
2017	24	K0782	35	-	-
2017	24	K0783	28	-	-
2017	24	K079-21	168	-	-
2017	24	K079-22	-	-	-
2017	24	K079-23	-	-	-
2017	24	K079-24	14	-	-
2017	24	K0791	-	-	-
2017	24	K0793	12	-	-
2017	24	K080-2	-	-	-
2017	24	K080-31	10	-	-
2017	24	K080-32	-	-	-
2017	24	K080-41	93	-	-
2017	24	K080-42	34	-	-
2017	24	K080-51	-	-	-
2017	24	K080-52	18	-	-
2017	24	K0801	14	-	-
2017	24	K0802	48	-	-
2017	24	K0803	17	-	-
2017	24	K0811	1160	26	2.2%
2017	24	K0812	-	-	-
2017	24	K082-21	12	-	-
2017	24	K082-22	-	-	-
2017	24	K082-23	-	-	-
2017	24	K082-31	50	-	-
2017	24	K082-32	-	-	-
2017	24	K0821	1248	-	-
2017	24	K0822	18	-	-
2017	24	K0823	-	-	-
2017	24	K083	94	-	-
2017	24	K0842	131	15	11.5%
2017	24	K0843	50	-	-
2017	24	K0851	-	-	-
2017	24	K0852	-	-	-
2017	24	K0853	-	-	-
2017	24	K0861	-	-	-
2017	24	K0862	-	-	-
2017	24	K0871	24	-	-
2017	24	K0872	-	-	-
2017	24	K0882	-	-	-
2017	24	K089	-	-	-
2017	24	K0911	12	-	-
2017	24	K0912	17	-	-
2017	24	K093	206	-	-
2017	24	K093-2	69	-	-
2017	24	K0962	-	-	-
2017	24	K097	-	-	-
2017	24	K098	-	-	-
2017	24	K099	-	-	-
2017	24	K099-21	-	-	-
2017	24	K099-22	-	-	-
2017	24	K1001	-	-	-
2017	24	K1002	16	-	-
2017	24	K1012	-	-	-
2017	24	K1022	-	-	-
2017	24	K1031	-	-	-
2017	24	K1032	-	-	-
2017	24	K108	16	-	-
2017	24	K109	-	-	-
2017	24	K110-2	12	-	-
2017	24	K116	-	-	-
2017	24	K117-2	-	-	-
2017	24	K124	-	-	-
2017	24	K124-2	-	-	-
2017	24	K125	13	-	-
2017	24	K126-2	-	-	-
2017	24	K1262	10	-	-
2017	24	K128	34	-	-
2017	24	K131-2	-	-	-
2017	24	K133	-	-	-
2017	24	K134-22	63	-	-
2017	24	K1341	-	-	-
2017	24	K1342	173	-	-
2017	24	K1343	-	-	-
2017	24	K1344	-	-	-
2017	24	K135	-	-	-
2017	24	K136	-	-	-
2017	24	K1381	-	-	-
2017	24	K139	-	-	-
2017	24	K140	-	-	-
2017	24	K142-21	11	-	-
2017	24	K142-4	27	-	-
2017	24	K1421	97	-	-
2017	24	K1422	140	-	-
2017	24	K1423	192	-	-
2017	24	K1424	30	-	-
2017	24	K1425	337	-	-
2017	24	K1426	257	-	-
2017	24	K144	15	-	-
2017	24	K145	46	11	23.9%
2017	24	K147	-	-	-
2017	24	K148	-	-	-
2017	24	K1491	-	-	-
2017	24	K1492	15	-	-
2017	24	K150	12	-	-
2017	24	K151-2	-	-	-
2017	24	K154-3	-	-	-
2017	24	K1541	-	-	-
2017	24	K159	-	-	-
2017	24	K159-2	-	-	-
2017	24	K160-2	-	-	-
2017	24	K161	-	-	-
2017	24	K162	-	-	-
2017	24	K164-2	642	-	-
2017	24	K164-4	11	-	-
2017	24	K164-5	22	-	-
2017	24	K1641	14	-	-
2017	24	K1642	54	15	27.8%
2017	24	K1643	130	14	10.8%
2017	24	K166	-	-	-
2017	24	K167	-	-	-
2017	24	K168	-	-	-
2017	24	K1691	-	-	-
2017	24	K1692	196	-	-
2017	24	K171	-	-	-
2017	24	K171-21	32	-	-
2017	24	K171-22	-	-	-
2017	24	K172	13	-	-
2017	24	K174-2	-	-	-
2017	24	K1741	-	-	-
2017	24	K1742	78	-	-
2017	24	K1751	-	-	-
2017	24	K1761	-	-	-
2017	24	K1771	196	11	5.6%
2017	24	K1772	28	-	-
2017	24	K178-2	41	-	-
2017	24	K178-31	-	-	-
2017	24	K178-4	166	20	12.0%
2017	24	K178-5	-	-	-
2017	24	K1781	147	10	6.8%
2017	24	K1782	10	-	-
2017	24	K1783	30	-	-
2017	24	K179	-	-	-
2017	24	K1801	10	-	-
2017	24	K1802	-	-	-
2017	24	K181-2	-	-	-
2017	24	K1812	14	-	-
2017	24	K182-22	-	-	-
2017	24	K182-3	-	-	-
2017	24	K1821	23	-	-
2017	24	K1822	15	-	-
2017	24	K186	-	-	-
2017	24	K1881	-	-	-
2017	24	K1882	76	-	-
2017	24	K189	-	-	-
2017	24	K190-3	-	-	-
2017	24	K190-6	-	-	-
2017	24	K1911	42	-	-
2017	24	K1912	-	-	-
2017	24	K193-22	-	-	-
2017	24	K193-23	-	-	-
2017	24	K193-32	-	-	-
2017	24	K193-33	-	-	-
2017	24	K1931	-	-	-
2017	24	K1932	12	-	-
2017	24	K196-2	-	-	-
2017	24	K197	77	-	-
2017	24	K200-2	-	-	-
2017	24	K201	-	-	-
2017	24	K2021	-	-	-
2017	24	K203	-	-	-
2017	24	K204	-	-	-
2017	24	K214	-	-	-
2017	24	K215-2	-	-	-
2017	24	K216	-	-	-
2017	24	K2171	12	-	-
2017	24	K2172	17	-	-
2017	24	K218	-	-	-
2017	24	K2191	259	-	-
2017	24	K2192	-	-	-
2017	24	K2193	18	-	-
2017	24	K220	-	-	-
2017	24	K2211	-	-	-
2017	24	K2212	-	-	-
