## supplements for "Postoperative mortality analysis of national Japanese Diagnosis Procedure Combination database with a focus on regional comparisons and changes over time" (part 9 of 10)

### Sheet: data (continued)
Fiscal year	Prefecture	Surgery code(K-code)	Case	Postoperative fatal discharges	%
2017	24	K222	-	-	-
2017	24	K223-2	-	-	-
2017	24	K2231	21	-	-
2017	24	K224	26	-	-
2017	24	K225-2	-	-	-
2017	24	K226	-	-	-
2017	24	K227	-	-	-
2017	24	K229	-	-	-
2017	24	K234	-	-	-
2017	24	K235	-	-	-
2017	24	K239	-	-	-
2017	24	K241	-	-	-
2017	24	K2421	-	-	-
2017	24	K2422	24	-	-
2017	24	K2423	18	-	-
2017	24	K2424	-	-	-
2017	24	K2425	-	-	-
2017	24	K244	-	-	-
2017	24	K246	-	-	-
2017	24	K249	-	-	-
2017	24	K252	-	-	-
2017	24	K255	-	-	-
2017	24	K256	-	-	-
2017	24	K259	14	-	-
2017	24	K260	-	-	-
2017	24	K2681	-	-	-
2017	24	K2682	75	-	-
2017	24	K2683	78	-	-
2017	24	K2684	31	-	-
2017	24	K2685	-	-	-
2017	24	K269	-	-	-
2017	24	K270	-	-	-
2017	24	K271	-	-	-
2017	24	K274	-	-	-
2017	24	K275	45	-	-
2017	24	K2761	-	-	-
2017	24	K2762	37	-	-
2017	24	K277	-	-	-
2017	24	K277-2	15	-	-
2017	24	K278	17	-	-
2017	24	K279	32	-	-
2017	24	K2801	723	-	-
2017	24	K2802	115	-	-
2017	24	K281	85	-	-
2017	24	K281-2	-	-	-
2017	24	K282-2	10	-	-
2017	24	K2821ｲ	28	-	-
2017	24	K2821ﾛ	4545	-	-
2017	24	K2822	42	-	-
2017	24	K2823	-	-	-
2017	24	K284	15	-	-
2017	24	K285	-	-	-
2017	24	K2861	-	-	-
2017	24	K2862	-	-	-
2017	24	K287	33	-	-
2017	24	K288	-	-	-
2017	24	K291	-	-	-
2017	24	K292	-	-	-
2017	24	K293	-	-	-
2017	24	K294	-	-	-
2017	24	K2961	-	-	-
2017	24	K297	-	-	-
2017	24	K2991	-	-	-
2017	24	K300	38	-	-
2017	24	K303	-	-	-
2017	24	K304	-	-	-
2017	24	K305	-	-	-
2017	24	K309	57	-	-
2017	24	K311	-	-	-
2017	24	K312	-	-	-
2017	24	K318	-	-	-
2017	24	K319	174	-	-
2017	24	K320	-	-	-
2017	24	K327	-	-	-
2017	24	K328	-	-	-
2017	24	K331	51	-	-
2017	24	K331-2	-	-	-
2017	24	K333	12	-	-
2017	24	K333-3	10	-	-
2017	24	K334-2	-	-	-
2017	24	K337	-	-	-
2017	24	K340	-	-	-
2017	24	K340-3	-	-	-
2017	24	K340-4	23	-	-
2017	24	K340-5	199	-	-
2017	24	K340-6	105	-	-
2017	24	K340-7	-	-	-
2017	24	K342	20	-	-
2017	24	K3431	-	-	-
2017	24	K3432	-	-	-
2017	24	K344	17	-	-
2017	24	K347	20	-	-
2017	24	K347-3	-	-	-
2017	24	K347-4	14	-	-
2017	24	K347-5	11	-	-
2017	24	K347-6	-	-	-
2017	24	K353	-	-	-
2017	24	K358	-	-	-
2017	24	K362	-	-	-
2017	24	K362-2	-	-	-
2017	24	K367	-	-	-
2017	24	K368	131	-	-
2017	24	K3691	-	-	-
2017	24	K3692	-	-	-
2017	24	K370	13	-	-
2017	24	K3711	-	-	-
2017	24	K3712	-	-	-
2017	24	K3721	11	-	-
2017	24	K3731	-	-	-
2017	24	K3732	-	-	-
2017	24	K374	-	-	-
2017	24	K376	-	-	-
2017	24	K3771	-	-	-
2017	24	K3772	301	-	-
2017	24	K378	-	-	-
2017	24	K3791	-	-	-
2017	24	K3792	-	-	-
2017	24	K380	-	-	-
2017	24	K382	-	-	-
2017	24	K383	-	-	-
2017	24	K384	-	-	-
2017	24	K384-2	13	-	-
2017	24	K386	165	50	30.3%
2017	24	K388	-	-	-
2017	24	K3892	75	-	-
2017	24	K3901	-	-	-
2017	24	K3902	-	-	-
2017	24	K3911	-	-	-
2017	24	K392-2	-	-	-
2017	24	K3932	42	-	-
2017	24	K3941	31	-	-
2017	24	K3942	13	-	-
2017	24	K395	-	-	-
2017	24	K396	-	-	-
2017	24	K3983	-	-	-
2017	24	K399	-	-	-
2017	24	K4001	10	-	-
2017	24	K4002	-	-	-
2017	24	K401	-	-	-
2017	24	K403-23	-	-	-
2017	24	K403-24	-	-	-
2017	24	K4044	-	-	-
2017	24	K4061	-	-	-
2017	24	K4062	-	-	-
2017	24	K407-2	-	-	-
2017	24	K4072	-	-	-
2017	24	K408	-	-	-
2017	24	K409	-	-	-
2017	24	K411	-	-	-
2017	24	K412	-	-	-
2017	24	K4132	-	-	-
2017	24	K414-2	-	-	-
2017	24	K4151	10	-	-
2017	24	K4152	-	-	-
2017	24	K419	-	-	-
2017	24	K4211	-	-	-
2017	24	K422	-	-	-
2017	24	K424	-	-	-
2017	24	K425	-	-	-
2017	24	K427	-	-	-
2017	24	K4291	-	-	-
2017	24	K4292	-	-	-
2017	24	K430	11	-	-
2017	24	K432	-	-	-
2017	24	K4361	11	-	-
2017	24	K4422	-	-	-
2017	24	K4423	-	-	-
2017	24	K449	-	-	-
2017	24	K4501	-	-	-
2017	24	K4502	-	-	-
2017	24	K4503	-	-	-
2017	24	K451	-	-	-
2017	24	K453	10	-	-
2017	24	K454	25	-	-
2017	24	K455	-	-	-
2017	24	K4571	85	-	-
2017	24	K4572	22	-	-
2017	24	K4581	-	-	-
2017	24	K4582	-	-	-
2017	24	K4611	96	-	-
2017	24	K4612	14	-	-
2017	24	K462	24	-	-
2017	24	K4631	115	-	-
2017	24	K4632	45	-	-
2017	24	K4641	23	-	-
2017	24	K4642	-	-	-
2017	24	K467	20	-	-
2017	24	K4691	34	-	-
2017	24	K4692	-	-	-
2017	24	K470	-	-	-
2017	24	K472	-	-	-
2017	24	K474-2	-	-	-
2017	24	K474-3	-	-	-
2017	24	K4741	36	-	-
2017	24	K4742	30	-	-
2017	24	K475	-	-	-
2017	24	K476-2	-	-	-
2017	24	K476-31	-	-	-
2017	24	K476-32	-	-	-
2017	24	K476-4	70	-	-
2017	24	K4761	38	-	-
2017	24	K4762	324	-	-
2017	24	K4763	442	-	-
2017	24	K4764	26	-	-
2017	24	K4765	262	-	-
2017	24	K4766	-	-	-
2017	24	K4768	13	-	-
2017	24	K4769	-	-	-
2017	24	K477	-	-	-
2017	24	K478	-	-	-
2017	24	K483	-	-	-
2017	24	K4841	-	-	-
2017	24	K4842	-	-	-
2017	24	K485	-	-	-
2017	24	K486	-	-	-
2017	24	K488	-	-	-
2017	24	K488-3	-	-	-
2017	24	K488-4	18	-	-
2017	24	K494	-	-	-
2017	24	K496-2	12	-	-
2017	24	K496-32	-	-	-
2017	24	K496-4	-	-	-
2017	24	K4961	-	-	-
2017	24	K501-2	-	-	-
2017	24	K502	-	-	-
2017	24	K502-22	-	-	-
2017	24	K502-5	-	-	-
2017	24	K504-2	-	-	-
2017	24	K5041	-	-	-
2017	24	K5042	-	-	-
2017	24	K508-22	-	-	-
2017	24	K508-3	10	-	-
2017	24	K509-4	-	-	-
2017	24	K5091	-	-	-
2017	24	K510	-	-	-
2017	24	K5111	-	-	-
2017	24	K5113	-	-	-
2017	24	K5115	-	-	-
2017	24	K513-2	18	-	-
2017	24	K513-3	-	-	-
2017	24	K513-4	70	-	-
2017	24	K5131	128	-	-
2017	24	K5132	82	-	-
2017	24	K514-21	160	-	-
2017	24	K514-22	74	-	-
2017	24	K514-23	327	-	-
2017	24	K5141	14	-	-
2017	24	K51410	-	-	-
2017	24	K5142	-	-	-
2017	24	K5143	37	-	-
2017	24	K5144	-	-	-
2017	24	K5145	-	-	-
2017	24	K5146	-	-	-
2017	24	K516	-	-	-
2017	24	K5202	-	-	-
2017	24	K5203	-	-	-
2017	24	K5213	-	-	-
2017	24	K522-2	43	11	25.6%
2017	24	K5221	10	-	-
2017	24	K5223	79	-	-
2017	24	K5231	-	-	-
2017	24	K5253	-	-	-
2017	24	K526-21	-	-	-
2017	24	K526-22	85	-	-
2017	24	K5261	-	-	-
2017	24	K5272	-	-	-
2017	24	K528	-	-	-
2017	24	K529-21	15	-	-
2017	24	K529-22	-	-	-
2017	24	K5291	16	-	-
2017	24	K5292	17	-	-
2017	24	K5293	-	-	-
2017	24	K5312	-	-	-
2017	24	K532-3	-	-	-
2017	24	K5321	-	-	-
2017	24	K533	75	-	-
2017	24	K533-2	174	12	6.9%
2017	24	K534-3	-	-	-
2017	24	K5341	-	-	-
2017	24	K5342	-	-	-
2017	24	K5351	-	-	-
2017	24	K537-2	12	-	-
2017	24	K5371	-	-	-
2017	24	K539	-	-	-
2017	24	K539-3	-	-	-
2017	24	K540	-	-	-
2017	24	K542	-	-	-
2017	24	K5441	-	-	-
2017	24	K5442	-	-	-
2017	24	K545	-	-	-
2017	24	K5461	65	-	-
2017	24	K5462	54	-	-
2017	24	K5463	429	-	-
2017	24	K547	60	-	-
2017	24	K5481	187	-	-
2017	24	K5482	27	-	-
2017	24	K5491	508	33	6.5%
2017	24	K5492	467	10	2.1%
2017	24	K5493	1970	10	0.5%
2017	24	K550	10	-	-
2017	24	K550-2	11	-	-
2017	24	K552-21	11	-	-
2017	24	K552-22	116	-	-
2017	24	K5521	-	-	-
2017	24	K5522	89	-	-
2017	24	K553-21	-	-	-
2017	24	K553-22	-	-	-
2017	24	K5541	26	-	-
2017	24	K5542	27	-	-
2017	24	K5543	-	-	-
2017	24	K555-22	81	-	-
2017	24	K5551	90	-	-
2017	24	K5552	31	-	-
2017	24	K5553	-	-	-
2017	24	K556-2	15	-	-
2017	24	K557-2	-	-	-
2017	24	K557-3	-	-	-
2017	24	K557-4	-	-	-
2017	24	K560-21	-	-	-
2017	24	K560-22ｲ	-	-	-
2017	24	K560-22ﾆ	12	-	-
2017	24	K5601ｲ	19	-	-
2017	24	K5601ﾆ	50	-	-
2017	24	K5601ﾊ	-	-	-
2017	24	K5601ﾛ	-	-	-
2017	24	K5602	-	-	-
2017	24	K5603ｲ	-	-	-
2017	24	K5603ﾆ	41	-	-
2017	24	K5604	-	-	-
2017	24	K5605	-	-	-
2017	24	K5606	91	-	-
2017	24	K5607	75	-	-
2017	24	K5611	79	-	-
2017	24	K5612	99	-	-
2017	24	K5613	13	-	-
2017	24	K5621	-	-	-
2017	24	K5622	-	-	-
2017	24	K563	-	-	-
2017	24	K565	-	-	-
2017	24	K566	-	-	-
2017	24	K567-2	-	-	-
2017	24	K5671	-	-	-
2017	24	K5672	-	-	-
2017	24	K570-2	-	-	-
2017	24	K570-3	20	-	-
2017	24	K5702	-	-	-
2017	24	K5711	-	-	-
2017	24	K5712ﾛ	-	-	-
2017	24	K5731	-	-	-
2017	24	K574-2	14	-	-
2017	24	K5741	-	-	-
2017	24	K5761	16	-	-
2017	24	K5762	-	-	-
2017	24	K5771	-	-	-
2017	24	K5772	-	-	-
2017	24	K5791	-	-	-
2017	24	K5792	-	-	-
2017	24	K5801	-	-	-
2017	24	K5802	-	-	-
2017	24	K5861	-	-	-
2017	24	K5862	-	-	-
2017	24	K587	-	-	-
2017	24	K588	-	-	-
2017	24	K592	-	-	-
2017	24	K5943	34	-	-
2017	24	K595-2	-	-	-
2017	24	K5951	1045	-	-
2017	24	K5952	299	-	-
2017	24	K596	126	10	7.9%
2017	24	K597-2	311	-	-
2017	24	K597-3	12	-	-
2017	24	K597-4	-	-	-
2017	24	K5972	493	-	-
2017	24	K598	10	-	-
2017	24	K598-2	-	-	-
2017	24	K599-2	17	-	-
2017	24	K599-3	28	-	-
2017	24	K599-4	-	-	-
2017	24	K599-51	-	-	-
2017	24	K5991	31	-	-
2017	24	K5992	10	-	-
2017	24	K6001	29	-	-
2017	24	K6002	-	-	-
2017	24	K6011	-	-	-
2017	24	K6021	21	*-	*-
2017	24	K607-2	-	-	-
2017	24	K6071	-	-	-
2017	24	K6072	27	-	-
2017	24	K608-3	39	-	-
2017	24	K6082	31	-	-
2017	24	K609-2	122	-	-
2017	24	K6092	37	-	-
2017	24	K6093	28	-	-
2017	24	K610-3	577	13	2.3%
2017	24	K610-4	-	-	-
2017	24	K6101	47	-	-
2017	24	K6103	-	-	-
2017	24	K6104	-	-	-
2017	24	K6105	37	-	-
2017	24	K6111	-	-	-
2017	24	K6112	-	-	-
2017	24	K6113	1035	52	5.0%
2017	24	K613	10	-	-
2017	24	K6141	-	-	-
2017	24	K6143	-	-	-
2017	24	K6144	-	-	-
2017	24	K6145	-	-	-
2017	24	K6146	-	-	-
2017	24	K6147	128	-	-
2017	24	K615-2	-	-	-
2017	24	K6151	48	-	-
2017	24	K6152	404	-	-
2017	24	K6153	366	16	4.4%
2017	24	K616	495	-	-
2017	24	K616-3	-	-	-
2017	24	K616-4	432	36	8.3%
2017	24	K616-5	-	-	-
2017	24	K617-2	32	-	-
2017	24	K617-4	136	-	-
2017	24	K6171	183	-	-
2017	24	K6172	71	-	-
2017	24	K6173	25	-	-
2017	24	K6181	11	-	-
2017	24	K6182	417	129	30.9%
2017	24	K6192	-	-	-
2017	24	K620	57	-	-
2017	24	K620-2	13	-	-
2017	24	K621	-	-	-
2017	24	K6232	-	-	-
2017	24	K6233	-	-	-
2017	24	K6252	-	-	-
2017	24	K6261	93	-	-
2017	24	K6262	72	-	-
2017	24	K627-2	13	-	-
2017	24	K6274	15	-	-
2017	24	K6276	-	-	-
2017	24	K6277	-	-	-
2017	24	K6278	-	-	-
2017	24	K628	36	-	-
2017	24	K630	-	-	-
2017	24	K6311	-	-	-
2017	24	K6321	10	-	-
2017	24	K6322	-	-	-
2017	24	K633-21	27	-	-
2017	24	K633-22	13	-	-
2017	24	K633-24	10	-	-
2017	24	K633-25	-	-	-
2017	24	K6331	58	-	-
2017	24	K6332	-	-	-
2017	24	K6333	59	-	-
2017	24	K6335	1128	-	-
2017	24	K6336	52	-	-
2017	24	K6337	-	-	-
2017	24	K6338	16	-	-
2017	24	K6339	-	-	-
2017	24	K634	885	-	-
2017	24	K635	305	73	23.9%
2017	24	K635-2	-	-	-
2017	24	K635-3	29	-	-
2017	24	K636	68	-	-
2017	24	K636-2	-	-	-
2017	24	K636-3	25	-	-
2017	24	K636-4	19	-	-
2017	24	K637-2	94	-	-
2017	24	K6371	-	-	-
2017	24	K6372	-	-	-
2017	24	K6374	-	-	-
2017	24	K638	-	-	-
2017	24	K639	80	14	17.5%
2017	24	K639-3	17	-	-
2017	24	K6401	-	-	-
2017	24	K6402	-	-	-
2017	24	K641	-	-	-
2017	24	K642-2	-	-	-
2017	24	K6421	23	-	-
2017	24	K6422	-	-	-
2017	24	K643	11	-	-
2017	24	K645	-	-	-
2017	24	K647	49	-	-
2017	24	K647-2	22	-	-
2017	24	K648	-	-	-
2017	24	K651	45	12	26.7%
2017	24	K652	-	-	-
2017	24	K653-2	-	-	-
2017	24	K653-3	52	-	-
2017	24	K653-5	10	-	-
2017	24	K6531	31	-	-
2017	24	K6532	546	-	-
2017	24	K6533	-	-	-
2017	24	K6534	217	-	-
2017	24	K654	920	83	9.0%
2017	24	K654-2	-	-	-
2017	24	K654-31	17	-	-
2017	24	K654-32	15	-	-
2017	24	K655-21	-	-	-
2017	24	K655-22	145	-	-
2017	24	K655-41	-	-	-
2017	24	K655-42	18	-	-
2017	24	K655-51	-	-	-
2017	24	K655-52	-	-	-
2017	24	K6551	15	-	-
2017	24	K6552	241	-	-
2017	24	K657-22	25	-	-
2017	24	K6571	-	-	-
2017	24	K6572	190	-	-
2017	24	K662	51	-	-
2017	24	K662-2	-	-	-
2017	24	K663	-	-	-
2017	24	K664	734	64	8.7%
2017	24	K664-2	-	-	-
2017	24	K665	-	-	-
2017	24	K665-2	-	-	-
2017	24	K666	-	-	-
2017	24	K667-2	-	-	-
2017	24	K671-21	-	-	-
2017	24	K6711	35	-	-
2017	24	K6712	-	-	-
2017	24	K672	133	-	-
2017	24	K672-2	1441	-	-
2017	24	K673	-	-	-
2017	24	K674	-	-	-
2017	24	K6751	15	-	-
2017	24	K6752	-	-	-
2017	24	K6754	-	-	-
2017	24	K677-21	-	-	-
2017	24	K677-22	-	-	-
2017	24	K6772	-	-	-
2017	24	K678	-	-	-
2017	24	K680	10	-	-
2017	24	K681	213	19	8.9%
2017	24	K682-2	83	17	20.5%
2017	24	K682-3	116	-	-
2017	24	K682-4	-	-	-
2017	24	K6821	-	-	-
2017	24	K6822	20	-	-
2017	24	K684	-	-	-
2017	24	K6851	77	-	-
2017	24	K6852	84	-	-
2017	24	K686	44	-	-
2017	24	K6871	676	17	2.5%
2017	24	K6872	203	-	-
2017	24	K688	1125	68	6.0%
2017	24	K689	15	-	-
2017	24	K691-2	89	-	-
2017	24	K692-2	14	-	-
2017	24	K693	-	-	-
2017	24	K694	-	-	-
2017	24	K695-21	14	-	-
2017	24	K695-22	-	-	-
2017	24	K695-24	-	-	-
2017	24	K695-25	-	-	-
2017	24	K6951	70	-	-
2017	24	K6952	11	-	-
2017	24	K6953	16	-	-
2017	24	K6954	24	-	-
2017	24	K6955	43	-	-
2017	24	K6956	-	-	-
2017	24	K6957	-	-	-
2017	24	K696	-	-	-
2017	24	K697-31ﾛ	138	-	-
2017	24	K697-32ｲ	-	-	-
2017	24	K697-32ﾛ	171	-	-
2017	24	K697-5	-	-	-
2017	24	K697-7	-	-	-
2017	24	K6972	-	-	-
2017	24	K699-2	-	-	-
2017	24	K6992	-	-	-
2017	24	K700	-	-	-
2017	24	K702-21	-	-	-
2017	24	K702-22	-	-	-
2017	24	K7021ｲ	-	-	-
2017	24	K7021ﾛ	-	-	-
2017	24	K7022	47	-	-
2017	24	K7023	15	-	-
2017	24	K7024	-	-	-
2017	24	K7031	20	-	-
2017	24	K7032	94	-	-
2017	24	K7033	-	-	-
2017	24	K7034	33	-	-
2017	24	K704	-	-	-
2017	24	K7071	-	-	-
2017	24	K708	-	-	-
2017	24	K708-3	112	-	-
2017	24	K710	-	-	-
2017	24	K711	15	-	-
2017	24	K711-2	11	-	-
2017	24	K712	-	-	-
2017	24	K713	-	-	-
2017	24	K714	119	-	-
2017	24	K714-2	59	-	-
2017	24	K7151	42	-	-
2017	24	K7152	-	-	-
2017	24	K716-21	23	-	-
2017	24	K716-22	-	-	-
2017	24	K7161	194	18	9.3%
2017	24	K7162	24	-	-
2017	24	K717	-	-	-
2017	24	K718-21	485	-	-
2017	24	K718-22	175	-	-
2017	24	K7181	65	-	-
2017	24	K7182	36	-	-
2017	24	K719-21	77	-	-
2017	24	K719-22	20	-	-
2017	24	K719-3	533	-	-
2017	24	K7191	155	11	7.1%
2017	24	K7192	60	-	-
2017	24	K7193	497	14	2.8%
2017	24	K720	-	-	-
2017	24	K721-3	-	-	-
2017	24	K721-4	308	-	-
2017	24	K7211	4964	-	-
2017	24	K7212	474	-	-
2017	24	K722	229	-	-
2017	24	K724	17	-	-
2017	24	K725	-	-	-
2017	24	K726	109	13	11.9%
2017	24	K726-2	14	-	-
2017	24	K7291	-	-	-
2017	24	K7292	-	-	-
2017	24	K7311	-	-	-
2017	24	K7312	-	-	-
2017	24	K7321	-	-	-
2017	24	K7322	152	-	-
2017	24	K734	-	-	-
2017	24	K735	-	-	-
2017	24	K735-2	38	-	-
2017	24	K735-3	-	-	-
2017	24	K735-4	102	11	10.8%
2017	24	K7361	-	-	-
2017	24	K7362	-	-	-
2017	24	K737	-	-	-
2017	24	K7381	-	-	-
2017	24	K7382	-	-	-
2017	24	K739-2	-	-	-
2017	24	K739-3	-	-	-
2017	24	K7391	33	-	-
2017	24	K740-21	84	-	-
2017	24	K740-22	161	-	-
2017	24	K740-23	43	-	-
2017	24	K7401	61	-	-
2017	24	K7402	99	-	-
2017	24	K7403	13	-	-
2017	24	K7404	49	-	-
2017	24	K741	-	-	-
2017	24	K742-2	10	-	-
2017	24	K7421ｲ	47	-	-
2017	24	K7421ﾛ	32	-	-
2017	24	K7422	-	-	-
2017	24	K7423	-	-	-
2017	24	K7424	-	-	-
2017	24	K743-4	-	-	-
2017	24	K743-6	-	-	-
2017	24	K7431	-	-	-
2017	24	K7432	124	-	-
2017	24	K7433	22	-	-
2017	24	K7434	365	-	-
2017	24	K7435	-	-	-
2017	24	K744	15	-	-
2017	24	K745	68	-	-
2017	24	K746-2	-	-	-
2017	24	K7461	68	-	-
2017	24	K7462	176	-	-
2017	24	K747	20	-	-
2017	24	K749	19	-	-
2017	24	K7502	-	-	-
2017	24	K7512	-	-	-
2017	24	K7521	17	-	-
2017	24	K7522	-	-	-
2017	24	K753	14	-	-
2017	24	K754-2	29	-	-
2017	24	K755-2	-	-	-
2017	24	K7551	-	-	-
2017	24	K756	-	-	-
2017	24	K756-2	-	-	-
2017	24	K758	-	-	-
2017	24	K764	12	-	-
2017	24	K766	-	-	-
2017	24	K768	1434	-	-
2017	24	K769	-	-	-
2017	24	K769-2	-	-	-
2017	24	K771	-	-	-
2017	24	K772	-	-	-
2017	24	K772-2	-	-	-
2017	24	K773	87	-	-
2017	24	K773-2	118	-	-
2017	24	K773-4	63	-	-
2017	24	K773-5	10	-	-
2017	24	K775	147	22	15.0%
2017	24	K778	-	-	-
2017	24	K778-2	-	-	-
2017	24	K780	-	-	-
2017	24	K780-2	-	-	-
2017	24	K781-2	-	-	-
2017	24	K7811	278	-	-
2017	24	K7812	68	-	-
2017	24	K783	12	-	-
2017	24	K783-2	624	36	5.8%
2017	24	K783-3	58	-	-
2017	24	K785	-	-	-
2017	24	K786	-	-	-
2017	24	K787	-	-	-
2017	24	K790	-	-	-
2017	24	K794-2	-	-	-
2017	24	K797	40	-	-
2017	24	K7981	158	-	-
2017	24	K7982	-	-	-
2017	24	K800	-	-	-
2017	24	K800-2	45	-	-
2017	24	K800-3	-	-	-
2017	24	K802	-	-	-
2017	24	K802-21	19	-	-
2017	24	K802-22	-	-	-
2017	24	K802-6	-	-	-
2017	24	K803-2	10	-	-
2017	24	K8031	-	-	-
2017	24	K8032	-	-	-
2017	24	K8034	24	-	-
2017	24	K8035	-	-	-
2017	24	K8036ｲ	888	-	-
2017	24	K8036ﾛ	120	-	-
2017	24	K804	15	-	-
2017	24	K804-2	26	-	-
2017	24	K805	24	-	-
2017	24	K808	-	-	-
2017	24	K809-2	-	-	-
2017	24	K814	-	-	-
2017	24	K816	21	-	-
2017	24	K8172	-	-	-
2017	24	K8181	-	-	-
2017	24	K821	35	-	-
2017	24	K821-2	-	-	-
2017	24	K821-3	-	-	-
2017	24	K822	-	-	-
2017	24	K824	-	-	-
2017	24	K826-2	-	-	-
2017	24	K8271	-	-	-
2017	24	K8281	-	-	-
2017	24	K8282	21	-	-
2017	24	K830	42	-	-
2017	24	K830-21	-	-	-
2017	24	K830-22	-	-	-
2017	24	K832	-	-	-
2017	24	K833	22	-	-
2017	24	K834	-	-	-
2017	24	K8351	17	-	-
2017	24	K8352	64	-	-
2017	24	K836	42	-	-
2017	24	K836-2	-	-	-
2017	24	K8381	-	-	-
2017	24	K8382	-	-	-
2017	24	K839	-	-	-
2017	24	K840	12	-	-
2017	24	K841-22	26	-	-
2017	24	K8411	141	-	-
2017	24	K8412	132	-	-
2017	24	K843	72	-	-
2017	24	K843-2	55	-	-
2017	24	K843-4	73	-	-
2017	24	K848	13	-	-
2017	24	K849	16	-	-
2017	24	K8501	-	-	-
2017	24	K8502	-	-	-
2017	24	K851-2	13	-	-
2017	24	K851-31	-	-	-
2017	24	K8511	-	-	-
2017	24	K8522	-	-	-
2017	24	K8523	-	-	-
2017	24	K8531	10	-	-
2017	24	K8532	-	-	-
2017	24	K8552	-	-	-
2017	24	K856	-	-	-
2017	24	K856-2	-	-	-
2017	24	K856-3	-	-	-
2017	24	K856-4	-	-	-
2017	24	K857	-	-	-
2017	24	K858	-	-	-
2017	24	K860	13	-	-
2017	24	K860-2	-	-	-
2017	24	K861	242	-	-
2017	24	K863	61	-	-
2017	24	K863-2	-	-	-
2017	24	K863-3	-	-	-
2017	24	K865-2	15	-	-
2017	24	K8651	-	-	-
2017	24	K8654	143	-	-
2017	24	K866	19	-	-
2017	24	K867	308	-	-
2017	24	K867-3	10	-	-
2017	24	K867-4	-	-	-
2017	24	K871	18	-	-
2017	24	K872-2	150	-	-
2017	24	K872-3	96	-	-
2017	24	K8721	53	-	-
2017	24	K8722	14	-	-
2017	24	K873	38	-	-
2017	24	K877	404	-	-
2017	24	K877-2	293	-	-
2017	24	K878	-	-	-
2017	24	K879	166	-	-
2017	24	K879-2	29	-	-
2017	24	K883-21	-	-	-
2017	24	K885	-	-	-
2017	24	K8862	13	-	-
2017	24	K887-4	-	-	-
2017	24	K8871	-	-	-
2017	24	K8872	-	-	-
2017	24	K888-21	-	-	-
2017	24	K888-22	23	-	-
2017	24	K8881	182	-	-
2017	24	K8882	459	-	-
2017	24	K889	75	-	-
2017	24	K890-2	52	-	-
2017	24	K892	-	-	-
2017	24	K893	126	-	-
2017	24	K8941	18	-	-
2017	24	K8942	-	-	-
2017	24	K895	14	-	-
2017	24	K8961	18	-	-
2017	24	K8962	19	-	-
2017	24	K8963	39	-	-
2017	24	K8964	-	-	-
2017	24	K897	-	-	-
2017	24	K8981	557	-	-
2017	24	K8982	641	-	-
2017	24	K901	-	-	-
2017	24	K902	11	-	-
2017	24	K9033	-	-	-
2017	24	K904	-	-	-
2017	24	K9062	14	-	-
2017	24	K9063	-	-	-
2017	24	K907	-	-	-
2017	24	K909-2	10	-	-
2017	24	K9091	181	-	-
2017	24	K9092	-	-	-
2017	24	K910-3	-	-	-
2017	24	K911	10	-	-
2017	24	K9121	17	-	-
2017	24	K9122	63	-	-
2017	24	K9131	250	-	-
2017	24	K9132	153	-	-
2017	24	K9202ｲ	2094	404	19.3%
2017	24	K9202ﾛ	254	36	14.2%
2017	24	K9203ｲ(1)	32	-	-
2017	24	K9203ｲ(2)	-	-	-
2017	24	K9204ｲ(1)	-	-	-
2017	24	K9206	-	-	-
2017	24	K9211ﾛ	-	-	-
2017	24	K9212ﾛ	18	-	-
2017	24	K9221ｲ	14	-	-
2017	24	K9222ｲ	-	-	-
2017	24	K9222ﾛ	17	-	-
2017	24	K9223	-	-	-
2017	24	K924	-	-	-
2017	24	k7211	-	-	-
2017	25	K000-21	-	-	-
2017	25	K000-23	-	-	-
2017	25	K000-24	-	-	-
2017	25	K000-25	-	-	-
2017	25	K000-26	-	-	-
2017	25	K000-27	-	-	-
2017	25	K000-28	-	-	-
2017	25	K0001	140	13	9.3%
2017	25	K0002	60	-	-
2017	25	K0003ｲ	-	-	-
2017	25	K0003ﾛ	45	-	-
2017	25	K0004	367	42	11.4%
2017	25	K0005	110	-	-
2017	25	K0006	54	-	-
2017	25	K0011	223	21	9.4%
2017	25	K0012	26	-	-
2017	25	K0013	11	-	-
2017	25	K0021	18	-	-
2017	25	K0022	17	-	-
2017	25	K0023	-	-	-
2017	25	K0031	-	-	-
2017	25	K0032	-	-	-
2017	25	K0041	-	-	-
2017	25	K0042	-	-	-
2017	25	K0051	90	-	-
2017	25	K0052	64	-	-
2017	25	K0053	58	-	-
2017	25	K006-41	-	-	-
2017	25	K006-44	-	-	-
2017	25	K0061	68	-	-
2017	25	K0062	65	-	-
2017	25	K0063	60	-	-
2017	25	K0064	28	-	-
2017	25	K007-2	-	-	-
2017	25	K0071	-	-	-
2017	25	K0072	159	-	-
2017	25	K0081	-	-	-
2017	25	K0101	11	-	-
2017	25	K0102	27	-	-
2017	25	K0111	-	-	-
2017	25	K0112	-	-	-
2017	25	K013-21	28	-	-
2017	25	K013-22	23	-	-
2017	25	K013-23	12	-	-
2017	25	K013-24	-	-	-
2017	25	K0131	-	-	-
2017	25	K0132	10	-	-
2017	25	K0133	-	-	-
2017	25	K0134	12	-	-
2017	25	K0151	30	-	-
2017	25	K0152	17	-	-
2017	25	K0153	-	-	-
2017	25	K016	41	-	-
2017	25	K0171	-	-	-
2017	25	K0172	-	-	-
2017	25	K019	-	-	-
2017	25	K020	12	-	-
2017	25	K0221	-	-	-
2017	25	K0222	-	-	-
2017	25	K023	-	-	-
2017	25	K025	-	-	-
2017	25	K026	-	-	-
2017	25	K0271	-	-	-
2017	25	K0272	-	-	-
2017	25	K028	22	-	-
2017	25	K029	-	-	-
2017	25	K0301	103	-	-
2017	25	K0302	33	-	-
2017	25	K0311	16	-	-
2017	25	K034	-	-	-
2017	25	K035	21	-	-
2017	25	K035-2	14	-	-
2017	25	K037	38	-	-
2017	25	K037-2	93	-	-
2017	25	K038	10	-	-
2017	25	K0391	-	-	-
2017	25	K0392	-	-	-
2017	25	K040-2	-	-	-
2017	25	K040-3	-	-	-
2017	25	K0401	23	-	-
2017	25	K0402	-	-	-
2017	25	K042	-	-	-
2017	25	K043-31	-	-	-
2017	25	K043-32	-	-	-
2017	25	K043-33	-	-	-
2017	25	K0431	-	-	-
2017	25	K0432	-	-	-
2017	25	K0433	-	-	-
2017	25	K0441	18	-	-
2017	25	K0442	46	-	-
2017	25	K0443	27	-	-
2017	25	K0451	58	-	-
2017	25	K0452	103	-	-
2017	25	K0453	57	-	-
2017	25	K046-21	33	-	-
2017	25	K046-22	-	-	-
2017	25	K0461	1561	48	3.1%
2017	25	K0462	743	-	-
2017	25	K0463	386	-	-
2017	25	K047-2	-	-	-
2017	25	K047-3	-	-	-
2017	25	K0481	-	-	-
2017	25	K0482	133	-	-
2017	25	K0483	416	-	-
2017	25	K0484	167	-	-
2017	25	K0491	-	-	-
2017	25	K0492	-	-	-
2017	25	K0493	17	-	-
2017	25	K0501	-	-	-
2017	25	K0502	-	-	-
2017	25	K0503	12	-	-
2017	25	K0513	-	-	-
2017	25	K052-21	-	-	-
2017	25	K052-22	-	-	-
2017	25	K0521	13	-	-
2017	25	K0522	-	-	-
2017	25	K0523	26	-	-
2017	25	K0531	-	-	-
2017	25	K0533	-	-	-
2017	25	K0541	-	-	-
2017	25	K0542	65	-	-
2017	25	K0543	14	-	-
2017	25	K055-3	-	-	-
2017	25	K0561	10	-	-
2017	25	K0562	24	-	-
2017	25	K0563	-	-	-
2017	25	K0571	-	-	-
2017	25	K0572	-	-	-
2017	25	K0573	-	-	-
2017	25	K0581	13	-	-
2017	25	K0582	-	-	-
2017	25	K0584	-	-	-
2017	25	K059-2	-	-	-
2017	25	K0591	11	-	-
2017	25	K0592	-	-	-
2017	25	K0593ﾛ	16	-	-
2017	25	K0594	-	-	-
2017	25	K060-31	29	-	-
2017	25	K060-32	-	-	-
2017	25	K060-33	-	-	-
2017	25	K0601	-	-	-
2017	25	K0611	57	-	-
2017	25	K0612	-	-	-
2017	25	K0613	-	-	-
2017	25	K0622	20	-	-
2017	25	K0631	13	-	-
2017	25	K0632	21	-	-
2017	25	K0633	22	-	-
2017	25	K0651	-	-	-
2017	25	K0652	-	-	-
2017	25	K066-21	176	-	-
2017	25	K066-22	32	-	-
2017	25	K066-31	-	-	-
2017	25	K066-32	-	-	-
2017	25	K066-33	-	-	-
2017	25	K066-41	-	-	-
2017	25	K066-42	-	-	-
2017	25	K066-7	-	-	-
2017	25	K0661	16	-	-
2017	25	K0662	-	-	-
2017	25	K0663	-	-	-
2017	25	K067-21	16	-	-
2017	25	K067-22	15	-	-
2017	25	K0671	-	-	-
2017	25	K0672	-	-	-
2017	25	K068-2	153	-	-
2017	25	K069-2	16	-	-
2017	25	K069-3	43	-	-
2017	25	K0701	13	-	-
2017	25	K0702	-	-	-
2017	25	K0721	-	-	-
2017	25	K0722	-	-	-
2017	25	K0723	-	-	-
2017	25	K073-21	25	-	-
2017	25	K073-22	16	-	-
2017	25	K0731	282	-	-
2017	25	K0732	198	-	-
2017	25	K0733	13	-	-
2017	25	K074-21	-	-	-
2017	25	K0743	22	-	-
2017	25	K0751	-	-	-
2017	25	K0761	11	-	-
2017	25	K0762	-	-	-
2017	25	K0763	-	-	-
2017	25	K0771	-	-	-
2017	25	K0772	-	-	-
2017	25	K0782	18	-	-
2017	25	K0783	14	-	-
2017	25	K079-21	130	-	-
2017	25	K079-23	-	-	-
2017	25	K079-24	-	-	-
2017	25	K0792	-	-	-
2017	25	K0793	16	-	-
2017	25	K080-2	-	-	-
2017	25	K080-31	-	-	-
2017	25	K080-32	-	-	-
2017	25	K080-41	90	-	-
2017	25	K080-42	16	-	-
2017	25	K080-51	-	-	-
2017	25	K080-52	20	-	-
2017	25	K080-6	10	-	-
2017	25	K0801	12	-	-
2017	25	K0802	36	-	-
2017	25	K0803	10	-	-
2017	25	K0811	692	15	2.2%
2017	25	K0812	-	-	-
2017	25	K082-21	13	-	-
2017	25	K082-23	-	-	-
2017	25	K082-31	59	-	-
2017	25	K082-33	-	-	-
2017	25	K0821	1421	-	-
2017	25	K0822	10	-	-
2017	25	K0823	-	-	-
2017	25	K083	16	-	-
2017	25	K0842	48	-	-
2017	25	K0843	39	-	-
2017	25	K0871	14	-	-
2017	25	K0872	-	-	-
2017	25	K0882	-	-	-
2017	25	K089	-	-	-
2017	25	K0911	38	-	-
2017	25	K093	60	-	-
2017	25	K093-2	-	-	-
2017	25	K094	-	-	-
2017	25	K097	-	-	-
2017	25	K098	-	-	-
2017	25	K099	-	-	-
2017	25	K099-21	-	-	-
2017	25	K099-22	-	-	-
2017	25	K099-23	-	-	-
2017	25	K1001	-	-	-
2017	25	K1002	10	-	-
2017	25	K101-22	-	-	-
2017	25	K1011	-	-	-
2017	25	K1012	-	-	-
2017	25	K1032	-	-	-
2017	25	K108	-	-	-
2017	25	K110-2	50	-	-
2017	25	K116	-	-	-
2017	25	K117	-	-	-
2017	25	K124	-	-	-
2017	25	K124-2	11	-	-
2017	25	K125	12	-	-
2017	25	K126-2	-	-	-
2017	25	K1261	-	-	-
2017	25	K1262	-	-	-
2017	25	K128	78	-	-
2017	25	K131-2	27	-	-
2017	25	K133	-	-	-
2017	25	K134-22	106	-	-
2017	25	K1341	-	-	-
2017	25	K1342	215	-	-
2017	25	K1343	-	-	-
2017	25	K1344	-	-	-
2017	25	K135	-	-	-
2017	25	K1381	-	-	-
2017	25	K141-2	61	-	-
2017	25	K142-21	-	-	-
2017	25	K142-22ｲ	-	-	-
2017	25	K142-22ﾊ	-	-	-
2017	25	K142-4	29	-	-
2017	25	K1421	84	-	-
2017	25	K1422	206	-	-
2017	25	K1423	291	-	-
2017	25	K1424	101	-	-
2017	25	K1425	309	-	-
2017	25	K1426	474	-	-
2017	25	K144	12	-	-
2017	25	K145	35	17	48.6%
2017	25	K147	-	-	-
2017	25	K148	-	-	-
2017	25	K1491	-	-	-
2017	25	K1492	14	-	-
2017	25	K150	10	-	-
2017	25	K151-2	-	-	-
2017	25	K154-3	-	-	-
2017	25	K1541	-	-	-
2017	25	K158	-	-	-
2017	25	K159	12	-	-
2017	25	K159-2	-	-	-
2017	25	K160-2	79	-	-
2017	25	K161	-	-	-
2017	25	K162	-	-	-
2017	25	K164-2	493	-	-
2017	25	K164-4	-	-	-
2017	25	K164-5	37	-	-
2017	25	K1641	10	-	-
2017	25	K1642	50	13	26.0%
2017	25	K1643	45	-	-
2017	25	K167	-	-	-
2017	25	K1692	160	-	-
2017	25	K171	-	-	-
2017	25	K171-21	32	-	-
2017	25	K171-22	-	-	-
2017	25	K172	16	-	-
2017	25	K174-2	-	-	-
2017	25	K1741	-	-	-
2017	25	K1742	77	-	-
2017	25	K1751	-	-	-
2017	25	K1761	-	-	-
2017	25	K1771	127	-	-
2017	25	K1772	18	-	-
2017	25	K178-2	-	-	-
2017	25	K178-31	-	-	-
2017	25	K178-4	99	17	17.2%
2017	25	K178-5	-	-	-
2017	25	K1781	116	-	-
2017	25	K1782	-	-	-
2017	25	K1783	43	-	-
2017	25	K179	-	-	-
2017	25	K1801	12	-	-
2017	25	K1802	-	-	-
2017	25	K181-2	-	-	-
2017	25	K1812	-	-	-
2017	25	K182-3	-	-	-
2017	25	K1821	-	-	-
2017	25	K1822	13	-	-
2017	25	K1882	36	-	-
2017	25	K189	21	-	-
2017	25	K190-22	-	-	-
2017	25	K190-3	-	-	-
2017	25	K190-4	-	-	-
2017	25	K190-5	-	-	-
2017	25	K1901	-	-	-
2017	25	K1902	-	-	-
2017	25	K1911	30	-	-
2017	25	K1912	-	-	-
2017	25	K193-21	-	-	-
2017	25	K193-22	-	-	-
2017	25	K193-23	-	-	-
2017	25	K1931	-	-	-
2017	25	K1932	11	-	-
2017	25	K196-2	15	-	-
2017	25	K197	44	-	-
2017	25	K198	-	-	-
2017	25	K199	-	-	-
2017	25	K200-2	-	-	-
2017	25	K201	-	-	-
2017	25	K2021	14	-	-
2017	25	K203	-	-	-
2017	25	K204	44	-	-
2017	25	K206	-	-	-
2017	25	K207	-	-	-
2017	25	K208	-	-	-
2017	25	K213	-	-	-
2017	25	K214	12	-	-
2017	25	K215	-	-	-
2017	25	K215-2	-	-	-
2017	25	K2171	-	-	-
2017	25	K2172	35	-	-
2017	25	K218	-	-	-
2017	25	K2191	81	-	-
2017	25	K2192	-	-	-
2017	25	K2193	34	-	-
2017	25	K2231	-	-	-
2017	25	K224	27	-	-
2017	25	K225-2	-	-	-
2017	25	K227	11	-	-
2017	25	K228	-	-	-
2017	25	K2302	-	-	-
2017	25	K234	-	-	-
2017	25	K235	-	-	-
2017	25	K239	-	-	-
2017	25	K241	-	-	-
2017	25	K2421	-	-	-
2017	25	K2422	12	-	-
2017	25	K2423	94	-	-
2017	25	K2424	10	-	-
2017	25	K2425	-	-	-
2017	25	K244	-	-	-
2017	25	K246	10	-	-
2017	25	K248-2	-	-	-
2017	25	K250	-	-	-
2017	25	K252	-	-	-
2017	25	K2542	-	-	-
2017	25	K259	-	-	-
2017	25	K2681	-	-	-
2017	25	K2682	84	-	-
2017	25	K2683	41	-	-
2017	25	K2684	58	-	-
2017	25	K2685	10	-	-
2017	25	K269	-	-	-
2017	25	K270	-	-	-
2017	25	K274	-	-	-
2017	25	K275	20	-	-
2017	25	K2761	14	-	-
2017	25	K2762	31	-	-
2017	25	K277	-	-	-
2017	25	K277-2	-	-	-
2017	25	K278	-	-	-
2017	25	K279	25	-	-
2017	25	K280-2	25	-	-
2017	25	K2801	631	-	-
2017	25	K2802	173	-	-
2017	25	K281	65	-	-
2017	25	K282-2	-	-	-
2017	25	K2821ｲ	27	-	-
2017	25	K2821ﾛ	6026	-	-
2017	25	K2822	31	-	-
2017	25	K284	-	-	-
2017	25	K285	-	-	-
2017	25	K2861	-	-	-
2017	25	K2862	-	-	-
2017	25	K287	38	-	-
2017	25	K288	18	-	-
2017	25	K290-2	-	-	-
2017	25	K291	-	-	-
2017	25	K292	-	-	-
2017	25	K293	-	-	-
2017	25	K294	-	-	-
2017	25	K2961	-	-	-
2017	25	K2962	-	-	-
2017	25	K298	-	-	-
2017	25	K2991	-	-	-
2017	25	K2992	-	-	-
2017	25	K300	14	-	-
2017	25	K301	-	-	-
2017	25	K304	-	-	-
2017	25	K305	-	-	-
2017	25	K309	72	-	-
2017	25	K311	-	-	-
2017	25	K318	13	-	-
2017	25	K319	156	-	-
2017	25	K320	-	-	-
2017	25	K323	-	-	-
2017	25	K327	-	-	-
2017	25	K328	18	-	-
2017	25	K331	44	-	-
2017	25	K331-3	-	-	-
2017	25	K333	23	-	-
2017	25	K333-3	12	-	-
2017	25	K334	-	-	-
2017	25	K334-2	-	-	-
2017	25	K336	-	-	-
2017	25	K337	-	-	-
2017	25	K339	-	-	-
2017	25	K340	-	-	-
2017	25	K340-3	-	-	-
2017	25	K340-4	48	-	-
2017	25	K340-5	165	-	-
2017	25	K340-6	65	-	-
2017	25	K340-7	-	-	-
2017	25	K342	-	-	-
2017	25	K3431	-	-	-
2017	25	K3432	-	-	-
2017	25	K344	10	-	-
2017	25	K347	-	-	-
2017	25	K347-3	45	-	-
2017	25	K347-4	-	-	-
2017	25	K347-5	23	-	-
2017	25	K352	-	-	-
2017	25	K358	-	-	-
2017	25	K361	-	-	-
2017	25	K362-2	-	-	-
2017	25	K367	-	-	-
2017	25	K368	70	-	-
2017	25	K3691	-	-	-
2017	25	K3692	-	-	-
2017	25	K370	47	-	-
2017	25	K3712	-	-	-
2017	25	K3721	10	-	-
2017	25	K3731	-	-	-
2017	25	K374	24	-	-
2017	25	K375-2	-	-	-
2017	25	K3771	-	-	-
2017	25	K3772	400	-	-
2017	25	K379-21	-	-	-
2017	25	K379-22	-	-	-
2017	25	K3791	-	-	-
2017	25	K384	-	-	-
2017	25	K384-2	13	-	-
2017	25	K386	133	50	37.6%
2017	25	K388	-	-	-
2017	25	K3892	59	-	-
2017	25	K3901	-	-	-
2017	25	K3902	-	-	-
2017	25	K3911	-	-	-
2017	25	K392-2	-	-	-
2017	25	K3931	-	-	-
2017	25	K3932	61	-	-
2017	25	K3941	14	-	-
2017	25	K3942	-	-	-
2017	25	K395	-	-	-
2017	25	K396	-	-	-
2017	25	K3981	-	-	-
2017	25	K4001	-	-	-
2017	25	K4002	-	-	-
2017	25	K401	-	-	-
2017	25	K403-21	-	-	-
2017	25	K403-23	10	-	-
2017	25	K403-24	-	-	-
2017	25	K4031	-	-	-
2017	25	K4062	-	-	-
2017	25	K407-2	-	-	-
2017	25	K4072	-	-	-
2017	25	K4073ｲ	-	-	-
2017	25	K4073ﾛ	-	-	-
2017	25	K409	-	-	-
2017	25	K411	-	-	-
2017	25	K412	-	-	-
2017	25	K4132	-	-	-
2017	25	K414-2	-	-	-
2017	25	K4151	21	-	-
2017	25	K4152	-	-	-
2017	25	K419	-	-	-
2017	25	K4211	-	-	-
2017	25	K4212	-	-	-
2017	25	K422	-	-	-
2017	25	K425	-	-	-
2017	25	K4261	-	-	-
2017	25	K4262	-	-	-
2017	25	K4263	-	-	-
2017	25	K427	20	-	-
2017	25	K4291	-	-	-
2017	25	K430	16	*-	*-
2017	25	K433	-	-	-
2017	25	K434	11	-	-
2017	25	K4391	-	-	-
2017	25	K4422	-	-	-
2017	25	K4423	-	-	-
2017	25	K4462	-	-	-
2017	25	K4501	-	-	-
2017	25	K4502	10	-	-
2017	25	K4503	-	-	-
2017	25	K451	-	-	-
2017	25	K452	-	-	-
2017	25	K453	12	-	-
2017	25	K454	11	-	-
2017	25	K455	-	-	-
2017	25	K4571	58	-	-
2017	25	K4572	17	-	-
2017	25	K4581	-	-	-
2017	25	K4582	-	-	-
2017	25	K4611	111	-	-
2017	25	K4612	-	-	-
2017	25	K462	17	-	-
2017	25	K4631	91	-	-
2017	25	K4632	65	-	-
2017	25	K4641	20	-	-
2017	25	K467	14	-	-
2017	25	K4691	35	-	-
2017	25	K470	-	-	-
2017	25	K471	-	-	-
2017	25	K472	-	-	-
2017	25	K474-2	-	-	-
2017	25	K474-3	-	-	-
2017	25	K4741	31	-	-
2017	25	K4742	30	-	-
2017	25	K476-2	-	-	-
2017	25	K476-31	-	-	-
2017	25	K476-32	-	-	-
2017	25	K476-4	19	-	-
2017	25	K4761	24	-	-
2017	25	K4762	263	-	-
2017	25	K4763	166	-	-
2017	25	K4764	32	-	-
2017	25	K4765	96	-	-
2017	25	K4766	-	-	-
2017	25	K4768	13	-	-
2017	25	K4769	-	-	-
2017	25	K483	-	-	-
2017	25	K4841	-	-	-
2017	25	K4842	-	-	-
2017	25	K485	-	-	-
2017	25	K4871	-	-	-
2017	25	K4873	-	-	-
2017	25	K488	-	-	-
2017	25	K488-2	-	-	-
2017	25	K488-3	-	-	-
2017	25	K488-4	34	-	-
2017	25	K494	-	-	-
2017	25	K496-2	-	-	-
2017	25	K496-4	-	-	-
2017	25	K4962	-	-	-
2017	25	K497-2	-	-	-
2017	25	K4981	-	-	-
2017	25	K499	-	-	-
2017	25	K501-2	-	-	-
2017	25	K502	-	-	-
2017	25	K502-3	-	-	-
2017	25	K502-4	-	-	-
2017	25	K503	-	-	-
2017	25	K504-2	11	-	-
2017	25	K5041	-	-	-
2017	25	K5042	-	-	-
2017	25	K508	-	-	-
2017	25	K508-22	-	-	-
2017	25	K508-3	-	-	-
2017	25	K509-4	-	-	-
2017	25	K5091	13	-	-
2017	25	K510	-	-	-
2017	25	K510-3	-	-	-
2017	25	K5111	-	-	-
2017	25	K5112	-	-	-
2017	25	K5113	-	-	-
2017	25	K513-2	45	-	-
2017	25	K513-3	-	-	-
2017	25	K513-4	-	-	-
2017	25	K5131	202	-	-
2017	25	K5132	93	-	-
2017	25	K514-21	189	-	-
2017	25	K514-22	60	-	-
2017	25	K514-23	343	-	-
2017	25	K5141	-	-	-
2017	25	K5142	-	-	-
2017	25	K5143	24	-	-
2017	25	K5144	-	-	-
2017	25	K5145	-	-	-
2017	25	K5146	-	-	-
2017	25	K517	-	-	-
2017	25	K5203	-	-	-
2017	25	K522-2	32	-	-
2017	25	K522-3	-	-	-
2017	25	K5221	19	-	-
2017	25	K5222	-	-	-
2017	25	K5223	69	-	-
2017	25	K5231	-	-	-
2017	25	K5251	-	-	-
2017	25	K5252	-	-	-
2017	25	K526-21	-	-	-
2017	25	K526-22	91	-	-
2017	25	K5261	-	-	-
2017	25	K5262	-	-	-
2017	25	K5263	-	-	-
2017	25	K5271	-	-	-
2017	25	K5272	-	-	-
2017	25	K528	-	-	-
2017	25	K529-21	20	-	-
2017	25	K529-22	-	-	-
2017	25	K5291	12	-	-
2017	25	K5292	-	-	-
2017	25	K5293	-	-	-
2017	25	K5312	-	-	-
2017	25	K533	53	-	-
2017	25	K533-2	104	13	12.5%
2017	25	K534-3	-	-	-
2017	25	K5341	-	-	-
2017	25	K5342	-	-	-
2017	25	K537-2	-	-	-
2017	25	K5371	-	-	-
2017	25	K538-2	-	-	-
2017	25	K539	-	-	-
2017	25	K539-3	-	-	-
2017	25	K542	-	-	-
2017	25	K5441	-	-	-
2017	25	K545	-	-	-
2017	25	K5461	37	-	-
2017	25	K5462	35	-	-
2017	25	K5463	445	-	-
2017	25	K547	18	-	-
2017	25	K5481	58	-	-
2017	25	K5482	83	-	-
2017	25	K5491	347	36	10.4%
2017	25	K5492	295	-	-
2017	25	K5493	2277	20	0.9%
2017	25	K550-2	10	-	-
2017	25	K552-21	-	-	-
2017	25	K552-22	129	-	-
2017	25	K5521	-	-	-
2017	25	K5522	47	-	-
2017	25	K553-21	-	-	-
2017	25	K553-22	-	-	-
2017	25	K5531	-	-	-
2017	25	K5541	69	-	-
2017	25	K5542	20	-	-
2017	25	K5543	-	-	-
2017	25	K555-21	-	-	-
2017	25	K555-22	16	-	-
2017	25	K5551	126	-	-
2017	25	K5552	46	-	-
2017	25	K5553	-	-	-
2017	25	K559-2	-	-	-
2017	25	K560-21	-	-	-
2017	25	K560-22ｲ	-	-	-
2017	25	K560-22ﾆ	-	-	-
2017	25	K560-23	-	-	-
2017	25	K5601ｲ	36	-	-
2017	25	K5601ﾆ	61	-	-
2017	25	K5601ﾊ	-	-	-
2017	25	K5601ﾛ	-	-	-
2017	25	K5602	43	-	-
2017	25	K5603ｲ	-	-	-
2017	25	K5603ﾆ	24	-	-
2017	25	K5603ﾛ	-	-	-
2017	25	K5604	16	-	-
2017	25	K5605	-	-	-
2017	25	K5606	85	-	-
2017	25	K5607	58	-	-
2017	25	K5611	26	-	-
2017	25	K5612	83	-	-
2017	25	K5613	16	-	-
2017	25	K5622	-	-	-
2017	25	K567-2	-	-	-
2017	25	K570-2	-	-	-
2017	25	K570-3	-	-	-
2017	25	K5731	-	-	-
2017	25	K5741	-	-	-
2017	25	K5771	-	-	-
2017	25	K579-21	-	-	-
2017	25	K588	-	-	-
2017	25	K592	-	-	-
2017	25	K5943	36	-	-
2017	25	K595-2	-	-	-
2017	25	K5951	585	-	-
2017	25	K5952	316	-	-
2017	25	K596	66	-	-
2017	25	K597-2	159	-	-
2017	25	K597-3	19	-	-
2017	25	K597-4	-	-	-
2017	25	K5972	369	-	-
2017	25	K598	-	-	-
2017	25	K598-2	-	-	-
2017	25	K599-2	15	-	-
2017	25	K599-3	10	-	-
2017	25	K599-4	11	-	-
2017	25	K5991	14	-	-
2017	25	K5992	-	-	-
2017	25	K6001	29	-	-
2017	25	K6011	-	-	-
2017	25	K6021	21	*-	*-
2017	25	K607-2	-	-	-
2017	25	K607-3	-	-	-
2017	25	K6071	-	-	-
2017	25	K6072	-	-	-
2017	25	K608-3	-	-	-
2017	25	K6081	-	-	-
2017	25	K6082	-	-	-
2017	25	K609-2	79	-	-
2017	25	K6092	33	-	-
2017	25	K6093	-	-	-
2017	25	K610-3	432	16	3.7%
2017	25	K610-4	-	-	-
2017	25	K6101	16	-	-
2017	25	K6102	-	-	-
2017	25	K6103	-	-	-
2017	25	K6104	-	-	-
2017	25	K6105	15	-	-
2017	25	K6111	15	-	-
2017	25	K6112	58	-	-
2017	25	K6113	480	26	5.4%
2017	25	K613	25	-	-
2017	25	K6141	-	-	-
2017	25	K6142	-	-	-
2017	25	K6143	-	-	-
2017	25	K6144	-	-	-
2017	25	K6145	-	-	-
2017	25	K6146	-	-	-
2017	25	K6147	39	-	-
2017	25	K615-2	-	-	-
2017	25	K6151	77	-	-
2017	25	K6152	370	-	-
2017	25	K6153	180	-	-
2017	25	K616	777	14	1.8%
2017	25	K616-4	421	15	3.6%
2017	25	K616-5	-	-	-
2017	25	K617-2	127	-	-
2017	25	K617-3	-	-	-
2017	25	K617-4	398	-	-
2017	25	K6171	42	-	-
2017	25	K6172	-	-	-
2017	25	K6173	-	-	-
2017	25	K6181	17	-	-
2017	25	K6182	201	72	35.8%
2017	25	K619-2	-	-	-
2017	25	K6192	-	-	-
2017	25	K620	45	-	-
2017	25	K620-2	10	-	-
2017	25	K6231	-	-	-
2017	25	K6233	-	-	-
2017	25	K6252	-	-	-
2017	25	K6261	57	-	-
2017	25	K6262	48	-	-
2017	25	K627-2	-	-	-
2017	25	K6272	-	-	-
2017	25	K6273	-	-	-
2017	25	K6274	-	-	-
2017	25	K6276	-	-	-
2017	25	K6277	12	-	-
2017	25	K628	-	-	-
2017	25	K630	-	-	-
2017	25	K6311	-	-	-
2017	25	K6312	-	-	-
2017	25	K6321	11	-	-
2017	25	K6322	-	-	-
2017	25	K633-21	28	-	-
2017	25	K633-22	12	-	-
2017	25	K633-24	-	-	-
2017	25	K633-25	-	-	-
2017	25	K6331	53	-	-
2017	25	K6332	-	-	-
2017	25	K6333	65	-	-
2017	25	K6334	-	-	-
2017	25	K6335	874	-	-
2017	25	K6336	47	-	-
2017	25	K6338	14	-	-
2017	25	K6339	-	-	-
2017	25	K634	689	-	-
2017	25	K635	196	44	22.4%
2017	25	K635-2	12	-	-
2017	25	K635-3	40	-	-
2017	25	K636	43	-	-
2017	25	K636-2	-	-	-
2017	25	K636-3	52	-	-
2017	25	K636-4	29	-	-
2017	25	K637-2	91	-	-
2017	25	K6371	-	-	-
2017	25	K6372	11	-	-
2017	25	K6373	-	-	-
2017	25	K6374	-	-	-
2017	25	K638	-	-	-
2017	25	K639	57	-	-
2017	25	K639-3	24	-	-
2017	25	K6401	-	-	-
2017	25	K642-2	25	-	-
2017	25	K6421	17	-	-
2017	25	K6422	-	-	-
2017	25	K643	21	-	-
2017	25	K643-2	-	-	-
2017	25	K645	-	-	-
2017	25	K646	-	-	-
2017	25	K647	15	-	-
2017	25	K647-2	35	-	-
2017	25	K648	-	-	-
2017	25	K651	44	16	36.4%
2017	25	K652	-	-	-
2017	25	K653-2	-	-	-
2017	25	K653-3	41	-	-
2017	25	K653-5	12	-	-
2017	25	K6531	30	-	-
2017	25	K6532	506	-	-
2017	25	K6533	-	-	-
2017	25	K6534	191	-	-
2017	25	K654	650	43	6.6%
2017	25	K654-2	-	-	-
2017	25	K654-31	10	-	-
2017	25	K654-32	13	-	-
2017	25	K655-21	-	-	-
2017	25	K655-22	210	-	-
2017	25	K655-41	-	-	-
2017	25	K655-42	-	-	-
2017	25	K655-52	-	-	-
2017	25	K6551	10	-	-
2017	25	K6552	148	-	-
2017	25	K656-2	17	-	-
2017	25	K657-22	43	-	-
2017	25	K6571	10	-	-
2017	25	K6572	86	-	-
2017	25	K662	40	-	-
2017	25	K662-2	26	-	-
2017	25	K663	-	-	-
2017	25	K664	316	38	12.0%
2017	25	K664-2	13	-	-
2017	25	K665-2	-	-	-
2017	25	K666	11	-	-
2017	25	K667	-	-	-
2017	25	K667-2	-	-	-
2017	25	K671-21	-	-	-
2017	25	K6711	12	-	-
2017	25	K6712	-	-	-
2017	25	K672	85	-	-
2017	25	K672-2	1165	-	-
2017	25	K673	-	-	-
2017	25	K674-2	-	-	-
2017	25	K6751	-	-	-
2017	25	K6752	-	-	-
2017	25	K6753	-	-	-
2017	25	K6754	-	-	-
2017	25	K677-21	-	-	-
2017	25	K677-22	-	-	-
2017	25	K6771	-	-	-
2017	25	K6772	-	-	-
2017	25	K678	-	-	-
2017	25	K680	12	-	-
2017	25	K681	59	-	-
2017	25	K682-2	61	15	24.6%
2017	25	K682-3	101	-	-
2017	25	K682-4	-	-	-
2017	25	K6822	-	-	-
2017	25	K684	-	-	-
2017	25	K6851	63	-	-
2017	25	K6852	136	-	-
2017	25	K686	61	-	-
2017	25	K6871	425	-	-
2017	25	K6872	82	-	-
2017	25	K688	978	67	6.9%
2017	25	K689	15	-	-
2017	25	K690	-	-	-
2017	25	K691-2	58	-	-
2017	25	K692	-	-	-
2017	25	K692-2	-	-	-
2017	25	K695-21	65	-	-
2017	25	K695-22	-	-	-
2017	25	K695-23	-	-	-
2017	25	K695-24	-	-	-
2017	25	K695-25	-	-	-
2017	25	K6951	90	-	-
2017	25	K6952	25	-	-
2017	25	K6953	11	-	-
2017	25	K6954	37	-	-
2017	25	K6955	38	-	-
2017	25	K6956	-	-	-
2017	25	K6957	-	-	-
2017	25	K696	-	-	-
2017	25	K697-21	-	-	-
2017	25	K697-22	-	-	-
2017	25	K697-31ｲ	-	-	-
2017	25	K697-31ﾛ	78	-	-
2017	25	K697-32ﾛ	54	-	-
2017	25	K6972	-	-	-
2017	25	K6991	-	-	-
2017	25	K6992	-	-	-
2017	25	K701	-	-	-
2017	25	K702-21	14	-	-
2017	25	K702-22	-	-	-
2017	25	K7021ｲ	11	-	-
2017	25	K7022	29	-	-
2017	25	K7023	-	-	-
2017	25	K7024	-	-	-
2017	25	K7031	29	-	-
2017	25	K7032	74	-	-
2017	25	K7033	-	-	-
2017	25	K7034	25	-	-
2017	25	K704	-	-	-
2017	25	K706	-	-	-
2017	25	K7071	-	-	-
2017	25	K708-3	143	-	-
2017	25	K711	21	-	-
2017	25	K711-2	10	-	-
2017	25	K712	-	-	-
2017	25	K714	99	-	-
2017	25	K714-2	69	-	-
2017	25	K7151	42	-	-
2017	25	K716-21	30	-	-
2017	25	K716-22	-	-	-
2017	25	K7161	104	-	-
2017	25	K7162	20	-	-
2017	25	K717	-	-	-
2017	25	K718-21	373	-	-
2017	25	K718-22	146	-	-
2017	25	K7181	87	-	-
2017	25	K7182	56	-	-
2017	25	K719-21	71	-	-
2017	25	K719-22	-	-	-
2017	25	K719-3	419	-	-
2017	25	K7191	76	-	-
2017	25	K7192	47	-	-
2017	25	K7193	204	13	6.4%
2017	25	K720	-	-	-
2017	25	K721-3	-	-	-
2017	25	K721-4	284	-	-
2017	25	K7211	4958	-	-
2017	25	K7212	320	-	-
2017	25	K722	260	-	-
2017	25	K724	21	-	-
2017	25	K725	11	-	-
2017	25	K725-2	-	-	-
2017	25	K726	63	-	-
2017	25	K726-2	32	-	-
2017	25	K729-3	-	-	-
2017	25	K7291	-	-	-
2017	25	K7292	-	-	-
2017	25	K7302	10	-	-
2017	25	K7311	-	-	-
2017	25	K7321	-	-	-
2017	25	K7322	145	-	-
2017	25	K734	-	-	-
2017	25	K735	-	-	-
2017	25	K735-2	113	-	-
2017	25	K735-4	80	12	15.0%
2017	25	K7361	-	-	-
2017	25	K7362	-	-	-
2017	25	K737	-	-	-
2017	25	K7381	-	-	-
2017	25	K739-2	-	-	-
2017	25	K7391	15	-	-
2017	25	K7392	-	-	-
2017	25	K7393	-	-	-
2017	25	K740-21	133	-	-
2017	25	K740-22	185	-	-
2017	25	K740-23	42	-	-
2017	25	K7401	53	-	-
2017	25	K7402	88	-	-
2017	25	K7403	-	-	-
2017	25	K7404	20	-	-
2017	25	K742-2	24	-	-
2017	25	K7421ｲ	28	-	-
2017	25	K7421ﾛ	17	-	-
2017	25	K7422	-	-	-
2017	25	K7424	-	-	-
2017	25	K743-2	-	-	-
2017	25	K743-4	-	-	-
2017	25	K7431	-	-	-
2017	25	K7432	148	-	-
2017	25	K7433	-	-	-
2017	25	K7434	268	-	-
2017	25	K7435	11	-	-
2017	25	K744	19	-	-
2017	25	K745	31	-	-
2017	25	K7461	77	-	-
2017	25	K7462	37	-	-
2017	25	K747	22	-	-
2017	25	K7481	-	-	-
2017	25	K7482	-	-	-
2017	25	K749	-	-	-
2017	25	K7501	-	-	-
2017	25	K7502	-	-	-
2017	25	K7512	-	-	-
2017	25	K7521	18	-	-
2017	25	K753	10	-	-
2017	25	K754-2	21	-	-
2017	25	K755-2	-	-	-
2017	25	K756	-	-	-
2017	25	K756-2	-	-	-
2017	25	K763	-	-	-
2017	25	K764	41	-	-
2017	25	K766	-	-	-
2017	25	K768	377	-	-
2017	25	K769	-	-	-
2017	25	K769-2	-	-	-
2017	25	K770-2	-	-	-
2017	25	K771	14	-	-
2017	25	K772	-	-	-
2017	25	K772-2	-	-	-
2017	25	K773	17	-	-
2017	25	K773-2	161	-	-
2017	25	K773-4	-	-	-
2017	25	K773-5	37	-	-
2017	25	K775	92	10	10.9%
2017	25	K778-2	18	-	-
2017	25	K780-2	-	-	-
2017	25	K781-3	-	-	-
2017	25	K7811	430	-	-
2017	25	K7812	104	-	-
2017	25	K783	16	-	-
2017	25	K783-2	495	38	7.7%
2017	25	K783-3	34	-	-
2017	25	K785	-	-	-
2017	25	K786	-	-	-
2017	25	K794-2	-	-	-
2017	25	K795	-	-	-
2017	25	K797	26	-	-
2017	25	K7981	128	-	-
2017	25	K7982	-	-	-
2017	25	K799	-	-	-
2017	25	K800	-	-	-
2017	25	K800-2	24	-	-
2017	25	K800-3	-	-	-
2017	25	K8012	-	-	-
2017	25	K802	-	-	-
2017	25	K802-21	46	-	-
2017	25	K802-22	-	-	-
2017	25	K802-6	-	-	-
2017	25	K803-2	26	-	-
2017	25	K8031	-	-	-
2017	25	K8032	22	-	-
2017	25	K8033	-	-	-
2017	25	K8034	25	-	-
2017	25	K8035	-	-	-
2017	25	K8036ｲ	681	-	-
2017	25	K8036ﾛ	299	-	-
2017	25	K804	-	-	-
2017	25	K804-2	12	-	-
2017	25	K805	23	-	-
2017	25	K806	-	-	-
2017	25	K808	-	-	-
2017	25	K809-2	-	-	-
2017	25	K809-3	-	-	-
2017	25	K812	-	-	-
2017	25	K814	-	-	-
2017	25	K8151	-	-	-
2017	25	K816	15	-	-
2017	25	K8172	-	-	-
2017	25	K8181	-	-	-
2017	25	K8182	-	-	-
2017	25	K819	-	-	-
2017	25	K819-2	-	-	-
2017	25	K821	56	-	-
2017	25	K821-2	16	-	-
2017	25	K821-3	-	-	-
2017	25	K822	-	-	-
2017	25	K823-3	-	-	-
2017	25	K8232	12	-	-
2017	25	K826	-	-	-
2017	25	K826-2	-	-	-
2017	25	K8271	-	-	-
2017	25	K8272	-	-	-
2017	25	K8281	-	-	-
2017	25	K8282	33	-	-
2017	25	K830	27	-	-
2017	25	K830-21	-	-	-
2017	25	K830-22	-	-	-
2017	25	K832	-	-	-
2017	25	K833	37	-	-
2017	25	K834	10	-	-
2017	25	K834-2	-	-	-
2017	25	K8351	-	-	-
2017	25	K8352	45	-	-
2017	25	K836	99	-	-
2017	25	K836-2	-	-	-
2017	25	K8381	30	-	-
2017	25	K8382	-	-	-
2017	25	K839	-	-	-
2017	25	K840	11	-	-
2017	25	K841-21	16	-	-
2017	25	K8411	183	-	-
2017	25	K8412	72	-	-
2017	25	K843	23	-	-
2017	25	K843-2	34	-	-
2017	25	K843-4	133	-	-
2017	25	K844	-	-	-
2017	25	K847	-	-	-
2017	25	K848	12	-	-
2017	25	K849	-	-	-
2017	25	K8501	-	-	-
2017	25	K851-2	-	-	-
2017	25	K851-31	-	-	-
2017	25	K8512	-	-	-
2017	25	K8521	-	-	-
2017	25	K8522	-	-	-
2017	25	K8523	-	-	-
2017	25	K8531	-	-	-
2017	25	K854	-	-	-
2017	25	K8552	-	-	-
2017	25	K856	-	-	-
2017	25	K856-4	-	-	-
2017	25	K857	-	-	-
2017	25	K8591	-	-	-
2017	25	K860	-	-	-
2017	25	K861	299	-	-
2017	25	K863	32	-	-
2017	25	K863-2	-	-	-
2017	25	K863-3	-	-	-
2017	25	K865-2	19	-	-
2017	25	K8651	-	-	-
2017	25	K8653	-	-	-
2017	25	K8654	112	-	-
2017	25	K866	11	-	-
2017	25	K867	372	-	-
2017	25	K867-3	-	-	-
2017	25	K867-4	-	-	-
2017	25	K871	-	-	-
2017	25	K872-2	117	-	-
2017	25	K872-3	142	-	-
2017	25	K8721	63	-	-
2017	25	K8722	-	-	-
2017	25	K873	104	-	-
2017	25	K876-2	-	-	-
2017	25	K877	252	-	-
2017	25	K877-2	502	-	-
2017	25	K879	172	-	-
2017	25	K879-2	13	-	-
2017	25	K883-22	-	-	-
2017	25	K885	-	-	-
2017	25	K8862	48	-	-
2017	25	K887-4	-	-	-
2017	25	K8871	-	-	-
2017	25	K8872	-	-	-
2017	25	K888-21	-	-	-
2017	25	K888-22	24	-	-
2017	25	K8881	92	-	-
2017	25	K8882	572	-	-
2017	25	K889	95	-	-
2017	25	K890-2	-	-	-
2017	25	K890-3	-	-	-
2017	25	K892	-	-	-
2017	25	K893	91	-	-
2017	25	K8941	-	-	-
2017	25	K895	-	-	-
2017	25	K8961	-	-	-
2017	25	K8962	-	-	-
2017	25	K8963	-	-	-
2017	25	K8964	-	-	-
2017	25	K897	16	-	-
2017	25	K8981	351	-	-
2017	25	K8982	641	-	-
2017	25	K901	18	-	-
2017	25	K902	19	-	-
2017	25	K9033	-	-	-
2017	25	K904	-	-	-
2017	25	K9051	-	-	-
2017	25	K9061	15	-	-
2017	25	K9062	42	-	-
2017	25	K9063	-	-	-
2017	25	K907	27	-	-
2017	25	K909-2	39	-	-
2017	25	K9091	177	-	-
2017	25	K9092	-	-	-
2017	25	K911	24	-	-
2017	25	K9121	-	-	-
2017	25	K9122	62	-	-
2017	25	K913-21	-	-	-
2017	25	K913-22	-	-	-
2017	25	K9131	138	-	-
2017	25	K9132	61	-	-
2017	25	K9202ｲ	1618	319	19.7%
2017	25	K9202ﾛ	415	72	17.3%
2017	25	K9203ｲ(1)	15	-	-
2017	25	K9204ｲ(1)	-	-	-
2017	25	K9205ｲ	-	-	-
2017	25	K9211ｲ	-	-	-
2017	25	K9212ｲ	-	-	-
2017	25	K9212ﾛ	23	-	-
2017	25	K9221ｲ	10	-	-
2017	25	K9222ｲ	-	-	-
2017	25	K9222ﾛ	21	-	-
2017	25	K923	-	-	-
2017	25	K924	-	-	-
2017	26	K000-21	-	-	-
2017	26	K000-22	-	-	-
2017	26	K000-23	-	-	-
2017	26	K000-25	-	-	-
2017	26	K000-26	-	-	-
2017	26	K000-27	-	-	-
2017	26	K000-28	-	-	-
2017	26	K0001	247	12	4.9%
2017	26	K0002	135	-	-
2017	26	K0003ｲ	-	-	-
2017	26	K0003ﾛ	94	-	-
2017	26	K0004	1031	70	6.8%
2017	26	K0005	244	11	4.5%
2017	26	K0006	79	-	-
2017	26	K0011	433	35	8.1%
2017	26	K0012	34	-	-
2017	26	K0013	10	-	-
2017	26	K0021	53	-	-
2017	26	K0022	36	-	-
2017	26	K0023	-	-	-
2017	26	K0031	11	-	-
2017	26	K0032	-	-	-
2017	26	K0033	-	-	-
2017	26	K0041	-	-	-
2017	26	K0042	-	-	-
2017	26	K0043	-	-	-
2017	26	K0051	87	-	-
2017	26	K0052	90	-	-
2017	26	K0053	103	-	-
2017	26	K006-21	-	-	-
2017	26	K006-43	-	-	-
2017	26	K0061	68	-	-
2017	26	K0062	132	-	-
2017	26	K0063	122	-	-
2017	26	K0064	56	-	-
2017	26	K007-2	33	-	-
2017	26	K0071	11	-	-
2017	26	K0072	352	-	-
2017	26	K0081	-	-	-
2017	26	K0101	32	-	-
2017	26	K0102	54	-	-
2017	26	K0111	13	-	-
2017	26	K0112	-	-	-
2017	26	K013-21	86	-	-
2017	26	K013-22	58	-	-
2017	26	K013-23	21	-	-
2017	26	K013-24	-	-	-
2017	26	K0131	14	-	-
2017	26	K0132	10	-	-
2017	26	K0133	13	-	-
2017	26	K0134	45	-	-
2017	26	K014	-	-	-
2017	26	K0151	72	-	-
2017	26	K0152	62	-	-
2017	26	K0153	26	-	-
2017	26	K016	79	-	-
2017	26	K0171	-	-	-
2017	26	K0172	36	-	-
2017	26	K019	-	-	-
2017	26	K020	24	-	-
2017	26	K021-21	-	-	-
2017	26	K0221	17	-	-
2017	26	K0222	15	-	-
2017	26	K023	-	-	-
2017	26	K024	-	-	-
2017	26	K025	-	-	-
2017	26	K0271	-	-	-
2017	26	K0272	-	-	-
2017	26	K028	53	-	-
2017	26	K029	19	-	-
2017	26	K0301	194	-	-
2017	26	K0302	40	-	-
2017	26	K0311	68	-	-
2017	26	K034	10	-	-
2017	26	K035	22	-	-
2017	26	K035-2	18	-	-
2017	26	K037	75	-	-
2017	26	K037-2	115	-	-
2017	26	K038	13	-	-
2017	26	K0391	12	-	-
2017	26	K0392	-	-	-
2017	26	K040-2	-	-	-
2017	26	K040-3	11	-	-
2017	26	K0401	29	-	-
2017	26	K0402	17	-	-
2017	26	K042	-	-	-
2017	26	K043-31	-	-	-
2017	26	K043-32	-	-	-
2017	26	K043-33	26	-	-
2017	26	K0431	-	-	-
2017	26	K0432	-	-	-
2017	26	K0433	-	-	-
2017	26	K0441	45	-	-
2017	26	K0442	124	-	-
2017	26	K0443	74	-	-
2017	26	K0451	81	-	-
2017	26	K0452	111	-	-
2017	26	K0453	99	-	-
2017	26	K046-21	55	-	-
2017	26	K046-22	-	-	-
2017	26	K046-23	-	-	-
2017	26	K0461	2908	64	2.2%
2017	26	K0462	1260	-	-
2017	26	K0463	867	-	-
2017	26	K047-2	-	-	-
2017	26	K047-3	18	-	-
2017	26	K0481	-	-	-
2017	26	K0482	293	-	-
2017	26	K0483	970	-	-
2017	26	K0484	493	-	-
2017	26	K0491	-	-	-
2017	26	K0492	-	-	-
2017	26	K0493	20	-	-
2017	26	K0503	12	-	-
2017	26	K0513	-	-	-
2017	26	K052-22	-	-	-
2017	26	K0521	20	-	-
2017	26	K0522	16	-	-
2017	26	K0523	48	-	-
2017	26	K0531	12	-	-
2017	26	K0532	-	-	-
2017	26	K0541	-	-	-
2017	26	K0542	195	-	-
2017	26	K0543	33	-	-
2017	26	K055-2	-	-	-
2017	26	K055-3	-	-	-
2017	26	K0561	26	-	-
2017	26	K0562	28	-	-
2017	26	K0563	17	-	-
2017	26	K0571	-	-	-
2017	26	K0572	-	-	-
2017	26	K0573	-	-	-
2017	26	K0581	-	-	-
2017	26	K0582	11	-	-
2017	26	K0583	-	-	-
2017	26	K0584	15	-	-
2017	26	K059-2	25	-	-
2017	26	K0591	114	-	-
2017	26	K0592	-	-	-
2017	26	K0593ｲ	-	-	-
2017	26	K0593ﾛ	61	-	-
2017	26	K0594	-	-	-
2017	26	K060-2	-	-	-
2017	26	K060-31	50	-	-
2017	26	K060-32	15	-	-
2017	26	K060-33	-	-	-
2017	26	K0601	-	-	-
2017	26	K0602	-	-	-
2017	26	K0611	132	-	-
2017	26	K0612	19	-	-
2017	26	K0613	11	-	-
2017	26	K0621	-	-	-
2017	26	K0622	-	-	-
2017	26	K0631	19	-	-
2017	26	K0632	55	-	-
2017	26	K0633	41	-	-
2017	26	K065-21	-	-	-
2017	26	K0651	11	-	-
2017	26	K0652	18	-	-
2017	26	K0653	-	-	-
2017	26	K066-21	367	-	-
2017	26	K066-22	63	-	-
2017	26	K066-23	-	-	-
2017	26	K066-31	-	-	-
2017	26	K066-32	-	-	-
2017	26	K066-33	-	-	-
2017	26	K066-41	-	-	-
2017	26	K066-42	-	-	-
2017	26	K066-43	-	-	-
2017	26	K066-5	-	-	-
2017	26	K066-7	-	-	-
2017	26	K0661	11	-	-
2017	26	K0662	19	-	-
2017	26	K0663	-	-	-
2017	26	K067-21	37	-	-
2017	26	K067-22	51	-	-
2017	26	K067-23	-	-	-
2017	26	K0671	-	-	-
2017	26	K0672	-	-	-
2017	26	K068-2	317	-	-
2017	26	K069-2	37	-	-
2017	26	K069-3	151	-	-
2017	26	K0701	12	-	-
2017	26	K0702	-	-	-
2017	26	K0721	-	-	-
2017	26	K0722	-	-	-
2017	26	K0723	-	-	-
2017	26	K073-21	47	-	-
2017	26	K073-22	38	-	-
2017	26	K0731	711	-	-
2017	26	K0732	590	-	-
2017	26	K0733	36	-	-
2017	26	K074-21	-	-	-
2017	26	K074-23	15	-	-
2017	26	K0741	-	-	-
2017	26	K0742	-	-	-
2017	26	K0743	36	-	-
2017	26	K0751	-	-	-
2017	26	K0752	-	-	-
2017	26	K0753	20	-	-
2017	26	K0761	36	-	-
2017	26	K0762	13	-	-
2017	26	K0763	13	-	-
2017	26	K0771	18	-	-
2017	26	K0772	-	-	-
2017	26	K0773	-	-	-
2017	26	K0782	84	-	-
2017	26	K0783	41	-	-
2017	26	K079-21	347	-	-
2017	26	K079-22	-	-	-
2017	26	K079-23	14	-	-
2017	26	K079-24	15	-	-
2017	26	K0791	-	-	-
2017	26	K0792	-	-	-
2017	26	K0793	27	-	-
2017	26	K080-2	-	-	-
2017	26	K080-31	23	-	-
2017	26	K080-32	-	-	-
2017	26	K080-41	253	-	-
2017	26	K080-42	75	-	-
2017	26	K080-51	20	-	-
2017	26	K080-52	90	-	-
2017	26	K080-6	-	-	-
2017	26	K0801	37	-	-
2017	26	K0802	67	-	-
2017	26	K0803	56	-	-
2017	26	K0811	1364	32	2.3%
2017	26	K0812	-	-	-
2017	26	K082-21	-	-	-
2017	26	K082-22	-	-	-
2017	26	K082-23	-	-	-
2017	26	K082-31	87	-	-
2017	26	K082-32	-	-	-
2017	26	K0821	2658	-	-
2017	26	K0822	14	-	-
2017	26	K0823	24	-	-
2017	26	K083	34	-	-
2017	26	K0842	128	17	13.3%
2017	26	K0843	46	-	-
2017	26	K0851	-	-	-
2017	26	K0853	-	-	-
2017	26	K0861	-	-	-
2017	26	K0871	29	-	-
2017	26	K0872	-	-	-
2017	26	K0882	-	-	-
2017	26	K089	12	-	-
2017	26	K0911	12	-	-
2017	26	K0912	-	-	-
2017	26	K093	90	-	-
2017	26	K093-2	38	-	-
2017	26	K0962	-	-	-
2017	26	K097	-	-	-
2017	26	K098	-	-	-
2017	26	K099	-	-	-
2017	26	K099-21	-	-	-
2017	26	K099-22	-	-	-
2017	26	K1001	-	-	-
2017	26	K1002	25	-	-
2017	26	K101-22	-	-	-
2017	26	K1011	-	-	-
2017	26	K1012	-	-	-
2017	26	K1022	-	-	-
2017	26	K1032	-	-	-
2017	26	K105	-	-	-
2017	26	K108	12	-	-
2017	26	K110-2	118	-	-
2017	26	K112	-	-	-
2017	26	K113	-	-	-
2017	26	K116	-	-	-
2017	26	K117	-	-	-
2017	26	K117-2	-	-	-
2017	26	K118	-	-	-
2017	26	K121	-	-	-
2017	26	K124	-	-	-
2017	26	K124-2	-	-	-
2017	26	K125	33	-	-
2017	26	K126-2	-	-	-
2017	26	K1261	-	-	-
2017	26	K1262	20	-	-
2017	26	K128	123	-	-
2017	26	K131-2	15	-	-
2017	26	K133	16	-	-
2017	26	K134-22	82	-	-
2017	26	K1341	-	-	-
2017	26	K1342	304	-	-
2017	26	K1343	-	-	-
2017	26	K1344	12	-	-
2017	26	K135	-	-	-
2017	26	K136	16	-	-
2017	26	K1381	-	-	-
2017	26	K139	-	-	-
2017	26	K141	-	-	-
2017	26	K141-2	16	-	-
2017	26	K142-21	42	-	-
2017	26	K142-22ｲ	-	-	-
2017	26	K142-3	-	-	-
2017	26	K142-4	154	-	-
2017	26	K1421	194	-	-
2017	26	K1422	424	-	-
2017	26	K1423	544	-	-
2017	26	K1424	281	-	-
2017	26	K1425	208	-	-
2017	26	K1426	1210	-	-
2017	26	K143	-	-	-
2017	26	K144	45	-	-
2017	26	K145	44	15	34.1%
2017	26	K147	-	-	-
2017	26	K148	13	-	-
2017	26	K1491	-	-	-
2017	26	K1492	33	-	-
2017	26	K150	10	-	-
2017	26	K151-2	20	-	-
2017	26	K154-2	-	-	-
2017	26	K154-3	26	-	-
2017	26	K158	-	-	-
2017	26	K159	13	-	-
2017	26	K159-2	-	-	-
2017	26	K160-2	30	-	-
2017	26	K161	11	-	-
2017	26	K162	-	-	-
2017	26	K164-2	871	-	-
2017	26	K164-4	-	-	-
2017	26	K164-5	40	-	-
2017	26	K1641	26	-	-
2017	26	K1642	78	16	20.5%
2017	26	K1643	138	23	16.7%
2017	26	K165	-	-	-
2017	26	K166	-	-	-
2017	26	K167	-	-	-
2017	26	K168	-	-	-
2017	26	K1691	-	-	-
2017	26	K1692	319	-	-
2017	26	K171	-	-	-
2017	26	K171-21	50	-	-
2017	26	K171-22	-	-	-
2017	26	K172	26	-	-
2017	26	K173	-	-	-
2017	26	K174-2	-	-	-
2017	26	K1741	10	-	-
2017	26	K1742	145	-	-
2017	26	K1751	-	-	-
2017	26	K1761	12	-	-
2017	26	K1771	206	11	5.3%
2017	26	K1772	22	-	-
2017	26	K178-2	38	-	-
2017	26	K178-31	11	-	-
2017	26	K178-32	-	-	-
2017	26	K178-4	232	21	9.1%
2017	26	K178-5	-	-	-
2017	26	K1781	249	16	6.4%
2017	26	K1782	-	-	-
2017	26	K1783	69	-	-
2017	26	K179	-	-	-
2017	26	K1801	21	-	-
2017	26	K1802	11	-	-
2017	26	K181-2	-	-	-
2017	26	K181-3	-	-	-
2017	26	K181-4	-	-	-
2017	26	K181-5	-	-	-
2017	26	K1811	-	-	-
2017	26	K1812	-	-	-
2017	26	K182-22	-	-	-
2017	26	K182-3	-	-	-
2017	26	K1821	21	-	-
2017	26	K1822	17	-	-
2017	26	K186	-	-	-
2017	26	K1881	-	-	-
2017	26	K1882	72	-	-
2017	26	K189	16	-	-
2017	26	K190-21	-	-	-
2017	26	K190-3	-	-	-
2017	26	K190-4	-	-	-
2017	26	K190-5	-	-	-
2017	26	K190-6	-	-	-
2017	26	K1901	-	-	-
2017	26	K1911	48	-	-
2017	26	K1912	-	-	-
2017	26	K192	-	-	-
2017	26	K193-23	-	-	-
2017	26	K193-33	-	-	-
2017	26	K1931	-	-	-
2017	26	K1932	17	-	-
2017	26	K196-2	-	-	-
2017	26	K197	70	-	-
2017	26	K198	-	-	-
2017	26	K199	-	-	-
2017	26	K200	-	-	-
2017	26	K200-2	-	-	-
2017	26	K201	-	-	-
2017	26	K2021	21	-	-
2017	26	K2022	-	-	-
2017	26	K203	-	-	-
2017	26	K204	46	-	-
2017	26	K206	-	-	-
2017	26	K207	-	-	-
2017	26	K208	-	-	-
2017	26	K209	-	-	-
2017	26	K212	-	-	-
2017	26	K214	-	-	-
2017	26	K215	-	-	-
2017	26	K215-2	-	-	-
2017	26	K216	-	-	-
2017	26	K2171	-	-	-
2017	26	K2172	74	-	-
2017	26	K218	-	-	-
2017	26	K2191	177	-	-
2017	26	K2192	-	-	-
2017	26	K2193	112	-	-
2017	26	K220	-	-	-
2017	26	K2211	-	-	-
2017	26	K2212	-	-	-
2017	26	K223-2	-	-	-
2017	26	K2231	47	-	-
2017	26	K2233	-	-	-
2017	26	K224	36	-	-
2017	26	K225-2	11	-	-
2017	26	K225-3	-	-	-
2017	26	K227	88	-	-
2017	26	K228	16	-	-
2017	26	K229	-	-	-
2017	26	K2302	-	-	-
2017	26	K233	-	-	-
2017	26	K234	18	-	-
2017	26	K235	-	-	-
2017	26	K237	-	-	-
2017	26	K239	-	-	-
2017	26	K241	-	-	-
2017	26	K2421	-	-	-
2017	26	K2422	39	-	-
2017	26	K2423	114	-	-
2017	26	K2424	10	-	-
2017	26	K2425	11	-	-
2017	26	K243	-	-	-
2017	26	K244	13	-	-
2017	26	K245	-	-	-
2017	26	K246	10	-	-
2017	26	K249	-	-	-
2017	26	K250	-	-	-
2017	26	K252	-	-	-
2017	26	K2542	-	-	-
2017	26	K259	37	-	-
2017	26	K260	-	-	-
2017	26	K260-2	-	-	-
2017	26	K261	-	-	-
2017	26	K266	-	-	-
2017	26	K2681	-	-	-
2017	26	K2682	339	-	-
2017	26	K2683	315	-	-
2017	26	K2684	-	-	-
2017	26	K2685	41	-	-
2017	26	K269	-	-	-
2017	26	K270	-	-	-
2017	26	K272	-	-	-
2017	26	K273	-	-	-
2017	26	K274	12	-	-
2017	26	K275	42	-	-
2017	26	K2761	26	-	-
2017	26	K2762	116	-	-
2017	26	K277	-	-	-
2017	26	K278	30	-	-
2017	26	K279	51	-	-
2017	26	K280-2	-	-	-
2017	26	K2801	1468	-	-
2017	26	K2802	361	-	-
2017	26	K281	114	-	-
2017	26	K282-2	17	-	-
2017	26	K2821ｲ	66	-	-
2017	26	K2821ﾛ	13429	-	-
2017	26	K2822	55	-	-
2017	26	K284	28	-	-
2017	26	K2861	-	-	-
2017	26	K2862	-	-	-
2017	26	K287	39	-	-
2017	26	K288	19	-	-
2017	26	K290-2	-	-	-
2017	26	K291	-	-	-
2017	26	K292	-	-	-
2017	26	K293	-	-	-
2017	26	K294	-	-	-
2017	26	K2961	11	-	-
2017	26	K2962	-	-	-
2017	26	K297	-	-	-
2017	26	K2991	-	-	-
2017	26	K2992	-	-	-
2017	26	K300	45	-	-
2017	26	K305	-	-	-
2017	26	K309	136	-	-
2017	26	K311	-	-	-
2017	26	K313	-	-	-
2017	26	K317	-	-	-
2017	26	K318	18	-	-
2017	26	K319	331	-	-
2017	26	K320	36	-	-
2017	26	K322	-	-	-
2017	26	K323	-	-	-
2017	26	K327	10	-	-
2017	26	K328	30	-	-
2017	26	K328-2	-	-	-
2017	26	K331	67	-	-
2017	26	K331-2	-	-	-
2017	26	K331-3	-	-	-
2017	26	K333	30	-	-
2017	26	K333-3	30	-	-
2017	26	K334-2	-	-	-
2017	26	K335-3	-	-	-
2017	26	K336	-	-	-
2017	26	K337	-	-	-
2017	26	K339	-	-	-
2017	26	K340	-	-	-
2017	26	K340-3	-	-	-
2017	26	K340-4	44	-	-
2017	26	K340-5	338	-	-
2017	26	K340-6	245	-	-
2017	26	K340-7	19	-	-
2017	26	K341	-	-	-
2017	26	K342	60	-	-
2017	26	K3431	-	-	-
2017	26	K3432	-	-	-
2017	26	K344	111	-	-
2017	26	K347	61	-	-
2017	26	K347-2	-	-	-
2017	26	K347-3	14	-	-
2017	26	K347-4	-	-	-
2017	26	K347-5	40	-	-
2017	26	K347-6	-	-	-
2017	26	K357	-	-	-
2017	26	K362-2	-	-	-
2017	26	K365	-	-	-
2017	26	K367	-	-	-
2017	26	K368	106	-	-
2017	26	K3691	-	-	-
2017	26	K3692	-	-	-
2017	26	K370	59	-	-
2017	26	K371-22	-	-	-
2017	26	K3711	-	-	-
2017	26	K3712	-	-	-
2017	26	K3721	25	-	-
2017	26	K3731	27	-	-
2017	26	K374	83	-	-
2017	26	K375-2	-	-	-
2017	26	K3752	-	-	-
2017	26	K3771	-	-	-
2017	26	K3772	565	-	-
2017	26	K379-21	-	-	-
2017	26	K3791	-	-	-
2017	26	K380	-	-	-
2017	26	K382	-	-	-
2017	26	K384	-	-	-
2017	26	K384-2	29	-	-
2017	26	K386	337	107	31.8%
2017	26	K387	-	-	-
2017	26	K388	-	-	-
2017	26	K3892	112	-	-
2017	26	K3901	-	-	-
2017	26	K3902	-	-	-
2017	26	K3911	-	-	-
2017	26	K392	-	-	-
2017	26	K392-2	16	-	-
2017	26	K3932	142	-	-
2017	26	K3941	49	-	-
2017	26	K3942	22	-	-
2017	26	K395	14	-	-
2017	26	K396	15	-	-
2017	26	K397	-	-	-
2017	26	K3981	-	-	-
2017	26	K3983	-	-	-
2017	26	K399	-	-	-
2017	26	K4001	23	-	-
2017	26	K4002	13	-	-
2017	26	K401	12	-	-
2017	26	K403-21	-	-	-
2017	26	K403-23	13	-	-
2017	26	K403-24	-	-	-
2017	26	K4031	-	-	-
2017	26	K4041	16	-	-
2017	26	K4042	-	-	-
2017	26	K4043	52	-	-
2017	26	K4044	84	-	-
2017	26	K4061	-	-	-
2017	26	K4062	-	-	-
2017	26	K407-2	27	-	-
2017	26	K4071	-	-	-
2017	26	K4072	20	-	-
2017	26	K4073ｲ	37	-	-
2017	26	K4073ﾛ	-	-	-
2017	26	K408	-	-	-
2017	26	K409	-	-	-
2017	26	K410	-	-	-
2017	26	K411	11	-	-
2017	26	K412	10	-	-
2017	26	K4132	28	-	-
2017	26	K414-2	14	-	-
2017	26	K4151	67	-	-
2017	26	K4152	-	-	-
2017	26	K419	-	-	-
2017	26	K4211	-	-	-
2017	26	K4212	-	-	-
2017	26	K422	-	-	-
2017	26	K424	-	-	-
2017	26	K425	17	-	-
2017	26	K426-21	-	-	-
2017	26	K426-22	-	-	-
2017	26	K426-23	13	-	-
2017	26	K4261	15	-	-
2017	26	K4262	22	-	-
2017	26	K4263	30	-	-
2017	26	K427	77	-	-
2017	26	K427-2	-	-	-
2017	26	K428	-	-	-
2017	26	K429-21	-	-	-
2017	26	K4291	-	-	-
2017	26	K4292	-	-	-
2017	26	K430	30	-	-
2017	26	K433	-	-	-
2017	26	K434	15	-	-
2017	26	K434-2	-	-	-
2017	26	K4361	34	-	-
2017	26	K4362	-	-	-
2017	26	K4391	10	-	-
2017	26	K4392	-	-	-
2017	26	K4421	-	-	-
2017	26	K4422	12	-	-
2017	26	K4423	-	-	-
2017	26	K4431	17	-	-
2017	26	K444-21	-	-	-
2017	26	K444-22	-	-	-
2017	26	K4441	-	-	-
2017	26	K4442	47	-	-
2017	26	K445	-	-	-
2017	26	K4501	-	-	-
2017	26	K4502	19	-	-
2017	26	K4503	-	-	-
2017	26	K451	-	-	-
2017	26	K452	-	-	-
2017	26	K453	29	-	-
2017	26	K454	43	-	-
2017	26	K455	15	-	-
2017	26	K4571	135	-	-
2017	26	K4572	35	-	-
2017	26	K4581	15	-	-
2017	26	K4582	-	-	-
2017	26	K461-21	-	-	-
2017	26	K4611	142	-	-
2017	26	K4612	-	-	-
2017	26	K462	19	-	-
2017	26	K4631	206	-	-
2017	26	K4632	104	-	-
2017	26	K464-2	-	-	-
2017	26	K4641	45	-	-
2017	26	K4642	-	-	-
2017	26	K465	-	-	-
2017	26	K467	29	-	-
2017	26	K4691	96	-	-
2017	26	K4692	13	-	-
2017	26	K470	-	-	-
2017	26	K474-2	-	-	-
2017	26	K474-3	-	-	-
2017	26	K4741	51	-	-
2017	26	K4742	47	-	-
2017	26	K475	15	-	-
2017	26	K476-2	-	-	-
2017	26	K476-31	-	-	-
2017	26	K476-32	-	-	-
2017	26	K476-4	98	-	-
2017	26	K4761	28	-	-
2017	26	K4762	417	-	-
2017	26	K4763	437	-	-
2017	26	K4764	130	-	-
2017	26	K4765	324	-	-
2017	26	K4766	32	-	-
2017	26	K4768	17	-	-
2017	26	K4769	-	-	-
2017	26	K477	-	-	-
2017	26	K478	-	-	-
2017	26	K481	-	-	-
2017	26	K4821	-	-	-
2017	26	K4822	-	-	-
2017	26	K483	-	-	-
2017	26	K4841	-	-	-
2017	26	K4842	-	-	-
2017	26	K485	10	-	-
2017	26	K486	-	-	-
2017	26	K4871	-	-	-
2017	26	K4873	-	-	-
2017	26	K488	-	-	-
2017	26	K488-2	-	-	-
2017	26	K488-3	12	-	-
2017	26	K488-4	76	-	-
2017	26	K493	-	-	-
2017	26	K494	-	-	-
2017	26	K496-2	19	-	-
2017	26	K496-31	-	-	-
2017	26	K496-32	-	-	-
2017	26	K496-4	24	-	-
2017	26	K4962	-	-	-
2017	26	K497	-	-	-
2017	26	K497-2	-	-	-
2017	26	K4981	-	-	-
2017	26	K4982	-	-	-
2017	26	K501-2	-	-	-
2017	26	K502	16	-	-
2017	26	K502-21	-	-	-
2017	26	K502-3	-	-	-
2017	26	K502-4	-	-	-
2017	26	K502-5	-	-	-
2017	26	K503	-	-	-
2017	26	K504-2	26	-	-
2017	26	K5041	-	-	-
2017	26	K5042	14	-	-
2017	26	K508	-	-	-
2017	26	K508-21	-	-	-
2017	26	K508-22	-	-	-
2017	26	K508-3	21	-	-
2017	26	K509-2	-	-	-
2017	26	K509-3	10	-	-
2017	26	K509-4	-	-	-
2017	26	K5091	12	-	-
2017	26	K5092	-	-	-
2017	26	K510	-	-	-
2017	26	K510-3	-	-	-
2017	26	K5111	-	-	-
2017	26	K5112	-	-	-
2017	26	K5113	10	-	-
2017	26	K5114	-	-	-
2017	26	K5115	-	-	-
2017	26	K513-2	56	-	-
2017	26	K513-3	-	-	-
2017	26	K513-4	25	-	-
2017	26	K5131	364	-	-
2017	26	K5132	135	-	-
2017	26	K514-21	372	-	-
2017	26	K514-22	211	-	-
2017	26	K514-23	659	-	-
2017	26	K514-3	-	-	-
2017	26	K514-4	20	-	-
2017	26	K514-5	10	-	-
2017	26	K514-6	-	-	-
2017	26	K5141	-	-	-
2017	26	K5142	-	-	-
2017	26	K5143	83	-	-
2017	26	K5144	-	-	-
2017	26	K5145	-	-	-
2017	26	K5146	18	-	-
2017	26	K517	-	-	-
2017	26	K5182	-	-	-
2017	26	K5201	-	-	-
2017	26	K5202	-	-	-
2017	26	K5203	-	-	-
2017	26	K522-2	86	23	26.7%
2017	26	K5221	18	-	-
2017	26	K5222	-	-	-
2017	26	K5223	199	-	-
2017	26	K5231	-	-	-
2017	26	K5241	-	-	-
2017	26	K5252	-	-	-
2017	26	K526-21	27	-	-
2017	26	K526-22	399	-	-
2017	26	K526-4	19	-	-
2017	26	K5261	-	-	-
2017	26	K5262	-	-	-
2017	26	K5263	-	-	-
2017	26	K5272	-	-	-
2017	26	K528	-	-	-
2017	26	K529-21	98	-	-
2017	26	K529-22	-	-	-
2017	26	K5291	18	-	-
2017	26	K5292	-	-	-
2017	26	K5293	-	-	-
2017	26	K530-2	-	-	-
2017	26	K5312	-	-	-
2017	26	K533	112	-	-
2017	26	K533-2	271	26	9.6%
2017	26	K534-3	-	-	-
2017	26	K5341	-	-	-
2017	26	K5342	-	-	-
2017	26	K5351	-	-	-
2017	26	K537-2	21	-	-
2017	26	K5371	-	-	-
2017	26	K538-2	-	-	-
2017	26	K539	17	-	-
2017	26	K539-3	-	-	-
2017	26	K540	-	-	-
2017	26	K541	-	-	-
2017	26	K542	-	-	-
2017	26	K5441	17	-	-
2017	26	K545	11	11	100.0%
2017	26	K5461	67	13	19.4%
2017	26	K5462	74	-	-
2017	26	K5463	832	-	-
2017	26	K547	54	-	-
2017	26	K5481	410	-	-
2017	26	K5482	59	-	-
2017	26	K549	-	-	-
2017	26	K5491	660	55	8.3%
2017	26	K5492	612	24	3.9%
2017	26	K5493	4915	32	0.7%
2017	26	K550-2	15	-	-
2017	26	K552-21	14	-	-
2017	26	K552-22	133	-	-
2017	26	K5521	-	-	-
2017	26	K5522	125	-	-
2017	26	K553-21	22	10	45.5%
2017	26	K553-22	-	-	-
2017	26	K553-23	-	-	-
2017	26	K5541	60	-	-
2017	26	K5542	49	-	-
2017	26	K555-21	-	-	-
2017	26	K555-22	112	-	-
2017	26	K5551	204	-	-
2017	26	K5552	76	-	-
2017	26	K5553	27	-	-
2017	26	K556-2	17	-	-
2017	26	K557-2	-	-	-
2017	26	K557-3	-	-	-
2017	26	K557-4	-	-	-
2017	26	K558	-	-	-
2017	26	K559-2	-	-	-
2017	26	K560-21	-	-	-
2017	26	K560-22ｲ	-	-	-
2017	26	K560-22ﾆ	54	-	-
2017	26	K560-22ﾊ	-	-	-
2017	26	K560-22ﾛ	-	-	-
2017	26	K5601ｲ	28	-	-
2017	26	K5601ﾆ	68	-	-
2017	26	K5601ﾊ	-	-	-
2017	26	K5601ﾛ	21	-	-
2017	26	K5602	34	-	-
2017	26	K5603ｲ	-	-	-
2017	26	K5603ﾆ	62	-	-
2017	26	K5603ﾛ	-	-	-
2017	26	K5604	12	-	-
2017	26	K5605	24	-	-
2017	26	K5606	152	-	-
2017	26	K5607	45	-	-
2017	26	K5611	171	-	-
2017	26	K5612	276	-	-
2017	26	K5613	38	-	-
2017	26	K5621	13	-	-
2017	26	K5622	26	-	-
2017	26	K563	13	-	-
2017	26	K565	-	-	-
2017	26	K566	10	-	-
2017	26	K567-2	-	-	-
2017	26	K5671	-	-	-
2017	26	K5672	-	-	-
2017	26	K5673	-	-	-
2017	26	K570-2	-	-	-
2017	26	K570-3	45	-	-
2017	26	K5702	10	-	-
2017	26	K5712ｲ	-	-	-
2017	26	K5712ﾛ	-	-	-
2017	26	K5731	-	-	-
2017	26	K5732	-	-	-
2017	26	K574-2	52	-	-
2017	26	K5741	20	-	-
2017	26	K5742	-	-	-
2017	26	K575	-	-	-
2017	26	K5761	13	-	-
2017	26	K5762	-	-	-
2017	26	K5763	-	-	-
2017	26	K578	-	-	-
2017	26	K579-21	-	-	-
2017	26	K5801	-	-	-
2017	26	K5802	-	-	-
2017	26	K5811	-	-	-
2017	26	K5812	-	-	-
2017	26	K5813	-	-	-
2017	26	K5821	-	-	-
2017	26	K5822	-	-	-
2017	26	K5832	-	-	-
2017	26	K5833	-	-	-
2017	26	K5841	-	-	-
2017	26	K5861	-	-	-
2017	26	K5862	-	-	-
2017	26	K587	-	-	-
2017	26	K592	-	-	-
2017	26	K592-2	-	-	-
2017	26	K5941	-	-	-
2017	26	K5942	-	-	-
2017	26	K5943	69	-	-
2017	26	K595-2	-	-	-
2017	26	K5951	1634	-	-
2017	26	K5952	538	-	-
2017	26	K596	229	23	10.0%
2017	26	K597-2	333	-	-
2017	26	K597-3	43	-	-
2017	26	K597-4	-	-	-
2017	26	K5971	-	-	-
2017	26	K5972	780	-	-
2017	26	K598	31	-	-
2017	26	K598-2	11	-	-
2017	26	K599-2	55	-	-
2017	26	K599-3	38	-	-
2017	26	K599-4	43	-	-
2017	26	K599-51	-	-	-
2017	26	K599-52	-	-	-
2017	26	K5991	57	-	-
2017	26	K5992	-	-	-
2017	26	K6001	36	18	50.0%
2017	26	K6002	-	-	-
2017	26	K6011	-	-	-
2017	26	K6021	62	47	75.8%
2017	26	K6022	-	-	-
2017	26	K604-21	-	-	-
2017	26	K604-24	-	-	-
2017	26	K607-3	20	-	-
2017	26	K6071	-	-	-
2017	26	K6072	37	-	-
2017	26	K608-3	17	-	-
2017	26	K6081	-	-	-
2017	26	K6082	28	-	-
2017	26	K609-2	198	-	-
2017	26	K6092	49	-	-
2017	26	K6093	12	-	-
2017	26	K610-3	766	16	2.1%
2017	26	K610-4	-	-	-
2017	26	K6101	78	-	-
2017	26	K6102	-	-	-
2017	26	K6103	-	-	-
2017	26	K6104	-	-	-
2017	26	K6105	62	-	-
2017	26	K6112	148	11	7.4%
2017	26	K6113	605	40	6.6%
2017	26	K613	45	-	-
2017	26	K6141	-	-	-
2017	26	K6142	-	-	-
2017	26	K6143	-	-	-
2017	26	K6144	-	-	-
2017	26	K6145	42	-	-
2017	26	K6146	13	-	-
2017	26	K6147	153	-	-
2017	26	K615-2	-	-	-
2017	26	K6151	204	17	8.3%
2017	26	K6152	908	-	-
2017	26	K6153	368	12	3.3%
2017	26	K616	2119	43	2.0%
2017	26	K616-3	-	-	-
2017	26	K616-4	900	14	1.6%
2017	26	K616-5	-	-	-
2017	26	K617-2	44	-	-
2017	26	K617-3	-	-	-
2017	26	K617-4	326	-	-
2017	26	K617-5	-	-	-
2017	26	K6171	93	-	-
2017	26	K6172	-	-	-
2017	26	K6173	17	-	-
2017	26	K6181	64	10	15.6%
2017	26	K6182	311	60	19.3%
2017	26	K6191	-	-	-
2017	26	K6192	11	-	-
2017	26	K620	139	-	-
2017	26	K620-2	23	-	-
2017	26	K621	-	-	-
2017	26	K6231	-	-	-
2017	26	K6232	17	-	-
2017	26	K6233	21	-	-
2017	26	K6251	-	-	-
2017	26	K6252	-	-	-
2017	26	K626-2	-	-	-
2017	26	K6261	147	11	7.5%
2017	26	K6262	108	-	-
2017	26	K627-2	-	-	-
2017	26	K6271	-	-	-
2017	26	K6272	-	-	-
2017	26	K6273	-	-	-
2017	26	K6274	38	-	-
2017	26	K6275	-	-	-
2017	26	K6276	-	-	-
2017	26	K6277	19	-	-
2017	26	K6278	-	-	-
2017	26	K628	-	-	-
2017	26	K630	-	-	-
2017	26	K6312	-	-	-
2017	26	K6321	-	-	-
2017	26	K6322	-	-	-
2017	26	K633-21	84	-	-
2017	26	K633-22	-	-	-
2017	26	K633-23	-	-	-
2017	26	K633-24	12	-	-
2017	26	K633-25	10	-	-
2017	26	K6331	100	-	-
2017	26	K6332	-	-	-
2017	26	K6333	100	-	-
2017	26	K6334	-	-	-
2017	26	K6335	1712	-	-
2017	26	K6336	72	-	-
2017	26	K6337	-	-	-
2017	26	K6338	38	-	-
2017	26	K6339	11	-	-
2017	26	K634	1241	-	-
2017	26	K635	516	89	17.2%
2017	26	K635-2	-	-	-
2017	26	K635-3	63	-	-
2017	26	K636	97	-	-
2017	26	K636-3	45	-	-
2017	26	K636-4	98	-	-
2017	26	K637-2	123	17	13.8%
2017	26	K6371	-	-	-
2017	26	K6372	-	-	-
2017	26	K6373	-	-	-
2017	26	K6374	-	-	-
2017	26	K638	-	-	-
2017	26	K639	109	11	10.1%
2017	26	K639-3	49	-	-
2017	26	K6401	-	-	-
2017	26	K6402	-	-	-
2017	26	K641	-	-	-
2017	26	K642-2	16	-	-
2017	26	K642-3	-	-	-
2017	26	K6421	28	-	-
2017	26	K6422	-	-	-
2017	26	K643	34	-	-
2017	26	K643-2	-	-	-
2017	26	K645	10	-	-
2017	26	K647	61	-	-
2017	26	K647-2	59	-	-
2017	26	K648	-	-	-
2017	26	K649-2	-	-	-
2017	26	K651	106	34	32.1%
2017	26	K652	-	-	-
2017	26	K653-2	-	-	-
2017	26	K653-3	89	-	-
2017	26	K653-5	18	-	-
2017	26	K6531	77	-	-
2017	26	K6532	1451	-	-
2017	26	K6533	11	-	-
2017	26	K6534	277	-	-
2017	26	K654	1229	87	7.1%
2017	26	K654-2	-	-	-
2017	26	K654-31	55	-	-
2017	26	K654-32	27	-	-
2017	26	K655-21	15	-	-
2017	26	K655-22	447	-	-
2017	26	K655-41	-	-	-
2017	26	K655-42	10	-	-
2017	26	K655-51	-	-	-
2017	26	K655-52	33	-	-
2017	26	K6551	11	-	-
2017	26	K6552	246	-	-
2017	26	K656-2	-	-	-
2017	26	K657-22	136	-	-
2017	26	K6571	-	-	-
2017	26	K6572	132	-	-
2017	26	K662	50	10	20.0%
2017	26	K662-2	35	-	-
2017	26	K663	-	-	-
2017	26	K664	663	57	8.6%
2017	26	K664-2	11	-	-
2017	26	K665	-	-	-
2017	26	K665-2	-	-	-
2017	26	K666	-	-	-
2017	26	K667	-	-	-
2017	26	K667-2	-	-	-
2017	26	K671-21	-	-	-
2017	26	K671-22	-	-	-
2017	26	K6711	20	-	-
2017	26	K6712	-	-	-
2017	26	K672	220	-	-
2017	26	K672-2	2166	-	-
2017	26	K673	-	-	-
2017	26	K674	-	-	-
2017	26	K6751	27	-	-
2017	26	K6752	12	-	-
2017	26	K6753	-	-	-
2017	26	K677-21	-	-	-
2017	26	K677-22	10	-	-
2017	26	K6771	-	-	-
2017	26	K6772	12	-	-
2017	26	K678	-	-	-
2017	26	K680	11	-	-
2017	26	K681	89	-	-
2017	26	K682-2	119	29	24.4%
2017	26	K682-3	163	-	-
2017	26	K682-4	29	-	-
2017	26	K6822	35	-	-
2017	26	K684	-	-	-
2017	26	K6851	172	-	-
2017	26	K6852	268	-	-
2017	26	K686	164	-	-
2017	26	K6871	608	-	-
2017	26	K6872	363	-	-
2017	26	K688	2121	130	6.1%
2017	26	K689	27	-	-
2017	26	K691-2	85	-	-
2017	26	K692	-	-	-
2017	26	K692-2	16	-	-
2017	26	K694	-	-	-
2017	26	K695-21	107	-	-
2017	26	K695-22	21	-	-
2017	26	K695-23	-	-	-
2017	26	K695-24	-	-	-
2017	26	K695-25	11	-	-
2017	26	K6951	133	-	-
2017	26	K6952	63	-	-
2017	26	K6953	24	-	-
2017	26	K6954	41	-	-
2017	26	K6955	78	-	-
2017	26	K6956	16	-	-
2017	26	K697-22	-	-	-
2017	26	K697-31ｲ	-	-	-
2017	26	K697-31ﾛ	225	-	-
2017	26	K697-32ｲ	-	-	-
2017	26	K697-32ﾛ	151	-	-
2017	26	K697-4	22	-	-
2017	26	K697-5	37	-	-
2017	26	K697-7	-	-	-
2017	26	K6972	-	-	-
2017	26	K6981	-	-	-
2017	26	K699-2	-	-	-
2017	26	K6991	-	-	-
2017	26	K6992	12	-	-
2017	26	K700	-	-	-
2017	26	K700-2	-	-	-
2017	26	K702-21	27	-	-
2017	26	K702-22	-	-	-
2017	26	K7021ｲ	12	-	-
2017	26	K7021ﾛ	-	-	-
2017	26	K7022	46	-	-
2017	26	K7023	14	-	-
2017	26	K7024	-	-	-
2017	26	K703-2	-	-	-
2017	26	K7031	37	-	-
2017	26	K7032	127	-	-
2017	26	K7033	16	-	-
2017	26	K7034	46	-	-
2017	26	K704	-	-	-
2017	26	K705	-	-	-
2017	26	K706	-	-	-
2017	26	K7071	-	-	-
2017	26	K708-3	358	-	-
2017	26	K711	16	-	-
2017	26	K711-2	15	-	-
2017	26	K712	-	-	-
2017	26	K713	-	-	-
2017	26	K714	261	13	5.0%
2017	26	K714-2	107	-	-
2017	26	K7151	117	-	-
2017	26	K7152	-	-	-
2017	26	K716-21	57	-	-
2017	26	K716-22	24	-	-
2017	26	K7161	261	31	11.9%
2017	26	K7162	49	-	-
2017	26	K717	10	-	-
2017	26	K718-21	711	-	-
2017	26	K718-22	279	-	-
2017	26	K7181	191	-	-
2017	26	K7182	113	-	-
2017	26	K719-21	140	-	-
2017	26	K719-22	-	-	-
2017	26	K719-3	1049	-	-
2017	26	K719-5	-	-	-
2017	26	K7191	184	13	7.1%
2017	26	K7192	60	-	-
2017	26	K7193	370	29	7.8%
2017	26	K720	-	-	-
2017	26	K721-3	10	-	-
2017	26	K721-4	676	-	-
2017	26	K7211	9245	-	-
2017	26	K7212	800	-	-
2017	26	K722	448	14	3.1%
2017	26	K724	36	-	-
2017	26	K725	-	-	-
2017	26	K725-2	-	-	-
2017	26	K726	102	10	9.8%
2017	26	K726-2	83	-	-
2017	26	K728	-	-	-
2017	26	K729-2	-	-	-
2017	26	K729-3	-	-	-
2017	26	K7291	-	-	-
2017	26	K7292	-	-	-
2017	26	K7302	-	-	-
2017	26	K7312	-	-	-
2017	26	K7321	11	-	-
2017	26	K7322	152	-	-
2017	26	K734	-	-	-
2017	26	K734-2	-	-	-
2017	26	K735	-	-	-
2017	26	K735-2	83	-	-
2017	26	K735-3	-	-	-
2017	26	K735-4	199	21	10.6%
2017	26	K7361	-	-	-
2017	26	K7362	-	-	-
2017	26	K737	-	-	-
2017	26	K7381	-	-	-
2017	26	K739-2	-	-	-
2017	26	K739-3	-	-	-
2017	26	K7391	31	-	-
2017	26	K7393	-	-	-
2017	26	K740-21	224	-	-
2017	26	K740-22	388	-	-
2017	26	K740-23	93	-	-
2017	26	K7401	82	-	-
2017	26	K7402	62	-	-
2017	26	K7403	-	-	-
2017	26	K7404	42	-	-
2017	26	K742-2	43	-	-
2017	26	K7421ｲ	86	-	-
2017	26	K7421ﾛ	17	-	-
2017	26	K7422	-	-	-
2017	26	K7423	-	-	-
2017	26	K743-4	-	-	-
2017	26	K7431	-	-	-
2017	26	K7432	301	-	-
2017	26	K7433	20	-	-
2017	26	K7434	475	-	-
2017	26	K7435	29	-	-
2017	26	K744	10	-	-
2017	26	K745	39	-	-
2017	26	K746-2	-	-	-
2017	26	K7461	101	-	-
2017	26	K7462	165	-	-
2017	26	K747	30	-	-
2017	26	K7481	-	-	-
2017	26	K7482	-	-	-
2017	26	K749	-	-	-
2017	26	K7501	-	-	-
2017	26	K7502	-	-	-
2017	26	K751-2	-	-	-
2017	26	K751-3	-	-	-
2017	26	K7512	-	-	-
2017	26	K7521	15	-	-
2017	26	K7522	10	-	-
2017	26	K753	-	-	-
2017	26	K754-2	52	-	-
2017	26	K755-2	20	-	-
2017	26	K7552	-	-	-
2017	26	K756	-	-	-
2017	26	K756-2	-	-	-
2017	26	K757-2	-	-	-
2017	26	K758	-	-	-
2017	26	K764	68	-	-
2017	26	K765	-	-	-
2017	26	K766	-	-	-
2017	26	K768	456	-	-
2017	26	K769	-	-	-
2017	26	K769-2	-	-	-
2017	26	K771	24	-	-
2017	26	K772	-	-	-
2017	26	K772-2	20	-	-
2017	26	K773	63	-	-
2017	26	K773-2	334	-	-
2017	26	K773-3	-	-	-
2017	26	K773-4	34	-	-
2017	26	K773-5	78	-	-
2017	26	K775	150	23	15.3%
2017	26	K778	-	-	-
2017	26	K778-2	-	-	-
2017	26	K779-3	-	-	-
2017	26	K780	-	-	-
2017	26	K780-2	36	-	-
2017	26	K781-3	-	-	-
2017	26	K7811	985	-	-
2017	26	K7812	58	-	-
2017	26	K783	114	-	-
2017	26	K783-2	920	45	4.9%
2017	26	K783-3	70	-	-
2017	26	K784	-	-	-
2017	26	K784-2	-	-	-
2017	26	K785	14	-	-
2017	26	K786	-	-	-
2017	26	K787	-	-	-
2017	26	K790	-	-	-
2017	26	K794-2	-	-	-
2017	26	K797	49	-	-
2017	26	K7981	256	-	-
2017	26	K7982	-	-	-
2017	26	K800	-	-	-
2017	26	K800-2	138	-	-
2017	26	K800-3	25	-	-
2017	26	K8011	-	-	-
2017	26	K802	13	-	-
2017	26	K802-21	62	-	-
2017	26	K802-6	15	-	-
2017	26	K803-2	35	-	-
2017	26	K8031	-	-	-
2017	26	K8032	33	-	-
2017	26	K8034	35	-	-
2017	26	K8035	10	-	-
2017	26	K8036ｲ	1462	-	-
2017	26	K8036ﾛ	340	-	-
2017	26	K804	14	-	-
2017	26	K804-2	15	-	-
2017	26	K805	35	-	-
2017	26	K808	-	-	-
2017	26	K809-2	-	-	-
2017	26	K809-3	-	-	-
2017	26	K810	-	-	-
2017	26	K812	-	-	-
2017	26	K813	-	-	-
2017	26	K814	-	-	-
2017	26	K8151	-	-	-
2017	26	K8152	-	-	-
2017	26	K816	20	-	-
2017	26	K8171	-	-	-
2017	26	K8172	-	-	-
2017	26	K8181	-	-	-
2017	26	K8182	-	-	-
2017	26	K819	-	-	-
2017	26	K819-2	-	-	-
2017	26	K821	80	-	-
2017	26	K821-2	25	-	-
2017	26	K821-3	13	-	-
2017	26	K822	-	-	-
2017	26	K823-2	-	-	-
2017	26	K823-3	-	-	-
2017	26	K8231	12	-	-
2017	26	K8232	28	-	-
2017	26	K824	-	-	-
2017	26	K826	-	-	-
2017	26	K826-2	-	-	-
2017	26	K8271	-	-	-
2017	26	K8272	-	-	-
2017	26	K828-22	-	-	-
2017	26	K8281	32	-	-
2017	26	K8282	55	-	-
2017	26	K830	75	-	-
2017	26	K830-21	-	-	-
2017	26	K830-22	-	-	-
2017	26	K832	-	-	-
2017	26	K833	53	-	-
2017	26	K834	12	-	-
2017	26	K8351	-	-	-
2017	26	K8352	98	-	-
2017	26	K836	133	-	-
2017	26	K836-2	-	-	-
2017	26	K837	-	-	-
2017	26	K8381	31	-	-
2017	26	K8382	-	-	-
2017	26	K839	-	-	-
2017	26	K840	12	-	-
2017	26	K841-21	149	-	-
2017	26	K841-22	131	-	-
2017	26	K8411	251	-	-
2017	26	K8412	118	-	-
2017	26	K843	115	-	-
2017	26	K843-2	75	-	-
2017	26	K843-4	274	-	-
2017	26	K844	-	-	-
2017	26	K847	-	-	-
2017	26	K848	13	-	-
2017	26	K849	-	-	-
2017	26	K8501	14	-	-
2017	26	K8502	-	-	-
2017	26	K851-2	14	-	-
2017	26	K851-31	-	-	-
2017	26	K8511	-	-	-
2017	26	K8521	-	-	-
2017	26	K8522	-	-	-
2017	26	K8523	-	-	-
2017	26	K8531	33	-	-
2017	26	K8532	-	-	-
2017	26	K8552	-	-	-
2017	26	K856	-	-	-
2017	26	K856-2	-	-	-
2017	26	K856-4	-	-	-
2017	26	K857	-	-	-
2017	26	K8591	-	-	-
2017	26	K8593	-	-	-
2017	26	K860	26	-	-
2017	26	K860-2	-	-	-
2017	26	K861	312	-	-
2017	26	K863	-	-	-
2017	26	K863-2	-	-	-
2017	26	K863-3	-	-	-
2017	26	K865-2	40	-	-
2017	26	K8651	-	-	-
2017	26	K8653	-	-	-
2017	26	K8654	169	-	-
2017	26	K866	27	-	-
2017	26	K867	554	-	-
2017	26	K867-3	-	-	-
2017	26	K867-4	-	-	-
2017	26	K871	15	-	-
2017	26	K872-2	172	-	-
2017	26	K872-3	163	-	-
2017	26	K8721	154	-	-
2017	26	K8722	-	-	-
2017	26	K873	54	-	-
2017	26	K876	-	-	-
2017	26	K877	534	-	-
2017	26	K877-2	680	-	-
2017	26	K879	239	-	-
2017	26	K879-2	69	-	-
2017	26	K883-22	-	-	-
2017	26	K885	-	-	-
2017	26	K885-2	-	-	-
2017	26	K8862	46	-	-
2017	26	K887-32	-	-	-
2017	26	K887-4	-	-	-
2017	26	K8871	-	-	-
2017	26	K8872	15	-	-
2017	26	K888-21	-	-	-
2017	26	K888-22	25	-	-
2017	26	K8881	196	-	-
2017	26	K8882	743	-	-
2017	26	K889	230	-	-
2017	26	K892	17	-	-
2017	26	K893	190	-	-
2017	26	K895	179	-	-
2017	26	K8961	294	-	-
2017	26	K8962	51	-	-
2017	26	K8963	21	-	-
2017	26	K8964	-	-	-
2017	26	K897	21	-	-
2017	26	K8981	748	-	-
2017	26	K8982	1030	-	-
2017	26	K901	30	-	-
2017	26	K902	31	-	-
2017	26	K9031	-	-	-
2017	26	K904	-	-	-
2017	26	K9051	-	-	-
2017	26	K9061	16	-	-
2017	26	K9062	110	-	-
2017	26	K9063	-	-	-
2017	26	K907	16	-	-
2017	26	K909-2	43	-	-
2017	26	K9091	273	-	-
2017	26	K9092	12	-	-
2017	26	K910-3	-	-	-
2017	26	K911	12	-	-
2017	26	K9121	18	-	-
2017	26	K9122	60	-	-
2017	26	K913-22	-	-	-
2017	26	K9131	209	-	-
2017	26	K9132	124	-	-
2017	26	K9201ｲ	-	-	-
2017	26	K9202ｲ	3766	678	18.0%
2017	26	K9202ﾛ	1104	173	15.7%
2017	26	K9203ｲ(1)	126	-	-
2017	26	K9203ﾛ(1)	-	-	-
2017	26	K9204ｲ(1)	14	-	-
2017	26	K9211ｲ	21	-	-
2017	26	K9212ｲ	-	-	-
2017	26	K9212ﾛ	62	-	-
2017	26	K9221ｲ	55	-	-
2017	26	K9222ｲ	19	-	-
2017	26	K9222ﾛ	70	-	-
2017	26	K9223	34	12	35.3%
2017	26	K923	-	-	-
2017	27	K000-21	11	-	-
2017	27	K000-22	23	-	-
2017	27	K000-23	16	-	-
2017	27	K000-24	-	-	-
2017	27	K000-25	13	-	-
2017	27	K000-26	-	-	-
2017	27	K000-27	-	-	-
2017	27	K000-28	-	-	-
2017	27	K0001	1036	64	6.2%
2017	27	K0002	589	26	4.4%
2017	27	K0003ｲ	17	-	-
2017	27	K0003ﾛ	520	11	2.1%
2017	27	K0004	3011	222	7.4%
2017	27	K0005	829	49	5.9%
2017	27	K0006	303	17	5.6%
2017	27	K0011	1341	144	10.7%
2017	27	K0012	177	22	12.4%
2017	27	K0013	63	-	-
2017	27	K0021	224	-	-
2017	27	K0022	186	18	9.7%
2017	27	K0023	13	-	-
2017	27	K0031	63	-	-
2017	27	K0032	39	-	-
2017	27	K0033	32	-	-
2017	27	K0041	10	-	-
2017	27	K0042	12	-	-
2017	27	K0043	19	-	-
2017	27	K0051	640	-	-
2017	27	K0052	497	-	-
2017	27	K0053	460	-	-
2017	27	K006-21	-	-	-
2017	27	K006-22	-	-	-
2017	27	K006-23	-	-	-
2017	27	K006-41	-	-	-
2017	27	K006-42	-	-	-
2017	27	K006-43	-	-	-
2017	27	K0061	405	-	-
2017	27	K0062	495	-	-
2017	27	K0063	551	-	-
2017	27	K0064	204	-	-
2017	27	K007-2	80	-	-
2017	27	K0071	35	-	-
2017	27	K0072	1237	-	-
2017	27	K0081	35	-	-
2017	27	K0091	-	-	-
2017	27	K0092	-	-	-
2017	27	K0094	-	-	-
2017	27	K0101	82	-	-
2017	27	K0102	151	-	-
2017	27	K0111	101	-	-
2017	27	K0112	-	-	-
2017	27	K013-21	254	-	-
2017	27	K013-22	174	-	-
2017	27	K013-23	75	-	-
2017	27	K013-24	26	-	-
2017	27	K0131	56	-	-
2017	27	K0132	69	-	-
2017	27	K0133	56	-	-
2017	27	K0134	80	-	-
2017	27	K014	28	-	-
2017	27	K0151	200	-	-
2017	27	K0152	161	-	-
2017	27	K0153	69	-	-
2017	27	K016	306	-	-
2017	27	K0171	80	-	-
2017	27	K0172	120	-	-
2017	27	K019	116	-	-
2017	27	K020	121	-	-
2017	27	K021-21	-	-	-
2017	27	K021-22	-	-	-
2017	27	K0221	102	-	-
2017	27	K0222	33	-	-
2017	27	K023	29	-	-
2017	27	K024	-	-	-
2017	27	K025	-	-	-
2017	27	K026	-	-	-
2017	27	K0271	-	-	-
2017	27	K0272	-	-	-
2017	27	K028	165	-	-
2017	27	K029	60	-	-
2017	27	K0301	864	-	-
2017	27	K0302	314	-	-
2017	27	K0311	188	-	-
2017	27	K0312	-	-	-
2017	27	K0332	-	-	-
2017	27	K034	15	-	-
2017	27	K035	111	-	-
2017	27	K035-2	43	-	-
2017	27	K037	255	-	-
2017	27	K037-2	590	-	-
2017	27	K038	49	-	-
2017	27	K0391	66	-	-
2017	27	K0392	22	-	-
2017	27	K040-2	15	-	-
2017	27	K040-3	36	-	-
2017	27	K0401	150	-	-
2017	27	K0402	55	-	-
2017	27	K042	16	-	-
2017	27	K043-31	11	-	-
2017	27	K043-32	13	-	-
2017	27	K043-33	78	-	-
2017	27	K0431	21	-	-
2017	27	K0432	25	-	-
2017	27	K0433	37	-	-
2017	27	K0441	178	-	-
2017	27	K0442	404	-	-
2017	27	K0443	162	-	-
2017	27	K0451	294	-	-
2017	27	K0452	544	-	-
2017	27	K0453	715	-	-
2017	27	K046-21	209	-	-
2017	27	K046-22	14	-	-
2017	27	K046-23	-	-	-
2017	27	K0461	10708	244	2.3%
2017	27	K0462	6891	10	0.1%
2017	27	K0463	3592	-	-
2017	27	K047	-	-	-
2017	27	K047-2	35	-	-
2017	27	K047-3	61	-	-
2017	27	K0481	19	-	-
2017	27	K0482	975	-	-
2017	27	K0483	3501	-	-
2017	27	K0484	1995	-	-
2017	27	K0491	26	-	-
2017	27	K0492	21	-	-
2017	27	K0493	96	-	-
2017	27	K0501	13	-	-
2017	27	K0502	11	-	-
2017	27	K0503	88	-	-
2017	27	K0513	-	-	-
2017	27	K052-21	-	-	-
2017	27	K052-22	-	-	-
2017	27	K052-23	-	-	-
2017	27	K052-31	-	-	-
2017	27	K052-33	-	-	-
2017	27	K0521	97	-	-
2017	27	K0522	68	-	-
2017	27	K0523	154	-	-
2017	27	K0531	50	-	-
2017	27	K0532	13	-	-
2017	27	K0533	-	-	-
2017	27	K0541	42	-	-
2017	27	K0542	287	-	-
2017	27	K0543	77	-	-
2017	27	K055-2	-	-	-
2017	27	K055-3	25	-	-
2017	27	K056-2	12	-	-
2017	27	K0561	77	-	-
2017	27	K0562	147	-	-
2017	27	K0563	108	-	-
2017	27	K0571	22	-	-
2017	27	K0572	60	-	-
2017	27	K0573	35	-	-
2017	27	K0581	44	-	-
2017	27	K0582	28	-	-
2017	27	K0583	34	-	-
2017	27	K0584	52	-	-
2017	27	K059-2	16	-	-
2017	27	K0591	118	-	-
2017	27	K0592	-	-	-
2017	27	K0593ﾛ	74	-	-
2017	27	K0594	-	-	-
2017	27	K060-2	-	-	-
2017	27	K060-31	232	11	4.7%
2017	27	K060-32	39	-	-
2017	27	K060-33	14	-	-
2017	27	K0601	-	-	-
2017	27	K0602	-	-	-
2017	27	K0603	-	-	-
2017	27	K0611	599	10	1.7%
2017	27	K0612	81	-	-
2017	27	K0613	34	-	-
2017	27	K0621	-	-	-
2017	27	K0631	106	-	-
2017	27	K0632	119	-	-
2017	27	K0633	159	-	-
2017	27	K065-21	36	-	-
2017	27	K065-22	-	-	-
2017	27	K0651	66	-	-
2017	27	K0652	73	-	-
2017	27	K0653	17	-	-
2017	27	K066-21	853	-	-
2017	27	K066-22	203	-	-
2017	27	K066-23	-	-	-
2017	27	K066-31	13	-	-
2017	27	K066-32	12	-	-
2017	27	K066-33	-	-	-
2017	27	K066-41	11	-	-
2017	27	K066-42	-	-	-
2017	27	K066-5	-	-	-
2017	27	K066-6	-	-	-
2017	27	K066-8	-	-	-
2017	27	K0661	43	-	-
2017	27	K0662	53	-	-
2017	27	K0663	25	-	-
2017	27	K067-21	125	-	-
2017	27	K067-22	147	-	-
2017	27	K067-23	-	-	-
2017	27	K0671	-	-	-
2017	27	K0672	11	-	-
2017	27	K0673	-	-	-
2017	27	K068	-	-	-
2017	27	K068-2	801	-	-
2017	27	K069	-	-	-
2017	27	K069-2	87	-	-
2017	27	K069-3	481	-	-
2017	27	K0701	97	-	-
2017	27	K0702	17	-	-
2017	27	K0721	10	-	-
2017	27	K0722	12	-	-
2017	27	K0723	11	-	-
2017	27	K073-21	106	-	-
2017	27	K073-22	162	-	-
2017	27	K073-23	-	-	-
2017	27	K0731	780	-	-
2017	27	K0732	647	-	-
2017	27	K0733	130	-	-
2017	27	K074-21	13	-	-
2017	27	K074-22	-	-	-
2017	27	K074-23	10	-	-
2017	27	K0741	-	-	-
2017	27	K0742	12	-	-
2017	27	K0743	130	-	-
2017	27	K0751	46	-	-
2017	27	K0752	-	-	-
2017	27	K0753	14	-	-
2017	27	K0761	178	-	-
2017	27	K0762	75	-	-
2017	27	K0763	72	-	-
2017	27	K0771	42	-	-
2017	27	K0772	-	-	-
2017	27	K0773	-	-	-
2017	27	K0781	-	-	-
2017	27	K0782	209	-	-
2017	27	K0783	124	-	-
2017	27	K079-21	900	-	-
2017	27	K079-22	-	-	-
2017	27	K079-23	34	-	-
2017	27	K079-24	66	-	-
2017	27	K0791	-	-	-
2017	27	K0792	-	-	-
2017	27	K0793	123	-	-
2017	27	K080-2	22	-	-
2017	27	K080-31	57	-	-
2017	27	K080-32	13	-	-
2017	27	K080-41	721	-	-
2017	27	K080-42	220	-	-
2017	27	K080-51	218	-	-
2017	27	K080-52	313	-	-
2017	27	K080-6	70	-	-
2017	27	K0801	515	-	-
2017	27	K0802	324	-	-
2017	27	K0803	191	-	-
2017	27	K0811	4973	124	2.5%
2017	27	K0812	18	-	-
2017	27	K082-21	67	-	-
2017	27	K082-22	-	-	-
2017	27	K082-23	-	-	-
2017	27	K082-31	396	-	-
2017	27	K082-32	15	-	-
2017	27	K082-33	-	-	-
2017	27	K0821	12217	14	0.1%
2017	27	K0822	77	-	-
2017	27	K0823	74	-	-
2017	27	K083	215	20	9.3%
2017	27	K084-2	-	-	-
2017	27	K0842	447	52	11.6%
2017	27	K0843	240	14	5.8%
2017	27	K0851	12	-	-
2017	27	K0852	-	-	-
2017	27	K0853	11	-	-
2017	27	K0861	-	-	-
2017	27	K0862	-	-	-
2017	27	K0871	95	-	-
2017	27	K0872	12	-	-
2017	27	K0881	-	-	-
2017	27	K0882	142	-	-
2017	27	K089	41	-	-
2017	27	K0901	-	-	-
2017	27	K0911	94	-	-
2017	27	K0912	20	-	-
2017	27	K093	357	-	-
2017	27	K093-2	137	-	-
2017	27	K094	-	-	-
2017	27	K0962	-	-	-
2017	27	K097	16	-	-
2017	27	K098	10	-	-
2017	27	K099	51	-	-
2017	27	K099-21	23	-	-
2017	27	K099-22	28	-	-
2017	27	K1001	25	-	-
2017	27	K1002	107	-	-
2017	27	K101-22	-	-	-
2017	27	K1011	16	-	-
2017	27	K1012	48	-	-
2017	27	K1021	-	-	-
2017	27	K1022	-	-	-
2017	27	K1031	-	-	-
2017	27	K1032	14	-	-
2017	27	K105	-	-	-
2017	27	K106	-	-	-
2017	27	K108	41	-	-
2017	27	K110-2	262	-	-
2017	27	K112	11	-	-
2017	27	K113	-	-	-
2017	27	K116	32	-	-
2017	27	K117	-	-	-
2017	27	K117-2	-	-	-
2017	27	K119	-	-	-
2017	27	K121	-	-	-
2017	27	K124	-	-	-
2017	27	K124-2	55	-	-
2017	27	K125	102	-	-
2017	27	K126-2	-	-	-
2017	27	K1261	-	-	-
2017	27	K1262	69	-	-
2017	27	K128	252	-	-
2017	27	K131-2	693	-	-
2017	27	K132	-	-	-
2017	27	K133	56	-	-
2017	27	K134-22	1047	-	-
2017	27	K1341	16	-	-
2017	27	K1342	1344	-	-
2017	27	K1343	15	-	-
2017	27	K1344	44	-	-
2017	27	K135	40	-	-
2017	27	K136	43	-	-
2017	27	K136-2	-	-	-
2017	27	K137	-	-	-
2017	27	K1381	15	-	-
2017	27	K1382	-	-	-
2017	27	K139	-	-	-
2017	27	K140	-	-	-
2017	27	K141	-	-	-
2017	27	K141-2	32	-	-
2017	27	K141-3	-	-	-
2017	27	K142-21	149	-	-
2017	27	K142-22ｲ	-	-	-
2017	27	K142-22ﾊ	-	-	-
2017	27	K142-22ﾛ	-	-	-
2017	27	K142-3	109	-	-
2017	27	K142-4	455	-	-
2017	27	K1421	640	-	-
2017	27	K1422	999	13	1.3%
2017	27	K1423	2332	-	-
2017	27	K1424	582	-	-
2017	27	K1425	2577	-	-
2017	27	K1426	2400	10	0.4%
2017	27	K144	59	-	-
2017	27	K145	301	83	27.6%
2017	27	K146	-	-	-
2017	27	K147	37	-	-
2017	27	K148	40	-	-
2017	27	K1491	30	-	-
2017	27	K1492	100	24	24.0%
2017	27	K150	56	-	-
2017	27	K151-2	46	-	-
2017	27	K152	-	-	-
2017	27	K153	-	-	-
2017	27	K154-2	60	-	-
2017	27	K154-3	63	-	-
2017	27	K1541	14	-	-
2017	27	K158	-	-	-
2017	27	K159	112	-	-
2017	27	K159-2	-	-	-
2017	27	K160	-	-	-
2017	27	K160-2	252	-	-
2017	27	K161	49	-	-
2017	27	K162	11	-	-
2017	27	K164-2	2936	49	1.7%
2017	27	K164-3	-	-	-
2017	27	K164-4	35	-	-
2017	27	K164-5	112	-	-
2017	27	K1641	103	-	-
2017	27	K1642	392	93	23.7%
2017	27	K1643	854	121	14.2%
2017	27	K165	-	-	-
2017	27	K166	15	-	-
2017	27	K167	26	-	-
2017	27	K168	12	-	-
2017	27	K1691	17	-	-
2017	27	K1692	1448	45	3.1%
2017	27	K170	-	-	-
2017	27	K171	35	-	-
2017	27	K171-21	248	-	-
2017	27	K171-22	55	-	-
2017	27	K172	110	-	-
2017	27	K173	-	-	-
2017	27	K174-2	28	-	-
2017	27	K1741	57	-	-
2017	27	K1742	794	10	1.3%
2017	27	K1751	-	-	-
2017	27	K1761	43	-	-
2017	27	K1762	-	-	-
2017	27	K1771	1012	41	4.1%
2017	27	K1772	128	-	-
2017	27	K178-2	168	-	-
2017	27	K178-31	30	-	-
2017	27	K178-32	-	-	-
2017	27	K178-4	781	77	9.9%
2017	27	K178-5	18	-	-
2017	27	K1781	975	38	3.9%
2017	27	K1782	54	-	-
2017	27	K1783	225	11	4.9%
2017	27	K179	23	-	-
2017	27	K1801	105	-	-
2017	27	K1802	28	-	-
2017	27	K1803	44	-	-
2017	27	K181-2	86	-	-
2017	27	K181-3	-	-	-
2017	27	K181-4	-	-	-
2017	27	K181-5	11	-	-
2017	27	K1811	25	-	-
2017	27	K1812	31	-	-
2017	27	K182-22	-	-	-
2017	27	K182-3	18	-	-
2017	27	K1821	93	-	-
2017	27	K1822	81	-	-
2017	27	K183	-	-	-
2017	27	K183-2	-	-	-
2017	27	K186	-	-	-
2017	27	K187	-	-	-
2017	27	K1881	12	-	-
2017	27	K1882	268	-	-
2017	27	K189	78	11	14.1%
2017	27	K190-21	-	-	-
2017	27	K190-22	-	-	-
2017	27	K190-3	19	-	-
2017	27	K190-4	12	-	-
2017	27	K190-5	10	-	-
2017	27	K190-6	10	-	-
2017	27	K1901	63	-	-
2017	27	K1911	227	-	-
2017	27	K1912	78	-	-
2017	27	K192	-	-	-
2017	27	K193-21	-	-	-
2017	27	K193-22	-	-	-
2017	27	K193-23	10	-	-
2017	27	K193-32	-	-	-
2017	27	K193-33	21	-	-
2017	27	K1931	-	-	-
2017	27	K1932	48	-	-
2017	27	K196-2	23	-	-
2017	27	K197	231	-	-
2017	27	K198	30	-	-
2017	27	K200	-	-	-
2017	27	K200-2	-	-	-
2017	27	K201	28	-	-
2017	27	K2021	40	-	-
2017	27	K2022	-	-	-
2017	27	K203	-	-	-
2017	27	K204	234	-	-
2017	27	K206	10	-	-
2017	27	K207	-	-	-
2017	27	K208	-	-	-
2017	27	K209-2	-	-	-
2017	27	K211	10	-	-
2017	27	K212	14	-	-
2017	27	K213	-	-	-
2017	27	K214	37	-	-
2017	27	K215	-	-	-
2017	27	K215-2	31	-	-
2017	27	K216	12	-	-
2017	27	K2171	50	-	-
2017	27	K2172	306	-	-
2017	27	K218	17	-	-
2017	27	K2191	1302	-	-
2017	27	K2192	52	-	-
2017	27	K2193	512	-	-
2017	27	K220	28	-	-
2017	27	K2211	-	-	-
2017	27	K2212	-	-	-
2017	27	K222	-	-	-
2017	27	K223-2	25	-	-
2017	27	K2231	32	-	-
2017	27	K2232	-	-	-
2017	27	K2233	-	-	-
2017	27	K224	133	-	-
2017	27	K225-2	18	-	-
2017	27	K225-3	-	-	-
2017	27	K226	-	-	-
2017	27	K227	187	-	-
2017	27	K228	11	-	-
2017	27	K229	31	-	-
2017	27	K2302	-	-	-
2017	27	K233	-	-	-
2017	27	K234	44	-	-
2017	27	K235	27	-	-
2017	27	K236	-	-	-
2017	27	K237	-	-	-
2017	27	K239	15	-	-
2017	27	K241	-	-	-
2017	27	K2421	51	-	-
2017	27	K2422	150	-	-
2017	27	K2423	477	-	-
2017	27	K2424	87	-	-
2017	27	K2425	35	-	-
2017	27	K243	-	-	-
2017	27	K244	49	-	-
2017	27	K245	-	-	-
2017	27	K246	38	-	-
2017	27	K248-2	-	-	-
2017	27	K249	22	-	-
2017	27	K250	-	-	-
2017	27	K252	20	-	-
2017	27	K2541	33	-	-
2017	27	K2542	-	-	-
2017	27	K255	-	-	-
2017	27	K257	-	-	-
2017	27	K259	213	-	-
2017	27	K260	-	-	-
2017	27	K260-2	15	-	-
2017	27	K261	-	-	-
2017	27	K265	-	-	-
2017	27	K266	-	-	-
2017	27	K2681	30	-	-
2017	27	K2682	716	-	-
2017	27	K2683	883	-	-
2017	27	K2684	141	-	-
2017	27	K2685	67	-	-
2017	27	K269	36	-	-
2017	27	K270	16	-	-
2017	27	K271	-	-	-
2017	27	K272	-	-	-
2017	27	K273	-	-	-
2017	27	K274	19	-	-
2017	27	K275	276	-	-
2017	27	K2761	88	-	-
2017	27	K2762	289	-	-
2017	27	K277	-	-	-
2017	27	K277-2	29	-	-
2017	27	K278	16	-	-
2017	27	K279	300	-	-
2017	27	K280-2	-	-	-
2017	27	K2801	5549	-	-
2017	27	K2802	1127	-	-
2017	27	K281	305	-	-
2017	27	K281-2	18	-	-
2017	27	K282-2	53	-	-
2017	27	K2821ｲ	356	-	-
2017	27	K2821ﾛ	40944	-	-
2017	27	K2822	118	-	-
2017	27	K2823	35	-	-
2017	27	K284	144	-	-
2017	27	K2861	17	-	-
2017	27	K2862	41	-	-
2017	27	K287	218	-	-
2017	27	K288	101	-	-
2017	27	K289	-	-	-
2017	27	K290	-	-	-
2017	27	K290-2	-	-	-
2017	27	K291	15	-	-
2017	27	K292	44	-	-
2017	27	K293	-	-	-
2017	27	K294	11	-	-
2017	27	K295	-	-	-
2017	27	K2961	43	-	-
2017	27	K2962	16	-	-
2017	27	K297	29	-	-
2017	27	K298	-	-	-
2017	27	K2991	10	-	-
2017	27	K2992	-	-	-
2017	27	K300	156	-	-
2017	27	K301	-	-	-
2017	27	K302	-	-	-
2017	27	K304	-	-	-
2017	27	K305	27	-	-
2017	27	K306	-	-	-
2017	27	K308	-	-	-
2017	27	K309	751	-	-
2017	27	K311	-	-	-
2017	27	K312	-	-	-
2017	27	K313	-	-	-
2017	27	K3141	-	-	-
2017	27	K3142	-	-	-
2017	27	K317	-	-	-
2017	27	K318	115	-	-
2017	27	K319	1704	-	-
2017	27	K320	102	-	-
2017	27	K321	-	-	-
2017	27	K323	18	-	-
2017	27	K327	22	-	-
2017	27	K328	130	-	-
2017	27	K328-2	-	-	-
2017	27	K329	-	-	-
2017	27	K331	184	16	8.7%
2017	27	K331-2	-	-	-
2017	27	K331-3	52	-	-
2017	27	K333	417	-	-
2017	27	K333-3	108	-	-
2017	27	K334	12	-	-
2017	27	K334-2	22	-	-
2017	27	K335	-	-	-
2017	27	K336	-	-	-
2017	27	K337	15	-	-
2017	27	K3382	-	-	-
2017	27	K339	33	-	-
2017	27	K340	12	-	-
2017	27	K340-3	35	-	-
2017	27	K340-4	195	-	-
2017	27	K340-5	1136	-	-
2017	27	K340-6	853	-	-
2017	27	K340-7	40	-	-
2017	27	K341	-	-	-
2017	27	K342	117	-	-
2017	27	K3431	30	-	-
2017	27	K3432	-	-	-
2017	27	K344	135	-	-
2017	27	K3462	-	-	-
2017	27	K347	232	-	-
2017	27	K347-2	39	-	-
2017	27	K347-3	79	-	-
2017	27	K347-4	-	-	-
2017	27	K347-5	98	-	-
2017	27	K347-6	-	-	-
2017	27	K347-7	-	-	-
2017	27	K352	-	-	-
2017	27	K352-2	-	-	-
2017	27	K352-3	-	-	-
2017	27	K353	-	-	-
2017	27	K356-2	-	-	-
2017	27	K357	-	-	-
2017	27	K358	-	-	-
2017	27	K361	-	-	-
2017	27	K362-2	13	-	-
2017	27	K364	-	-	-
2017	27	K365	-	-	-
2017	27	K367	12	-	-
2017	27	K368	304	-	-
2017	27	K3691	13	-	-
2017	27	K3692	34	-	-
2017	27	K370	230	-	-
2017	27	K3711	-	-	-
2017	27	K3712	10	-	-
2017	27	K3713	-	-	-
2017	27	K3721	67	-	-
2017	27	K3722	-	-	-
2017	27	K3731	108	-	-
2017	27	K374	190	-	-
2017	27	K3771	-	-	-
2017	27	K3772	2581	-	-
2017	27	K378	-	-	-
2017	27	K3791	14	-	-
2017	27	K3792	-	-	-
2017	27	K380	-	-	-
2017	27	K381	-	-	-
2017	27	K382	-	-	-
2017	27	K382-2	-	-	-
2017	27	K383	-	-	-
2017	27	K384	-	-	-
2017	27	K384-2	54	-	-
2017	27	K385	-	-	-
2017	27	K386	1222	362	29.6%
2017	27	K387	15	-	-
2017	27	K388	17	-	-
2017	27	K3891	-	-	-
2017	27	K3892	524	-	-
2017	27	K3901	-	-	-
2017	27	K3902	-	-	-
2017	27	K3911	-	-	-
2017	27	K392	-	-	-
2017	27	K392-2	62	-	-
2017	27	K3932	424	-	-
2017	27	K3941	43	-	-
2017	27	K3942	85	-	-
2017	27	K395	89	-	-
2017	27	K396	75	-	-
2017	27	K396-2	-	-	-
2017	27	K397	-	-	-
2017	27	K3981	-	-	-
2017	27	K3983	-	-	-
2017	27	K399	-	-	-
2017	27	K4001	40	-	-
2017	27	K4002	53	-	-
2017	27	K401	46	-	-
2017	27	K402	-	-	-
2017	27	K403-21	-	-	-
2017	27	K403-23	64	-	-
2017	27	K403-24	-	-	-
2017	27	K4031	11	-	-
2017	27	K4032	-	-	-
2017	27	K4042	-	-	-
2017	27	K4043	19	-	-
2017	27	K4044	40	-	-
2017	27	K4061	-	-	-
2017	27	K4062	-	-	-
2017	27	K407-2	45	-	-
2017	27	K4071	-	-	-
2017	27	K4072	22	-	-
2017	27	K4073ｲ	30	-	-
2017	27	K4073ﾛ	-	-	-
2017	27	K408	-	-	-
2017	27	K409	11	-	-
2017	27	K410	19	-	-
2017	27	K411	11	-	-
2017	27	K412	21	-	-
2017	27	K4131	-	-	-
2017	27	K4132	67	-	-
2017	27	K414-2	68	-	-
2017	27	K4151	167	-	-
2017	27	K4152	14	-	-
2017	27	K419	29	-	-
2017	27	K4211	-	-	-
2017	27	K4212	-	-	-
2017	27	K422	-	-	-
2017	27	K4232	-	-	-
2017	27	K424	10	-	-
2017	27	K425	22	-	-
2017	27	K426-21	-	-	-
2017	27	K426-22	-	-	-
2017	27	K426-23	14	-	-
2017	27	K4261	16	-	-
2017	27	K4262	25	-	-
2017	27	K4263	39	-	-
2017	27	K427	254	-	-
2017	27	K428	15	-	-
2017	27	K429-21	-	-	-
2017	27	K429-22	-	-	-
2017	27	K4291	27	-	-
2017	27	K4292	16	-	-
2017	27	K430	100	39	39.0%
2017	27	K431	-	-	-
2017	27	K432	-	-	-
2017	27	K433	20	-	-
2017	27	K434	50	-	-
2017	27	K434-2	-	-	-
2017	27	K435	-	-	-
2017	27	K4361	21	-	-
2017	27	K4362	14	-	-
2017	27	K4391	11	-	-
2017	27	K4392	10	-	-
2017	27	K440	-	-	-
2017	27	K4422	17	-	-
2017	27	K4423	13	-	-
2017	27	K4431	-	-	-
2017	27	K4432	-	-	-
2017	27	K4433	15	-	-
2017	27	K4441	-	-	-
2017	27	K4442	-	-	-
2017	27	K4444	-	-	-
2017	27	K4472	-	-	-
2017	27	K448	-	-	-
2017	27	K449	-	-	-
2017	27	K4501	10	-	-
2017	27	K4502	20	-	-
2017	27	K4503	-	-	-
2017	27	K451	-	-	-
2017	27	K452	-	-	-
2017	27	K453	74	-	-
2017	27	K454	141	-	-
2017	27	K455	17	-	-
2017	27	K4571	503	-	-
2017	27	K4572	119	-	-
2017	27	K4581	41	-	-
2017	27	K4582	19	-	-
2017	27	K459	-	-	-
2017	27	K461-21	11	-	-
2017	27	K461-22	-	-	-
2017	27	K4611	443	-	-
2017	27	K4612	28	-	-
2017	27	K462	81	-	-
2017	27	K4631	433	-	-
2017	27	K4632	332	-	-
2017	27	K4641	166	-	-
2017	27	K4642	41	-	-
2017	27	K465	-	-	-
2017	27	K467	128	-	-
2017	27	K4691	205	-	-
2017	27	K4692	45	-	-
2017	27	K470	-	-	-
2017	27	K471	-	-	-
2017	27	K472	16	-	-
2017	27	K474-2	79	-	-
2017	27	K474-3	130	-	-
2017	27	K4741	343	-	-
2017	27	K4742	267	-	-
2017	27	K475	20	-	-
2017	27	K476-2	81	-	-
2017	27	K476-31	115	-	-
2017	27	K476-32	33	-	-
2017	27	K476-4	385	-	-
2017	27	K4761	68	-	-
2017	27	K4762	2480	-	-
2017	27	K4763	1739	-	-
2017	27	K4764	426	-	-
2017	27	K4765	1084	-	-
2017	27	K4766	56	-	-
2017	27	K4767	-	-	-
2017	27	K4768	190	-	-
2017	27	K4769	30	-	-
2017	27	K477	-	-	-
2017	27	K478	-	-	-
2017	27	K480	-	-	-
2017	27	K481	13	-	-
2017	27	K4821	-	-	-
2017	27	K4822	-	-	-
2017	27	K483	16	-	-
2017	27	K484-22	-	-	-
2017	27	K4841	13	-	-
2017	27	K4842	41	-	-
2017	27	K485	32	-	-
2017	27	K486	-	-	-
2017	27	K4871	-	-	-
2017	27	K4873	21	-	-
2017	27	K488	65	25	38.5%
2017	27	K488-2	-	-	-
2017	27	K488-3	53	-	-
2017	27	K488-4	288	-	-
2017	27	K494	14	-	-
2017	27	K496-2	64	-	-
2017	27	K496-31	-	-	-
2017	27	K496-32	-	-	-
2017	27	K496-4	116	-	-
2017	27	K4961	-	-	-
2017	27	K4962	14	-	-
2017	27	K497	10	-	-
2017	27	K497-2	-	-	-
2017	27	K4981	10	-	-
2017	27	K4982	-	-	-
2017	27	K499	-	-	-
2017	27	K501-2	-	-	-
2017	27	K502	79	-	-
2017	27	K502-21	-	-	-
2017	27	K502-22	-	-	-
2017	27	K502-3	-	-	-
2017	27	K502-4	16	-	-
2017	27	K502-5	18	-	-
2017	27	K503	10	-	-
2017	27	K504-2	69	-	-
2017	27	K5041	27	-	-
2017	27	K5042	58	-	-
2017	27	K507	12	-	-
2017	27	K508	51	-	-
2017	27	K508-21	57	-	-
2017	27	K508-22	18	-	-
2017	27	K508-3	61	-	-
2017	27	K509-2	-	-	-
2017	27	K509-4	43	14	32.6%
2017	27	K5091	49	12	24.5%
2017	27	K5092	-	-	-
2017	27	K510	15	-	-
2017	27	K510-21	10	-	-
2017	27	K510-3	23	-	-
2017	27	K5111	43	-	-
2017	27	K5112	19	-	-
2017	27	K5113	37	-	-
2017	27	K5114	-	-	-
2017	27	K5115	-	-	-
2017	27	K5116	-	-	-
2017	27	K513-2	154	-	-
2017	27	K513-3	23	-	-
2017	27	K513-4	123	-	-
2017	27	K5131	1004	-	-
2017	27	K5132	354	-	-
2017	27	K514-21	940	-	-
2017	27	K514-22	332	-	-
2017	27	K514-23	2140	-	-
2017	27	K514-4	-	-	-
2017	27	K5141	105	-	-
2017	27	K51410	-	-	-
2017	27	K5142	59	-	-
2017	27	K5143	444	10	2.3%
2017	27	K5144	26	-	-
2017	27	K5145	66	-	-
2017	27	K5146	62	-	-
2017	27	K5147	-	-	-
2017	27	K5148	-	-	-
2017	27	K515	-	-	-
2017	27	K516	-	-	-
2017	27	K517	21	-	-
2017	27	K5181	-	-	-
2017	27	K5182	-	-	-
2017	27	K519	-	-	-
2017	27	K5202	-	-	-
2017	27	K5203	-	-	-
2017	27	K5211	-	-	-
2017	27	K5212	-	-	-
2017	27	K522-2	246	47	19.1%
2017	27	K522-3	-	-	-
2017	27	K5221	103	-	-
2017	27	K5222	21	-	-
2017	27	K5223	504	-	-
2017	27	K5231	-	-	-
2017	27	K5232	-	-	-
2017	27	K524-2	-	-	-
2017	27	K5241	-	-	-
2017	27	K525-3	-	-	-
2017	27	K5252	-	-	-
2017	27	K5253	-	-	-
2017	27	K526-21	95	-	-
2017	27	K526-22	1010	-	-
2017	27	K526-3	-	-	-
2017	27	K526-4	-	-	-
2017	27	K5261	33	-	-
2017	27	K5262	-	-	-
2017	27	K5263	-	-	-
2017	27	K5271	-	-	-
2017	27	K5272	-	-	-
2017	27	K528	15	-	-
2017	27	K528-3	-	-	-
2017	27	K529-21	330	-	-
2017	27	K529-22	38	-	-
2017	27	K5291	204	-	-
2017	27	K5292	63	-	-
2017	27	K5293	12	-	-
2017	27	K530-2	-	-	-
2017	27	K530-3	-	-	-
2017	27	K5311	-	-	-
2017	27	K5312	13	-	-
2017	27	K532-2	-	-	-
2017	27	K532-3	-	-	-
2017	27	K5321	-	-	-
2017	27	K533	454	-	-
2017	27	K533-2	1432	110	7.7%
2017	27	K534-3	22	-	-
2017	27	K5341	13	-	-
2017	27	K5351	16	-	-
2017	27	K5352	-	-	-
2017	27	K537-2	64	-	-
2017	27	K5371	17	-	-
2017	27	K5372	-	-	-
2017	27	K538-2	-	-	-
2017	27	K539	80	53	66.3%
2017	27	K539-2	-	-	-
2017	27	K539-3	-	-	-
2017	27	K540	-	-	-
2017	27	K541	-	-	-
2017	27	K542	11	-	-
2017	27	K543	-	-	-
2017	27	K5441	35	-	-
2017	27	K5442	-	-	-
2017	27	K545	76	76	100.0%
2017	27	K5461	263	40	15.2%
2017	27	K5462	357	26	7.3%
2017	27	K5463	2234	10	0.4%
2017	27	K547	96	-	-
2017	27	K5481	1124	20	1.8%
2017	27	K5482	122	-	-
2017	27	K5491	2194	206	9.4%
2017	27	K5492	2310	66	2.9%
2017	27	K5493	12091	78	0.6%
2017	27	K550	-	-	-
2017	27	K550-2	73	15	20.5%
2017	27	K5511	-	-	-
2017	27	K552-21	42	-	-
2017	27	K552-22	421	-	-
2017	27	K5521	35	-	-
2017	27	K5522	628	22	3.5%
2017	27	K553-21	46	13	28.3%
2017	27	K553-22	13	-	-
2017	27	K553-23	10	-	-
2017	27	K5531	-	-	-
2017	27	K5532	-	-	-
2017	27	K5533	-	-	-
2017	27	K5541	286	-	-
2017	27	K5542	146	-	-
2017	27	K5543	-	-	-
2017	27	K555-21	31	-	-
2017	27	K555-22	454	-	-
2017	27	K5551	812	28	3.4%
2017	27	K5552	280	16	5.7%
2017	27	K5553	69	-	-
2017	27	K556	-	-	-
2017	27	K556-2	64	-	-
2017	27	K557	-	-	-
2017	27	K557-2	-	-	-
2017	27	K557-3	20	-	-
2017	27	K557-4	-	-	-
2017	27	K559-2	-	-	-
2017	27	K560-21	20	-	-
2017	27	K560-22ｲ	-	-	-
2017	27	K560-22ﾆ	93	-	-
2017	27	K560-22ﾛ	-	-	-
2017	27	K5601ｲ	97	-	-
2017	27	K5601ﾆ	197	33	16.8%
2017	27	K5601ﾊ	29	-	-
2017	27	K5601ﾛ	84	-	-
2017	27	K5602	96	-	-
2017	27	K5603ｲ	41	-	-
2017	27	K5603ﾆ	245	13	5.3%
2017	27	K5603ﾊ	-	-	-
2017	27	K5603ﾛ	25	-	-
2017	27	K5604	40	-	-
2017	27	K5605	42	-	-
2017	27	K5606	231	15	6.5%
2017	27	K5607	278	11	4.0%
2017	27	K5611	529	27	5.1%
2017	27	K5612	896	10	1.1%
2017	27	K5613	135	-	-
2017	27	K5621	39	-	-
2017	27	K5622	33	-	-
2017	27	K563	42	-	-
2017	27	K564	-	-	-
2017	27	K565	-	-	-
2017	27	K566	61	-	-
2017	27	K567-2	23	-	-
2017	27	K5671	12	-	-
2017	27	K5672	12	-	-
2017	27	K5673	-	-	-
2017	27	K569	-	-	-
2017	27	K570-2	38	-	-
2017	27	K570-3	409	-	-
2017	27	K5702	15	-	-
2017	27	K5711	-	-	-
2017	27	K5712ｲ	-	-	-
2017	27	K5712ﾛ	16	-	-
2017	27	K572	-	-	-
2017	27	K5731	-	-	-
2017	27	K5732	-	-	-
2017	27	K574-2	123	-	-
2017	27	K5741	68	-	-
2017	27	K5742	-	-	-
2017	27	K575	-	-	-
2017	27	K5761	102	-	-
2017	27	K5762	14	-	-
2017	27	K5764	-	-	-
2017	27	K5771	-	-	-
2017	27	K5772	-	-	-
2017	27	K578	-	-	-
2017	27	K579-21	14	-	-
2017	27	K579-22	-	-	-
2017	27	K5791	-	-	-
2017	27	K5792	-	-	-
2017	27	K5801	20	-	-
2017	27	K5802	-	-	-
2017	27	K5811	-	-	-
2017	27	K5812	-	-	-
2017	27	K5821	-	-	-
2017	27	K5822	12	-	-
2017	27	K5831	-	-	-
2017	27	K5832	14	-	-
2017	27	K5833	-	-	-
2017	27	K5834	-	-	-
2017	27	K5842	-	-	-
2017	27	K585	-	-	-
2017	27	K5861	16	-	-
2017	27	K5862	39	-	-
2017	27	K5863	-	-	-
2017	27	K587	12	-	-
2017	27	K588	-	-	-
2017	27	K589	-	-	-
2017	27	K590	-	-	-
2017	27	K592	18	-	-
2017	27	K592-2	15	-	-
2017	27	K5941	-	-	-
2017	27	K5942	-	-	-
2017	27	K5943	217	-	-
2017	27	K595-2	26	-	-
2017	27	K5951	5843	-	-
2017	27	K5952	1629	-	-
2017	27	K596	514	46	8.9%
2017	27	K597-2	980	-	-
2017	27	K597-3	236	-	-
2017	27	K597-4	31	-	-
2017	27	K5971	32	-	-
2017	27	K5972	2256	19	0.8%
2017	27	K598	68	-	-
2017	27	K598-2	17	-	-
2017	27	K599-2	163	-	-
2017	27	K599-3	164	-	-
2017	27	K599-4	57	-	-
2017	27	K599-51	37	-	-
2017	27	K599-52	-	-	-
2017	27	K5991	208	-	-
2017	27	K5992	51	-	-
2017	27	K6001	170	55	32.4%
2017	27	K6002	-	-	-
2017	27	K6011	32	13	40.6%
2017	27	K6021	258	191	74.0%
2017	27	K6022	-	-	-
2017	27	K603-21	-	-	-
2017	27	K6031	12	-	-
2017	27	K6032	-	-	-
2017	27	K604-21	33	-	-
2017	27	K604-22	-	-	-
2017	27	K604-23	-	-	-
2017	27	K604-24	166	-	-
2017	27	K605-2	23	-	-
2017	27	K605-5	-	-	-
2017	27	K607-2	32	-	-
2017	27	K607-3	77	-	-
2017	27	K6071	16	-	-
2017	27	K6072	145	-	-
2017	27	K608-3	95	-	-
2017	27	K6081	-	-	-
2017	27	K6082	121	10	8.3%
2017	27	K609-2	809	15	1.9%
2017	27	K6091	-	-	-
2017	27	K6092	282	-	-
2017	27	K6093	128	-	-
2017	27	K610-2	13	-	-
2017	27	K610-3	2766	56	2.0%
2017	27	K610-4	-	-	-
2017	27	K610-5	-	-	-
2017	27	K6101	308	-	-
2017	27	K6102	-	-	-
2017	27	K6103	18	-	-
2017	27	K6104	66	-	-
2017	27	K6105	141	-	-
2017	27	K6111	48	-	-
2017	27	K6112	184	-	-
2017	27	K6113	2660	138	5.2%
2017	27	K613	96	-	-
2017	27	K6141	16	-	-
2017	27	K6142	-	-	-
2017	27	K6143	30	-	-
2017	27	K6144	13	-	-
2017	27	K6145	85	-	-
2017	27	K6146	56	-	-
2017	27	K6147	581	29	5.0%
2017	27	K615-2	-	-	-
2017	27	K6151	800	78	9.8%
2017	27	K6152	3941	31	0.8%
2017	27	K6153	1577	39	2.5%
2017	27	K616	5495	114	2.1%
2017	27	K616-2	-	-	-
2017	27	K616-3	12	-	-
2017	27	K616-4	2348	81	3.4%
2017	27	K616-5	18	-	-
2017	27	K617-2	227	-	-
2017	27	K617-3	-	-	-
2017	27	K617-4	1336	-	-
2017	27	K617-5	-	-	-
2017	27	K6171	330	-	-
2017	27	K6172	24	-	-
2017	27	K6173	138	-	-
2017	27	K6181	196	46	23.5%
2017	27	K6182	2112	451	21.4%
2017	27	K619-2	-	-	-
2017	27	K6192	11	-	-
2017	27	K620	292	22	7.5%
2017	27	K620-2	55	-	-
2017	27	K621	-	-	-
2017	27	K6231	-	-	-
2017	27	K6232	15	-	-
2017	27	K6233	23	-	-
2017	27	K6251	-	-	-
2017	27	K6252	22	-	-
2017	27	K626-2	10	-	-
2017	27	K6261	569	25	4.4%
2017	27	K6262	426	13	3.1%
2017	27	K627-2	20	-	-
2017	27	K627-4	-	-	-
2017	27	K6271	-	-	-
2017	27	K6272	53	-	-
2017	27	K6273	18	-	-
2017	27	K6274	121	-	-
2017	27	K6275	-	-	-
2017	27	K6276	29	-	-
2017	27	K6277	60	-	-
2017	27	K6278	32	-	-
2017	27	K628	88	-	-
2017	27	K630	23	-	-
2017	27	K6311	-	-	-
2017	27	K6312	14	-	-
2017	27	K6321	33	-	-
2017	27	K6322	11	-	-
2017	27	K633-21	313	-	-
2017	27	K633-22	55	-	-
2017	27	K633-23	-	-	-
2017	27	K633-24	41	-	-
2017	27	K633-25	33	-	-
2017	27	K6331	369	-	-
2017	27	K6332	31	-	-
2017	27	K6333	457	-	-
2017	27	K6334	11	-	-
2017	27	K6335	4975	-	-
2017	27	K6336	147	-	-
2017	27	K6338	69	-	-
2017	27	K6339	64	-	-
2017	27	K634	4726	-	-
2017	27	K635	1763	308	17.5%
2017	27	K635-2	29	-	-
2017	27	K635-3	164	-	-
2017	27	K636	264	30	11.4%
2017	27	K636-2	-	-	-
2017	27	K636-3	377	12	3.2%
2017	27	K636-4	297	-	-
2017	27	K637-2	340	34	10.0%
2017	27	K6371	-	-	-
2017	27	K6372	-	-	-
2017	27	K6373	-	-	-
2017	27	K6374	22	-	-
2017	27	K638	18	-	-
2017	27	K639	324	48	14.8%
2017	27	K639-3	190	-	-
2017	27	K6401	10	-	-
2017	27	K6402	-	-	-
2017	27	K641	21	-	-
2017	27	K642-2	85	-	-
2017	27	K642-3	-	-	-
2017	27	K6421	86	-	-
2017	27	K6422	22	-	-
2017	27	K643	129	-	-
2017	27	K643-2	-	-	-
2017	27	K6441	-	-	-
2017	27	K645	37	-	-
2017	27	K646	-	-	-
2017	27	K647	238	13	5.5%
2017	27	K647-2	231	-	-
2017	27	K648	-	-	-
2017	27	K649-2	-	-	-
2017	27	K651	342	75	21.9%
2017	27	K652	-	-	-
2017	27	K653-2	-	-	-
2017	27	K653-3	343	20	5.8%
2017	27	K653-5	99	-	-
2017	27	K6531	264	-	-
2017	27	K6532	4317	-	-
2017	27	K6533	40	-	-
2017	27	K6534	1014	-	-
2017	27	K654	4881	297	6.1%
2017	27	K654-2	19	-	-
2017	27	K654-31	103	-	-
2017	27	K654-32	112	-	-
2017	27	K655-21	41	-	-
2017	27	K655-22	1531	12	0.8%
2017	27	K655-3	-	-	-
2017	27	K655-41	-	-	-
2017	27	K655-42	61	-	-
2017	27	K655-51	-	-	-
2017	27	K655-52	157	-	-
2017	27	K6551	55	-	-
2017	27	K6552	1042	19	1.8%
2017	27	K656	-	-	-
2017	27	K656-2	51	-	-
2017	27	K657-21	-	-	-
2017	27	K657-22	260	-	-
2017	27	K6571	-	-	-
2017	27	K6572	757	17	2.2%
2017	27	K6602	-	-	-
2017	27	K662	204	18	8.8%
2017	27	K662-2	138	11	8.0%
2017	27	K663	11	-	-
2017	27	K664	2982	351	11.8%
2017	27	K664-2	29	10	34.5%
2017	27	K665	10	-	-
2017	27	K665-2	30	-	-
2017	27	K666	22	-	-
2017	27	K666-2	-	-	-
2017	27	K667	10	-	-
2017	27	K667-2	14	-	-
2017	27	K669	-	-	-
2017	27	K670	-	-	-
2017	27	K671-21	105	-	-
2017	27	K671-22	-	-	-
2017	27	K6711	123	-	-
2017	27	K6712	-	-	-
2017	27	K672	600	25	4.2%
2017	27	K672-2	8477	18	0.2%
2017	27	K673	-	-	-
2017	27	K674	26	-	-
2017	27	K674-2	-	-	-
2017	27	K6751	124	-	-
2017	27	K6752	33	-	-
2017	27	K6753	-	-	-
2017	27	K6754	-	-	-
2017	27	K6755	-	-	-
2017	27	K677-21	20	-	-
2017	27	K677-22	64	-	-
2017	27	K6771	18	-	-
2017	27	K6772	36	-	-
2017	27	K678	11	-	-
2017	27	K680	44	-	-
2017	27	K681	359	25	7.0%
2017	27	K682-2	377	51	13.5%
2017	27	K682-3	818	27	3.3%
2017	27	K682-4	111	12	10.8%
2017	27	K6821	-	-	-
2017	27	K6822	72	15	20.8%
2017	27	K684	-	-	-
2017	27	K6851	502	-	-
2017	27	K6852	789	-	-
2017	27	K686	401	17	4.2%
2017	27	K6871	2287	33	1.4%
2017	27	K6872	1212	11	0.9%
2017	27	K688	6445	301	4.7%
2017	27	K689	115	24	20.9%
2017	27	K690	-	-	-
2017	27	K691-2	351	31	8.8%
2017	27	K692-2	51	-	-
2017	27	K693	-	-	-
2017	27	K694	-	-	-
2017	27	K695-21	440	-	-
2017	27	K695-22	61	-	-
2017	27	K695-23	25	-	-
2017	27	K695-24	20	-	-
2017	27	K695-25	22	-	-
2017	27	K6951	482	-	-
2017	27	K6952	185	-	-
2017	27	K6953	77	-	-
2017	27	K6954	211	-	-
2017	27	K6955	307	-	-
2017	27	K6956	31	-	-
2017	27	K6957	18	-	-
2017	27	K696	-	-	-
2017	27	K697-21	-	-	-
2017	27	K697-22	15	-	-
2017	27	K697-31ｲ	17	-	-
2017	27	K697-31ﾛ	983	-	-
2017	27	K697-32ｲ	-	-	-
2017	27	K697-32ﾛ	687	-	-
2017	27	K697-5	-	-	-
2017	27	K697-7	-	-	-
2017	27	K6972	15	-	-
2017	27	K6981	-	-	-
2017	27	K6982	-	-	-
2017	27	K699-2	18	-	-
2017	27	K6992	69	-	-
2017	27	K700	10	-	-
2017	27	K700-2	16	-	-
2017	27	K702-21	92	-	-
2017	27	K702-22	31	-	-
2017	27	K7021ｲ	67	-	-
2017	27	K7021ﾛ	14	-	-
2017	27	K7022	219	-	-
2017	27	K7023	49	-	-
2017	27	K7024	19	-	-
2017	27	K703-2	-	-	-
2017	27	K7031	69	-	-
2017	27	K7032	579	12	2.1%
2017	27	K7033	58	-	-
2017	27	K7034	146	-	-
2017	27	K704	46	-	-
2017	27	K705	-	-	-
2017	27	K706	24	-	-
2017	27	K7071	20	-	-
2017	27	K708	-	-	-
2017	27	K708-2	-	-	-
2017	27	K708-3	809	12	1.5%
2017	27	K709	-	-	-
2017	27	K709-3	-	-	-
2017	27	K709-5	-	-	-
2017	27	K710	-	-	-
2017	27	K711	29	-	-
2017	27	K711-2	51	-	-
2017	27	K712	-	-	-
2017	27	K713	-	-	-
2017	27	K714	636	24	3.8%
2017	27	K714-2	311	-	-
2017	27	K715-2	-	-	-
2017	27	K7151	313	-	-
2017	27	K7152	15	-	-
2017	27	K716-21	208	-	-
2017	27	K716-22	70	-	-
2017	27	K7161	776	65	8.4%
2017	27	K7162	150	16	10.7%
2017	27	K717	16	-	-
2017	27	K718-21	2273	-	-
2017	27	K718-22	1114	-	-
2017	27	K7181	320	-	-
2017	27	K7182	272	-	-
2017	27	K719-21	486	-	-
2017	27	K719-22	38	-	-
2017	27	K719-3	3847	19	0.5%
2017	27	K719-5	-	-	-
2017	27	K7191	536	44	8.2%
2017	27	K7192	223	28	12.6%
2017	27	K7193	1350	73	5.4%
2017	27	K720	11	-	-
2017	27	K721-3	17	-	-
2017	27	K721-4	2187	-	-
2017	27	K7211	32243	24	0.1%
2017	27	K7212	3144	-	-
2017	27	K722	1410	16	1.1%
2017	27	K724	99	14	14.1%
2017	27	K725	65	15	23.1%
2017	27	K725-2	10	-	-
2017	27	K726	382	40	10.5%
2017	27	K726-2	296	-	-
2017	27	K728	-	-	-
2017	27	K729-2	-	-	-
2017	27	K729-3	-	-	-
2017	27	K7291	14	-	-
2017	27	K7292	19	-	-
2017	27	K7301	-	-	-
2017	27	K7302	29	-	-
2017	27	K7311	-	-	-
2017	27	K7312	-	-	-
2017	27	K7321	59	-	-
2017	27	K7322	856	-	-
2017	27	K733	-	-	-
2017	27	K734	12	-	-
2017	27	K734-2	-	-	-
2017	27	K735	12	-	-
2017	27	K735-2	242	-	-
2017	27	K735-3	10	-	-
2017	27	K735-4	571	37	6.5%
2017	27	K7361	14	-	-
2017	27	K7362	11	-	-
2017	27	K737	26	-	-
2017	27	K7381	16	-	-
2017	27	K7382	-	-	-
2017	27	K739-2	29	-	-
2017	27	K739-3	10	-	-
2017	27	K7391	145	-	-
2017	27	K7392	-	-	-
2017	27	K7393	-	-	-
2017	27	K740-21	642	-	-
2017	27	K740-22	1552	-	-
2017	27	K740-23	313	-	-
2017	27	K7401	247	19	7.7%
2017	27	K7402	335	12	3.6%
2017	27	K7403	25	-	-
2017	27	K7404	150	-	-
2017	27	K741	-	-	-
2017	27	K742-2	167	-	-
2017	27	K7421ｲ	298	-	-
2017	27	K7421ﾛ	60	-	-
2017	27	K7422	-	-	-
2017	27	K7423	-	-	-
2017	27	K7424	-	-	-
2017	27	K743-2	-	-	-
2017	27	K7431	-	-	-
2017	27	K7432	775	-	-
2017	27	K7433	73	-	-
2017	27	K7434	1032	-	-
2017	27	K7435	46	-	-
2017	27	K744	23	-	-
2017	27	K745	194	-	-
2017	27	K746-2	-	-	-
2017	27	K7461	378	-	-
2017	27	K7462	340	-	-
2017	27	K747	114	-	-
2017	27	K7481	15	-	-
2017	27	K7482	-	-	-
2017	27	K749	12	-	-
2017	27	K7501	-	-	-
2017	27	K751-2	-	-	-
2017	27	K751-3	-	-	-
2017	27	K7511	-	-	-
2017	27	K7512	15	-	-
2017	27	K7513	-	-	-
2017	27	K7521	49	-	-
2017	27	K7522	73	-	-
2017	27	K753	49	-	-
2017	27	K754	-	-	-
2017	27	K754-2	152	-	-
2017	27	K755-2	28	-	-
2017	27	K7551	-	-	-
2017	27	K7552	-	-	-
2017	27	K756	15	-	-
2017	27	K756-2	21	-	-
2017	27	K757	-	-	-
2017	27	K757-2	-	-	-
2017	27	K758	-	-	-
2017	27	K763	-	-	-
2017	27	K764	167	-	-
2017	27	K765	-	-	-
2017	27	K766	15	-	-
2017	27	K767	-	-	-
2017	27	K768	1490	-	-
2017	27	K769	-	-	-
2017	27	K769-2	35	-	-
2017	27	K770-2	-	-	-
2017	27	K770-3	-	-	-
2017	27	K771	54	-	-
2017	27	K772	38	-	-
2017	27	K772-2	72	-	-
2017	27	K773	230	-	-
2017	27	K773-2	1215	-	-
2017	27	K773-3	-	-	-
2017	27	K773-4	16	-	-
2017	27	K773-5	265	-	-
2017	27	K775	598	68	11.4%
2017	27	K778	12	-	-
2017	27	K778-2	41	-	-
2017	27	K779	-	-	-
2017	27	K779-3	34	-	-
2017	27	K780	16	-	-
2017	27	K780-2	128	-	-
2017	27	K781-2	-	-	-
2017	27	K781-3	13	-	-
2017	27	K7811	2896	-	-
2017	27	K7812	359	-	-
2017	27	K7821	-	-	-
2017	27	K783	172	-	-
2017	27	K783-2	3326	160	4.8%
2017	27	K783-3	271	-	-
2017	27	K784	-	-	-
2017	27	K784-2	-	-	-
2017	27	K785	58	-	-
2017	27	K786	18	-	-
2017	27	K787	11	-	-
2017	27	K789	-	-	-
2017	27	K790	22	-	-
2017	27	K791	-	-	-
2017	27	K794-2	-	-	-
2017	27	K795	-	-	-
2017	27	K797	109	-	-
2017	27	K7981	753	-	-
2017	27	K7982	14	-	-
2017	27	K799	-	-	-
2017	27	K800	10	-	-
2017	27	K800-2	477	-	-
2017	27	K800-3	54	-	-
2017	27	K8011	-	-	-
2017	27	K802	22	-	-
2017	27	K802-21	585	-	-
2017	27	K802-22	15	-	-
2017	27	K802-31	-	-	-
2017	27	K802-5	-	-	-
2017	27	K802-6	20	-	-
2017	27	K803-2	94	-	-
2017	27	K803-3	-	-	-
2017	27	K8031	34	-	-
2017	27	K8032	86	-	-
2017	27	K8033	-	-	-
2017	27	K8034	154	-	-
2017	27	K8035	23	-	-
2017	27	K8036ｲ	4352	12	0.3%
2017	27	K8036ﾛ	2775	-	-
2017	27	K804	56	-	-
2017	27	K804-2	61	-	-
2017	27	K805	109	-	-
2017	27	K806	-	-	-
2017	27	K807	-	-	-
2017	27	K808	-	-	-
2017	27	K809	-	-	-
2017	27	K809-2	75	-	-
2017	27	K809-3	-	-	-
2017	27	K810	-	-	-
2017	27	K811	-	-	-
2017	27	K812	10	-	-
2017	27	K812-21	-	-	-
2017	27	K814	12	-	-
2017	27	K8151	-	-	-
2017	27	K8152	14	-	-
2017	27	K816	89	-	-
2017	27	K8171	-	-	-
2017	27	K8172	18	-	-
2017	27	K8181	23	-	-
2017	27	K8182	-	-	-
2017	27	K819	104	-	-
2017	27	K819-2	-	-	-
2017	27	K821	292	-	-
2017	27	K821-2	42	-	-
2017	27	K821-3	11	-	-
2017	27	K822	26	-	-
2017	27	K823-2	-	-	-
2017	27	K823-3	42	-	-
2017	27	K823-5	-	-	-
2017	27	K8231	-	-	-
2017	27	K8232	175	-	-
2017	27	K824	20	-	-
2017	27	K826	10	-	-
2017	27	K826-2	15	-	-
2017	27	K826-3	-	-	-
2017	27	K8271	19	-	-
2017	27	K8272	-	-	-
2017	27	K828-21	-	-	-
2017	27	K8281	50	-	-
2017	27	K8282	215	-	-
2017	27	K829	-	-	-
2017	27	K830	207	-	-
2017	27	K830-21	-	-	-
2017	27	K830-22	-	-	-
2017	27	K832	40	-	-
2017	27	K833	187	-	-
2017	27	K834	165	-	-
2017	27	K834-2	36	-	-
2017	27	K8351	74	-	-
2017	27	K8352	284	-	-
2017	27	K836	417	-	-
2017	27	K836-2	23	-	-
2017	27	K837	-	-	-
2017	27	K8381	73	-	-
2017	27	K8382	42	-	-
2017	27	K839	-	-	-
2017	27	K840	13	-	-
2017	27	K841-21	350	-	-
2017	27	K841-22	279	-	-
2017	27	K8411	1224	-	-
2017	27	K8412	384	-	-
2017	27	K843	234	-	-
2017	27	K843-2	96	-	-
2017	27	K843-3	32	-	-
2017	27	K843-4	1293	-	-
2017	27	K844	18	-	-
2017	27	K845	-	-	-
2017	27	K846	-	-	-
2017	27	K847	-	-	-
2017	27	K848	79	-	-
2017	27	K849	57	-	-
2017	27	K8501	30	-	-
2017	27	K8502	-	-	-
2017	27	K851-2	48	-	-
2017	27	K851-31	19	-	-
2017	27	K851-32	-	-	-
2017	27	K8511	-	-	-
2017	27	K8512	-	-	-
2017	27	K8521	18	-	-
2017	27	K8522	-	-	-
2017	27	K8523	16	-	-
2017	27	K8531	80	-	-
2017	27	K8532	25	-	-
2017	27	K854	-	-	-
2017	27	K8551	-	-	-
2017	27	K8552	-	-	-
2017	27	K856	25	-	-
2017	27	K856-2	-	-	-
2017	27	K856-3	-	-	-
2017	27	K856-4	66	-	-
2017	27	K857	13	-	-
2017	27	K858	-	-	-
2017	27	K859-2	-	-	-
2017	27	K8591	-	-	-
2017	27	K8592	-	-	-
2017	27	K8593	-	-	-
2017	27	K860	62	-	-
2017	27	K860-2	-	-	-
2017	27	K861	1507	-	-
2017	27	K863	63	-	-
2017	27	K863-2	19	-	-
2017	27	K863-3	146	-	-
2017	27	K8643	-	-	-
2017	27	K865-2	230	-	-
2017	27	K8651	29	-	-
2017	27	K8653	27	-	-
2017	27	K8654	431	-	-
2017	27	K866	136	-	-
2017	27	K867	2754	-	-
2017	27	K867-3	77	-	-
2017	27	K867-4	71	-	-
2017	27	K871	40	-	-
2017	27	K872-2	915	-	-
2017	27	K872-3	997	-	-
2017	27	K8721	499	-	-
2017	27	K8722	32	-	-
2017	27	K873	499	-	-
2017	27	K876	19	-	-
2017	27	K876-2	-	-	-
2017	27	K877	1739	-	-
2017	27	K877-2	2347	-	-
2017	27	K878	-	-	-
2017	27	K878-2	-	-	-
2017	27	K879	1122	-	-
2017	27	K879-2	276	-	-
2017	27	K881	-	-	-
2017	27	K882	-	-	-
2017	27	K883	-	-	-
2017	27	K883-21	-	-	-
2017	27	K883-22	-	-	-
2017	27	K885	-	-	-
2017	27	K8861	-	-	-
2017	27	K8862	283	-	-
2017	27	K887-21	-	-	-
2017	27	K887-22	-	-	-
2017	27	K887-32	-	-	-
2017	27	K887-4	-	-	-
2017	27	K8871	-	-	-
2017	27	K8872	19	-	-
2017	27	K888-21	-	-	-
2017	27	K888-22	124	-	-
2017	27	K8881	822	-	-
2017	27	K8882	3742	-	-
2017	27	K889	761	-	-
2017	27	K890	-	-	-
2017	27	K890-3	14	-	-
2017	27	K891	-	-	-
2017	27	K892	28	-	-
2017	27	K893	1566	-	-
2017	27	K8941	101	-	-
2017	27	K8942	-	-	-
2017	27	K895	637	-	-
2017	27	K8961	1394	-	-
2017	27	K8962	287	-	-
2017	27	K8963	39	-	-
2017	27	K8964	37	-	-
2017	27	K897	647	-	-
2017	27	K8981	3997	-	-
2017	27	K8982	4412	-	-
2017	27	K900	-	-	-
2017	27	K901	90	-	-
2017	27	K902	181	-	-
2017	27	K9031	-	-	-
2017	27	K9033	-	-	-
2017	27	K904	41	-	-
2017	27	K9051	-	-	-
2017	27	K9052	-	-	-
2017	27	K9061	244	-	-
2017	27	K9062	89	-	-
2017	27	K9063	29	-	-
2017	27	K907	256	-	-
2017	27	K908	-	-	-
2017	27	K909-2	256	-	-
2017	27	K9091	1682	-	-
2017	27	K9092	64	-	-
2017	27	K910-2	39	-	-
2017	27	K910-3	-	-	-
2017	27	K911	116	-	-
2017	27	K9121	51	-	-
2017	27	K9122	308	-	-
2017	27	K913-21	-	-	-
2017	27	K913-22	11	-	-
2017	27	K9131	849	-	-
2017	27	K9132	715	23	3.2%
2017	27	K920-21	-	-	-
2017	27	K9201ｲ	11	-	-
2017	27	K9201ﾛ	10	-	-
2017	27	K9202ｲ	13214	2148	16.3%
2017	27	K9202ﾛ	2999	360	12.0%
2017	27	K9203ｲ(1)	718	-	-
2017	27	K9204ｲ(1)	23	-	-
2017	27	K9205ｲ	-	-	-
2017	27	K9206	-	-	-
2017	27	K9211ｲ	33	-	-
2017	27	K9211ﾛ	-	-	-
2017	27	K9212ｲ	44	-	-
2017	27	K9212ﾛ	167	-	-
2017	27	K9221ｲ	102	11	10.8%
2017	27	K9221ﾛ	-	-	-
2017	27	K9222ｲ	102	15	14.7%
2017	27	K9222ﾛ	157	-	-
2017	27	K9223	67	12	17.9%
2017	27	K923	23	-	-
2017	28	K000-21	34	-	-
2017	28	K000-22	-	-	-
2017	28	K000-23	-	-	-
2017	28	K000-25	19	-	-
2017	28	K000-26	-	-	-
2017	28	K000-27	-	-	-
2017	28	K000-28	-	-	-
2017	28	K0001	638	56	8.8%
2017	28	K0002	397	30	7.6%
2017	28	K0003ｲ	-	-	-
2017	28	K0003ﾛ	307	18	5.9%
2017	28	K0004	2190	217	9.9%
2017	28	K0005	707	56	7.9%
2017	28	K0006	234	14	6.0%
2017	28	K0011	877	97	11.1%
2017	28	K0012	113	-	-
2017	28	K0013	37	-	-
2017	28	K0021	115	-	-
2017	28	K0022	103	10	9.7%
2017	28	K0023	15	-	-
2017	28	K0031	47	-	-
2017	28	K0032	37	-	-
2017	28	K0033	38	-	-
2017	28	K0041	-	-	-
2017	28	K0042	-	-	-
2017	28	K0043	13	-	-
2017	28	K0051	298	-	-
2017	28	K0052	411	-	-
2017	28	K0053	310	-	-
2017	28	K006-41	-	-	-
2017	28	K0061	164	-	-
2017	28	K0062	311	-	-
2017	28	K0063	288	-	-
2017	28	K0064	112	-	-
2017	28	K007-2	331	-	-
2017	28	K0071	-	-	-
2017	28	K0072	862	-	-
2017	28	K0081	46	-	-
2017	28	K0091	-	-	-
2017	28	K0101	68	-	-
2017	28	K0102	91	-	-
2017	28	K0111	37	-	-
2017	28	K0112	-	-	-
2017	28	K013-21	179	-	-
2017	28	K013-22	94	-	-
2017	28	K013-23	43	-	-
2017	28	K013-24	17	-	-
2017	28	K0131	71	-	-
2017	28	K0132	72	-	-
2017	28	K0133	44	-	-
2017	28	K0134	67	-	-
2017	28	K014	-	-	-
2017	28	K0151	124	-	-
2017	28	K0152	102	-	-
2017	28	K0153	50	-	-
2017	28	K016	139	-	-
2017	28	K0171	21	-	-
2017	28	K0172	37	-	-
2017	28	K019	25	-	-
2017	28	K020	22	-	-
2017	28	K0221	45	-	-
2017	28	K0222	13	-	-
2017	28	K023	12	-	-
2017	28	K024	-	-	-
2017	28	K025	-	-	-
2017	28	K026	-	-	-
2017	28	K0271	13	-	-
2017	28	K0272	-	-	-
2017	28	K028	109	-	-
2017	28	K029	50	-	-
2017	28	K0301	506	-	-
2017	28	K0302	172	-	-
2017	28	K0311	86	-	-
2017	28	K0331	-	-	-
2017	28	K0332	-	-	-
2017	28	K034	11	-	-
2017	28	K035	28	-	-
2017	28	K035-2	22	-	-
2017	28	K037	183	-	-
2017	28	K037-2	423	-	-
2017	28	K038	29	-	-
2017	28	K0391	38	-	-
2017	28	K0392	17	-	-
2017	28	K040-2	13	-	-
2017	28	K040-3	17	-	-
2017	28	K0401	60	-	-
2017	28	K0402	41	-	-
2017	28	K042	16	-	-
2017	28	K043-31	-	-	-
2017	28	K043-32	16	-	-
2017	28	K043-33	34	-	-
2017	28	K0431	-	-	-
2017	28	K0432	-	-	-
2017	28	K0433	15	-	-
2017	28	K0441	77	-	-
2017	28	K0442	175	-	-
2017	28	K0443	76	-	-
2017	28	K0451	175	-	-
2017	28	K0452	344	-	-
2017	28	K0453	451	-	-
2017	28	K046-21	120	-	-
2017	28	K046-22	-	-	-
2017	28	K046-23	-	-	-
2017	28	K0461	7307	151	2.1%
2017	28	K0462	3283	-	-
2017	28	K0463	2131	-	-
2017	28	K047	-	-	-
2017	28	K047-2	23	-	-
2017	28	K047-3	73	-	-
2017	28	K0481	13	-	-
2017	28	K0482	536	-	-
2017	28	K0483	2183	-	-
2017	28	K0484	1105	-	-
2017	28	K0491	-	-	-
2017	28	K0492	16	-	-
2017	28	K0493	78	-	-
2017	28	K0501	-	-	-
2017	28	K0502	-	-	-
2017	28	K0503	38	-	-
2017	28	K0513	-	-	-
2017	28	K052-33	-	-	-
2017	28	K0521	33	-	-
2017	28	K0522	41	-	-
2017	28	K0523	85	-	-
2017	28	K0531	28	-	-
2017	28	K0532	-	-	-
2017	28	K0533	-	-	-
2017	28	K0541	20	-	-
2017	28	K0542	220	-	-
2017	28	K0543	54	-	-
2017	28	K055-2	-	-	-
2017	28	K055-3	-	-	-
2017	28	K056-2	-	-	-
2017	28	K0561	73	-	-
2017	28	K0562	111	-	-
2017	28	K0563	65	-	-
2017	28	K0571	-	-	-
2017	28	K0572	29	-	-
2017	28	K0573	12	-	-
2017	28	K0581	10	-	-
2017	28	K0582	16	-	-
2017	28	K0583	-	-	-
2017	28	K0584	11	-	-
2017	28	K059-2	16	-	-
2017	28	K0591	116	-	-
2017	28	K0592	-	-	-
2017	28	K0593ﾛ	63	-	-
2017	28	K0594	-	-	-
2017	28	K060-31	152	-	-
2017	28	K060-32	38	-	-
2017	28	K060-33	19	-	-
2017	28	K0601	12	-	-
2017	28	K0602	-	-	-
2017	28	K0603	-	-	-
2017	28	K0611	346	-	-
2017	28	K0612	42	-	-
2017	28	K0613	14	-	-
2017	28	K0622	-	-	-
2017	28	K0631	37	-	-
2017	28	K0632	90	-	-
2017	28	K0633	92	-	-
2017	28	K064	-	-	-
2017	28	K065-21	-	-	-
2017	28	K0651	45	-	-
2017	28	K0652	175	-	-
2017	28	K0653	14	-	-
2017	28	K066-21	377	-	-
2017	28	K066-22	76	-	-
2017	28	K066-31	-	-	-
2017	28	K066-32	13	-	-
2017	28	K066-41	-	-	-
2017	28	K066-42	-	-	-
2017	28	K066-5	-	-	-
2017	28	K066-7	-	-	-
2017	28	K0661	26	-	-
2017	28	K0662	34	-	-
2017	28	K0663	17	-	-
2017	28	K067-21	72	-	-
2017	28	K067-22	103	-	-
2017	28	K0671	-	-	-
2017	28	K0672	15	-	-
2017	28	K068	-	-	-
2017	28	K068-2	676	-	-
2017	28	K069	-	-	-
2017	28	K069-2	27	-	-
2017	28	K069-3	543	-	-
2017	28	K0701	50	-	-
2017	28	K0702	11	-	-
2017	28	K0721	-	-	-
2017	28	K0723	-	-	-
2017	28	K073-21	58	-	-
2017	28	K073-22	13	-	-
2017	28	K0731	1056	-	-
2017	28	K0732	1082	-	-
2017	28	K0733	106	-	-
2017	28	K074-21	-	-	-
2017	28	K074-23	-	-	-
2017	28	K0742	-	-	-
2017	28	K0743	110	-	-
2017	28	K0751	27	-	-
2017	28	K0752	-	-	-
2017	28	K0753	-	-	-
2017	28	K0761	127	-	-
2017	28	K0762	33	-	-
2017	28	K0763	26	-	-
2017	28	K0771	27	-	-
2017	28	K0772	14	-	-
2017	28	K0773	-	-	-
2017	28	K0781	-	-	-
2017	28	K0782	104	-	-
2017	28	K0783	61	-	-
2017	28	K079-21	551	-	-
2017	28	K079-22	-	-	-
2017	28	K079-23	16	-	-
2017	28	K079-24	27	-	-
2017	28	K0791	-	-	-
2017	28	K0792	-	-	-
2017	28	K0793	74	-	-
2017	28	K080-2	15	-	-
2017	28	K080-31	33	-	-
2017	28	K080-32	-	-	-
2017	28	K080-41	572	-	-
2017	28	K080-42	81	-	-
2017	28	K080-51	134	-	-
2017	28	K080-52	183	-	-
2017	28	K080-6	15	-	-
2017	28	K0801	265	-	-
2017	28	K0802	158	-	-
2017	28	K0803	55	-	-
2017	28	K0811	3119	66	2.1%
2017	28	K0812	12	-	-
2017	28	K082-21	47	-	-
2017	28	K082-22	-	-	-
2017	28	K082-23	-	-	-
2017	28	K082-31	241	-	-
2017	28	K082-32	-	-	-
2017	28	K082-33	-	-	-
2017	28	K0821	6268	-	-
2017	28	K0822	60	-	-
2017	28	K0823	40	-	-
2017	28	K083	120	11	9.2%
2017	28	K0842	281	31	11.0%
2017	28	K0843	111	-	-
2017	28	K0851	-	-	-
2017	28	K0852	-	-	-
2017	28	K0853	13	-	-
2017	28	K0861	11	-	-
2017	28	K0862	-	-	-
2017	28	K0871	146	-	-
2017	28	K0872	-	-	-
2017	28	K0881	-	-	-
2017	28	K0882	52	-	-
2017	28	K089	47	-	-
2017	28	K0901	-	-	-
2017	28	K0902	-	-	-
2017	28	K0911	71	-	-
2017	28	K0912	41	-	-
2017	28	K093	275	-	-
2017	28	K093-2	110	-	-
2017	28	K094	-	-	-
2017	28	K0961	-	-	-
2017	28	K0962	-	-	-
2017	28	K097	-	-	-
2017	28	K098	-	-	-
2017	28	K099	12	-	-
2017	28	K099-21	22	-	-
2017	28	K099-22	25	-	-
2017	28	K099-23	-	-	-
2017	28	K1001	-	-	-
2017	28	K1002	63	-	-
2017	28	K1011	17	-	-
2017	28	K1012	25	-	-
2017	28	K1022	-	-	-
2017	28	K1031	-	-	-
2017	28	K1032	-	-	-
2017	28	K106	-	-	-
2017	28	K107	-	-	-
2017	28	K108	12	-	-
2017	28	K110	-	-	-
2017	28	K110-2	84	-	-
2017	28	K112	-	-	-
2017	28	K113	-	-	-
2017	28	K116	20	-	-
2017	28	K117-2	-	-	-
2017	28	K118	-	-	-
2017	28	K120	-	-	-
2017	28	K121	-	-	-
2017	28	K124	-	-	-
2017	28	K124-2	40	-	-
2017	28	K125	77	-	-
2017	28	K126-2	-	-	-
2017	28	K1261	16	-	-
2017	28	K1262	44	-	-
2017	28	K128	161	-	-
2017	28	K131-2	93	-	-
2017	28	K133	-	-	-
2017	28	K134-22	451	-	-
2017	28	K1341	10	-	-
2017	28	K1342	609	-	-
2017	28	K1344	16	-	-
2017	28	K135	-	-	-
2017	28	K136	25	-	-
2017	28	K136-2	-	-	-
2017	28	K1381	29	-	-
2017	28	K1382	-	-	-
2017	28	K139	-	-	-
2017	28	K140	-	-	-
2017	28	K141	-	-	-
2017	28	K141-2	46	-	-
2017	28	K142-21	152	-	-
2017	28	K142-22ｲ	-	-	-
2017	28	K142-22ﾊ	12	-	-
2017	28	K142-4	206	-	-
2017	28	K1421	265	-	-
2017	28	K1422	775	13	1.7%
2017	28	K1423	1691	-	-
2017	28	K1424	95	-	-
2017	28	K1425	1094	-	-
2017	28	K1426	970	-	-
2017	28	K143	-	-	-
2017	28	K144	50	-	-
2017	28	K145	191	59	30.9%
2017	28	K147	37	10	27.0%
2017	28	K148	14	-	-
2017	28	K1491	16	-	-
2017	28	K1492	56	12	21.4%
2017	28	K150	24	-	-
2017	28	K151-2	27	-	-
2017	28	K152-2	-	-	-
2017	28	K153	-	-	-
2017	28	K154-3	58	-	-
2017	28	K1541	-	-	-
2017	28	K158	15	-	-
2017	28	K159	50	-	-
2017	28	K159-2	-	-	-
2017	28	K160	-	-	-
2017	28	K160-2	102	-	-
2017	28	K161	20	-	-
2017	28	K162	10	-	-
2017	28	K163	-	-	-
2017	28	K164-2	2090	24	1.1%
2017	28	K164-4	61	-	-
2017	28	K164-5	91	-	-
2017	28	K1641	58	-	-
2017	28	K1642	245	54	22.0%
2017	28	K1643	470	72	15.3%
2017	28	K166	11	-	-
2017	28	K167	-	-	-
2017	28	K168	13	-	-
2017	28	K1691	-	-	-
2017	28	K1692	779	14	1.8%
2017	28	K171	21	-	-
2017	28	K171-21	109	-	-
2017	28	K171-22	10	-	-
2017	28	K172	43	-	-
2017	28	K173	-	-	-
2017	28	K174-2	15	-	-
2017	28	K1741	38	-	-
2017	28	K1742	364	-	-
2017	28	K1751	11	-	-
2017	28	K1761	18	-	-
2017	28	K1762	-	-	-
2017	28	K1771	704	30	4.3%
2017	28	K1772	101	-	-
2017	28	K178-2	148	10	6.8%
2017	28	K178-31	23	-	-
2017	28	K178-32	-	-	-
2017	28	K178-4	565	65	11.5%
2017	28	K178-5	17	-	-
2017	28	K1781	582	32	5.5%
2017	28	K1782	26	-	-
2017	28	K1783	267	-	-
2017	28	K179	14	-	-
2017	28	K1801	70	-	-
2017	28	K1802	35	-	-
2017	28	K1803	-	-	-
2017	28	K181-2	17	-	-
2017	28	K181-4	-	-	-
2017	28	K181-5	-	-	-
2017	28	K1811	-	-	-
2017	28	K1812	-	-	-
2017	28	K182-3	12	-	-
2017	28	K1821	35	-	-
2017	28	K1822	35	-	-
2017	28	K183	-	-	-
2017	28	K183-2	-	-	-
2017	28	K184	-	-	-
2017	28	K186	-	-	-
2017	28	K1881	20	-	-
2017	28	K1882	170	-	-
2017	28	K189	37	-	-
2017	28	K190-21	-	-	-
2017	28	K190-3	-	-	-
2017	28	K190-4	-	-	-
2017	28	K190-6	-	-	-
2017	28	K1901	52	-	-
2017	28	K1902	-	-	-
2017	28	K1911	87	-	-
2017	28	K1912	13	-	-
2017	28	K192	-	-	-
2017	28	K193-21	-	-	-
2017	28	K193-23	-	-	-
2017	28	K193-32	-	-	-
2017	28	K193-33	-	-	-
2017	28	K1931	10	-	-
2017	28	K1932	49	-	-
2017	28	K196-2	-	-	-
2017	28	K196-3	-	-	-
2017	28	K196-5	-	-	-
2017	28	K197	162	-	-
2017	28	K198	-	-	-
2017	28	K199	-	-	-
2017	28	K200	-	-	-
2017	28	K200-2	-	-	-
2017	28	K201	14	-	-
2017	28	K2021	62	-	-
2017	28	K2022	12	-	-
2017	28	K204	400	-	-
2017	28	K205	-	-	-
2017	28	K206	48	-	-
2017	28	K207	-	-	-
2017	28	K208	-	-	-
2017	28	K211	-	-	-
2017	28	K212	11	-	-
2017	28	K213	-	-	-
2017	28	K214	45	-	-
2017	28	K215	32	-	-
2017	28	K215-2	37	-	-
2017	28	K216	16	-	-
2017	28	K2171	24	-	-
2017	28	K2172	269	-	-
2017	28	K218	-	-	-
2017	28	K2191	835	-	-
2017	28	K2192	48	-	-
2017	28	K2193	346	-	-
2017	28	K220	15	-	-
2017	28	K2211	-	-	-
2017	28	K2212	-	-	-
2017	28	K222	-	-	-
2017	28	K223-2	-	-	-
2017	28	K2231	81	-	-
2017	28	K2232	-	-	-
2017	28	K2233	-	-	-
2017	28	K224	124	-	-
2017	28	K225	-	-	-
2017	28	K225-2	25	-	-
2017	28	K225-3	-	-	-
2017	28	K227	142	-	-
2017	28	K228	-	-	-
2017	28	K229	-	-	-
2017	28	K2301	-	-	-
2017	28	K2302	-	-	-
2017	28	K233	-	-	-
2017	28	K234	35	-	-
2017	28	K235	54	-	-
2017	28	K236	-	-	-
2017	28	K237	-	-	-
2017	28	K239	15	-	-
2017	28	K241	-	-	-
2017	28	K2421	118	-	-
2017	28	K2422	486	-	-
2017	28	K2423	264	-	-
2017	28	K2424	88	-	-
2017	28	K2425	65	-	-
2017	28	K244	119	-	-
2017	28	K246	27	-	-
2017	28	K249	19	-	-
2017	28	K250	-	-	-
2017	28	K252	14	-	-
2017	28	K2541	61	-	-
2017	28	K2542	11	-	-
2017	28	K257	-	-	-
2017	28	K259	65	-	-
2017	28	K260	-	-	-
2017	28	K260-2	-	-	-
2017	28	K266	-	-	-
2017	28	K2681	10	-	-
2017	28	K2682	514	-	-
2017	28	K2683	585	-	-
2017	28	K2684	96	-	-
2017	28	K2685	57	-	-
2017	28	K269	28	-	-
2017	28	K270	-	-	-
2017	28	K271	12	-	-
2017	28	K272	-	-	-
2017	28	K274	25	-	-
2017	28	K275	135	-	-
2017	28	K2761	42	-	-
2017	28	K2762	405	-	-
2017	28	K277-2	26	-	-
2017	28	K278	77	-	-
2017	28	K279	145	-	-
2017	28	K2801	3473	-	-
2017	28	K2802	699	-	-
2017	28	K281	244	-	-
2017	28	K281-2	-	-	-
2017	28	K282-2	40	-	-
2017	28	K2821ｲ	181	-	-
2017	28	K2821ﾛ	24234	-	-
2017	28	K2822	73	-	-
2017	28	K2823	-	-	-
2017	28	K284	65	-	-
2017	28	K285	-	-	-
2017	28	K2861	15	-	-
2017	28	K2862	25	-	-
2017	28	K287	147	-	-
2017	28	K288	54	-	-
2017	28	K289	-	-	-
2017	28	K290-2	-	-	-
2017	28	K291	-	-	-
2017	28	K292	22	-	-
2017	28	K293	-	-	-
2017	28	K294	11	-	-
2017	28	K2961	16	-	-
2017	28	K2962	10	-	-
2017	28	K297	14	-	-
2017	28	K2991	-	-	-
2017	28	K2992	-	-	-
2017	28	K300	158	-	-
2017	28	K301	-	-	-
2017	28	K302	-	-	-
2017	28	K305	15	-	-
2017	28	K308	-	-	-
2017	28	K309	308	-	-
2017	28	K311	-	-	-
2017	28	K312	-	-	-
2017	28	K313	-	-	-
2017	28	K3142	-	-	-
2017	28	K317	-	-	-
2017	28	K318	55	-	-
2017	28	K319	760	-	-
2017	28	K320	32	-	-
2017	28	K323	10	-	-
2017	28	K327	108	-	-
2017	28	K328	65	-	-
2017	28	K331	216	-	-
2017	28	K331-2	-	-	-
2017	28	K331-3	-	-	-
2017	28	K333	264	-	-
2017	28	K333-3	62	-	-
2017	28	K334	-	-	-
2017	28	K334-2	-	-	-
2017	28	K335	-	-	-
2017	28	K335-3	-	-	-
2017	28	K336	-	-	-
2017	28	K337	-	-	-
2017	28	K3382	-	-	-
2017	28	K339	15	-	-
2017	28	K340	11	-	-
2017	28	K340-3	18	-	-
2017	28	K340-4	153	-	-
2017	28	K340-5	649	-	-
2017	28	K340-6	556	-	-
2017	28	K340-7	16	-	-
2017	28	K341	-	-	-
2017	28	K342	76	-	-
2017	28	K3431	17	-	-
2017	28	K3432	11	-	-
2017	28	K344	56	-	-
2017	28	K3462	-	-	-
2017	28	K347	188	-	-
2017	28	K347-2	34	-	-
2017	28	K347-3	50	-	-
2017	28	K347-4	-	-	-
2017	28	K347-5	61	-	-
2017	28	K347-6	-	-	-
2017	28	K352	-	-	-
2017	28	K356-2	-	-	-
2017	28	K358	-	-	-
2017	28	K362-2	-	-	-
2017	28	K365	-	-	-
2017	28	K367	17	-	-
2017	28	K368	383	-	-
2017	28	K3691	-	-	-
2017	28	K3692	23	-	-
2017	28	K370	100	-	-
2017	28	K3711	-	-	-
2017	28	K3712	-	-	-
2017	28	K3721	48	-	-
2017	28	K3731	27	-	-
2017	28	K374	73	-	-
2017	28	K375-2	-	-	-
2017	28	K376	-	-	-
2017	28	K3771	-	-	-
2017	28	K3772	1318	-	-
2017	28	K378	-	-	-
2017	28	K379-21	-	-	-
2017	28	K379-22	-	-	-
2017	28	K3791	11	-	-
2017	28	K3792	-	-	-
2017	28	K380	-	-	-
2017	28	K382	-	-	-
2017	28	K382-2	-	-	-
2017	28	K383	-	-	-
2017	28	K384	-	-	-
2017	28	K384-2	47	-	-
2017	28	K386	670	215	32.1%
2017	28	K387	-	-	-
2017	28	K388	-	-	-
2017	28	K3892	244	-	-
2017	28	K3901	-	-	-
2017	28	K3902	-	-	-
2017	28	K3911	13	-	-
2017	28	K392-2	39	-	-
2017	28	K3932	287	-	-
2017	28	K3941	34	-	-
2017	28	K3942	45	-	-
2017	28	K395	46	-	-
2017	28	K396	49	-	-
2017	28	K396-2	-	-	-
2017	28	K3981	-	-	-
2017	28	K3983	-	-	-
2017	28	K399	-	-	-
2017	28	K4001	35	-	-
2017	28	K4002	-	-	-
2017	28	K401	21	-	-
2017	28	K403-21	-	-	-
2017	28	K403-23	27	-	-
2017	28	K403-24	-	-	-
2017	28	K4031	-	-	-
2017	28	K4032	-	-	-
2017	28	K4041	-	-	-
2017	28	K4042	-	-	-
2017	28	K4043	-	-	-
2017	28	K4044	-	-	-
2017	28	K4061	-	-	-
2017	28	K4062	-	-	-
2017	28	K407-2	31	-	-
2017	28	K4071	-	-	-
2017	28	K4072	30	-	-
2017	28	K4073ｲ	30	-	-
2017	28	K4073ﾛ	-	-	-
2017	28	K408	10	-	-
2017	28	K409	-	-	-
2017	28	K410	15	-	-
2017	28	K411	-	-	-
2017	28	K412	11	-	-
2017	28	K4132	22	-	-
2017	28	K414-2	31	-	-
2017	28	K4151	61	-	-
2017	28	K4152	15	-	-
2017	28	K419	13	-	-
2017	28	K4211	-	-	-
2017	28	K4212	-	-	-
2017	28	K422	-	-	-
2017	28	K4232	-	-	-
2017	28	K425	11	-	-
2017	28	K426-21	-	-	-
2017	28	K426-22	-	-	-
2017	28	K426-23	-	-	-
2017	28	K4261	20	-	-
2017	28	K4262	-	-	-
2017	28	K4263	25	-	-
2017	28	K427	157	-	-
2017	28	K427-2	-	-	-
2017	28	K428	-	-	-
2017	28	K429-21	-	-	-
2017	28	K429-22	-	-	-
2017	28	K4291	-	-	-
2017	28	K4292	-	-	-
2017	28	K430	74	27	36.5%
2017	28	K433	17	-	-
2017	28	K434	38	-	-
2017	28	K434-2	-	-	-
2017	28	K435	-	-	-
2017	28	K4361	13	-	-
2017	28	K4391	-	-	-
2017	28	K4392	-	-	-
2017	28	K440	-	-	-
2017	28	K4422	-	-	-
2017	28	K4423	-	-	-
2017	28	K4432	-	-	-
2017	28	K448	-	-	-
2017	28	K449	-	-	-
2017	28	K4501	13	-	-
2017	28	K4502	10	-	-
2017	28	K4503	-	-	-
2017	28	K451	-	-	-
2017	28	K452	-	-	-
2017	28	K453	24	-	-
2017	28	K454	105	-	-
2017	28	K455	11	-	-
2017	28	K4571	276	-	-
2017	28	K4572	55	-	-
2017	28	K4581	19	-	-
2017	28	K4582	16	-	-
2017	28	K4611	580	-	-
2017	28	K4612	92	-	-
2017	28	K462	146	-	-
2017	28	K4631	468	-	-
2017	28	K4632	595	-	-
2017	28	K4641	172	-	-
2017	28	K4642	22	-	-
2017	28	K465	-	-	-
2017	28	K467	54	-	-
2017	28	K4691	113	-	-
2017	28	K4692	15	-	-
2017	28	K470	-	-	-
2017	28	K471	-	-	-
2017	28	K472	13	-	-
2017	28	K474-2	58	-	-
2017	28	K474-3	56	-	-
2017	28	K4741	185	-	-
2017	28	K4742	99	-	-
2017	28	K475	15	-	-
2017	28	K476-2	14	-	-
2017	28	K476-31	16	-	-
2017	28	K476-32	-	-	-
2017	28	K476-4	89	-	-
2017	28	K4761	53	-	-
2017	28	K4762	1234	-	-
2017	28	K4763	913	-	-
2017	28	K4764	289	-	-
2017	28	K4765	670	-	-
2017	28	K4766	43	-	-
2017	28	K4767	-	-	-
2017	28	K4768	100	-	-
2017	28	K4769	25	-	-
2017	28	K477	-	-	-
2017	28	K478	-	-	-
2017	28	K480	-	-	-
2017	28	K481	-	-	-
2017	28	K4821	-	-	-
2017	28	K4822	-	-	-
2017	28	K483	-	-	-
2017	28	K4841	-	-	-
2017	28	K4842	19	-	-
2017	28	K485	16	-	-
2017	28	K4871	-	-	-
2017	28	K4873	21	-	-
2017	28	K488	28	-	-
2017	28	K488-2	-	-	-
2017	28	K488-3	45	-	-
2017	28	K488-4	225	-	-
2017	28	K494	14	-	-
2017	28	K496-2	37	-	-
2017	28	K496-31	-	-	-
2017	28	K496-32	-	-	-
2017	28	K496-4	79	-	-
2017	28	K4961	-	-	-
2017	28	K4962	-	-	-
2017	28	K497-2	-	-	-
2017	28	K4981	-	-	-
2017	28	K4982	-	-	-
2017	28	K499	-	-	-
2017	28	K501-2	-	-	-
2017	28	K502	41	-	-
2017	28	K502-21	-	-	-
2017	28	K502-3	-	-	-
2017	28	K502-4	-	-	-
2017	28	K502-5	-	-	-
2017	28	K503	-	-	-
2017	28	K504-2	46	-	-
2017	28	K5041	-	-	-
2017	28	K5042	28	-	-
2017	28	K507	-	-	-
2017	28	K508	10	-	-
2017	28	K508-21	-	-	-
2017	28	K508-22	15	-	-
2017	28	K508-3	30	-	-
2017	28	K509-2	-	-	-
2017	28	K509-4	20	-	-
2017	28	K5091	20	-	-
2017	28	K510	11	-	-
2017	28	K510-3	14	-	-
2017	28	K5111	-	-	-
2017	28	K5112	-	-	-
2017	28	K5113	17	-	-
2017	28	K5114	-	-	-
2017	28	K5115	-	-	-
2017	28	K5116	-	-	-
2017	28	K513-2	114	-	-
2017	28	K513-3	12	-	-
2017	28	K513-4	42	-	-
2017	28	K5131	715	-	-
2017	28	K5132	228	-	-
2017	28	K514-21	558	-	-
2017	28	K514-22	220	-	-
2017	28	K514-23	1400	-	-
2017	28	K5141	34	-	-
2017	28	K51410	23	-	-
2017	28	K5142	10	-	-
2017	28	K5143	115	-	-
2017	28	K5144	16	-	-
2017	28	K5145	29	-	-
2017	28	K5146	18	-	-
2017	28	K5147	-	-	-
2017	28	K5148	-	-	-
2017	28	K5149	-	-	-
2017	28	K515	-	-	-
2017	28	K516	-	-	-
2017	28	K517	-	-	-
2017	28	K5182	-	-	-
2017	28	K519	-	-	-
2017	28	K5201	-	-	-
2017	28	K5202	-	-	-
2017	28	K5203	-	-	-
2017	28	K522-2	144	28	19.4%
2017	28	K522-3	-	-	-
2017	28	K5221	51	-	-
2017	28	K5222	-	-	-
2017	28	K5223	387	-	-
2017	28	K5231	-	-	-
2017	28	K524-2	-	-	-
2017	28	K5241	-	-	-
2017	28	K5251	-	-	-
2017	28	K5252	-	-	-
2017	28	K5253	-	-	-
2017	28	K526-21	63	-	-
2017	28	K526-22	454	-	-
2017	28	K526-4	-	-	-
2017	28	K5261	17	-	-
2017	28	K5262	-	-	-
2017	28	K5271	-	-	-
2017	28	K5272	-	-	-
2017	28	K528	-	-	-
2017	28	K528-2	-	-	-
2017	28	K529-21	200	-	-
2017	28	K529-22	14	-	-
2017	28	K5291	28	-	-
2017	28	K5292	17	-	-
2017	28	K5293	-	-	-
2017	28	K530-2	-	-	-
2017	28	K530-3	127	-	-
2017	28	K5312	-	-	-
2017	28	K5321	-	-	-
2017	28	K5322	-	-	-
2017	28	K533	295	-	-
2017	28	K533-2	727	64	8.8%
2017	28	K534-3	10	-	-
2017	28	K5341	-	-	-
2017	28	K5351	-	-	-
2017	28	K5352	-	-	-
2017	28	K536	-	-	-
2017	28	K537-2	36	-	-
2017	28	K5371	-	-	-
2017	28	K5372	-	-	-
2017	28	K538	-	-	-
2017	28	K538-2	-	-	-
2017	28	K539	37	10	27.0%
2017	28	K539-3	-	-	-
2017	28	K540	-	-	-
2017	28	K541	-	-	-
2017	28	K542	10	-	-
2017	28	K543	-	-	-
2017	28	K5441	28	-	-
2017	28	K545	29	29	100.0%
2017	28	K5461	109	18	16.5%
2017	28	K5462	186	11	5.9%
2017	28	K5463	1078	12	1.1%
2017	28	K547	82	-	-
2017	28	K5481	550	-	-
2017	28	K5482	121	-	-
2017	28	K549	-	-	-
2017	28	K5491	1371	117	8.5%
2017	28	K5492	1394	52	3.7%
2017	28	K5493	6410	35	0.5%
2017	28	K550-2	32	-	-
2017	28	K552-21	18	-	-
2017	28	K552-22	187	-	-
2017	28	K5521	-	-	-
2017	28	K5522	289	15	5.2%
2017	28	K553-21	20	10	50.0%
2017	28	K553-22	-	-	-
2017	28	K553-23	-	-	-
2017	28	K5531	-	-	-
2017	28	K5533	-	-	-
2017	28	K5541	145	-	-
2017	28	K5542	128	-	-
2017	28	K5543	-	-	-
2017	28	K555-21	10	-	-
2017	28	K555-22	240	-	-
2017	28	K5551	385	14	3.6%
2017	28	K5552	126	-	-
2017	28	K5553	40	-	-
2017	28	K556-2	79	-	-
2017	28	K557-2	-	-	-
2017	28	K557-3	-	-	-
2017	28	K558	-	-	-
2017	28	K559	-	-	-
2017	28	K559-2	-	-	-
2017	28	K560-21	55	-	-
2017	28	K560-22ｲ	-	-	-
2017	28	K560-22ﾆ	36	-	-
2017	28	K560-22ﾊ	-	-	-
2017	28	K5601ｲ	80	-	-
2017	28	K5601ﾆ	202	16	7.9%
2017	28	K5601ﾊ	46	-	-
2017	28	K5601ﾛ	36	-	-
2017	28	K5602	127	-	-
2017	28	K5603ｲ	20	-	-
2017	28	K5603ﾆ	98	-	-
2017	28	K5603ﾊ	-	-	-
2017	28	K5603ﾛ	13	-	-
2017	28	K5604	23	-	-
2017	28	K5605	68	-	-
2017	28	K5606	300	-	-
2017	28	K5607	87	-	-
2017	28	K5611	253	14	5.5%
2017	28	K5612	511	-	-
2017	28	K5613	75	-	-
2017	28	K5621	20	-	-
2017	28	K5622	22	-	-
2017	28	K563	22	-	-
2017	28	K564	12	-	-
2017	28	K566	-	-	-
2017	28	K567-2	-	-	-
2017	28	K5671	-	-	-
2017	28	K5672	-	-	-
2017	28	K5673	-	-	-
2017	28	K5681	-	-	-
2017	28	K570-2	13	-	-
2017	28	K570-3	105	-	-
2017	28	K5701	-	-	-
2017	28	K5702	11	-	-
2017	28	K5711	-	-	-
2017	28	K5712ｲ	-	-	-
2017	28	K5712ﾛ	-	-	-
2017	28	K5731	11	-	-
2017	28	K574-2	46	-	-
2017	28	K5741	34	-	-
2017	28	K5742	-	-	-
2017	28	K575	-	-	-
2017	28	K5761	55	-	-
2017	28	K5762	-	-	-
2017	28	K5764	-	-	-
2017	28	K5771	-	-	-
2017	28	K578	-	-	-
2017	28	K579-21	-	-	-
2017	28	K5792	-	-	-
2017	28	K5801	-	-	-
2017	28	K5802	-	-	-
2017	28	K5812	-	-	-
2017	28	K5813	-	-	-
2017	28	K5822	-	-	-
2017	28	K5832	-	-	-
2017	28	K5833	-	-	-
2017	28	K5834	-	-	-
2017	28	K5842	-	-	-
2017	28	K5861	-	-	-
2017	28	K5862	13	-	-
2017	28	K587	-	-	-
2017	28	K588	-	-	-
2017	28	K589	-	-	-
2017	28	K592	-	-	-
2017	28	K592-2	-	-	-
2017	28	K5943	74	-	-
2017	28	K595-2	12	-	-
2017	28	K5951	3228	-	-
2017	28	K5952	1019	-	-
2017	28	K596	252	27	10.7%
2017	28	K597-2	704	-	-
2017	28	K597-3	149	-	-
2017	28	K597-4	18	-	-
2017	28	K5971	15	-	-
2017	28	K5972	1487	11	0.7%
2017	28	K598	37	-	-
2017	28	K598-2	14	-	-
2017	28	K599-2	89	-	-
2017	28	K599-3	109	-	-
2017	28	K599-4	54	-	-
2017	28	K599-51	18	-	-
2017	28	K599-52	-	-	-
2017	28	K5991	71	-	-
2017	28	K5992	36	-	-
2017	28	K6001	83	29	34.9%
2017	28	K6002	-	-	-
2017	28	K6011	11	-	-
2017	28	K6021	147	92	62.6%
2017	28	K6022	-	-	-
2017	28	K6031	-	-	-
2017	28	K604-21	-	-	-
2017	28	K604-24	-	-	-
2017	28	K607-2	19	-	-
2017	28	K607-3	26	-	-
2017	28	K6071	12	-	-
2017	28	K6072	73	-	-
2017	28	K608-3	33	-	-
2017	28	K6081	-	-	-
2017	28	K6082	112	-	-
2017	28	K609-2	553	-	-
2017	28	K6091	-	-	-
2017	28	K6092	218	-	-
2017	28	K6093	96	-	-
2017	28	K610-2	17	-	-
2017	28	K610-3	1600	42	2.6%
2017	28	K610-4	-	-	-
2017	28	K610-5	-	-	-
2017	28	K6101	260	-	-
2017	28	K6102	-	-	-
2017	28	K6103	-	-	-
2017	28	K6104	17	-	-
2017	28	K6105	98	-	-
2017	28	K6111	12	-	-
2017	28	K6112	157	15	9.6%
2017	28	K6113	1914	102	5.3%
2017	28	K613	50	-	-
2017	28	K6141	10	-	-
2017	28	K6142	-	-	-
2017	28	K6143	14	-	-
2017	28	K6144	-	-	-
2017	28	K6145	46	-	-
2017	28	K6146	49	-	-
2017	28	K6147	301	10	3.3%
2017	28	K615-2	-	-	-
2017	28	K6151	351	33	9.4%
2017	28	K6152	2445	15	0.6%
2017	28	K6153	895	22	2.5%
2017	28	K616	3088	57	1.8%
2017	28	K616-3	-	-	-
2017	28	K616-4	1396	40	2.9%
2017	28	K616-5	13	-	-
2017	28	K617-2	256	-	-
2017	28	K617-3	-	-	-
2017	28	K617-4	908	-	-
2017	28	K6171	357	-	-
2017	28	K6172	173	-	-
2017	28	K6173	202	-	-
2017	28	K6181	185	43	23.2%
2017	28	K6182	1012	242	23.9%
2017	28	K6192	-	-	-
2017	28	K620	172	-	-
2017	28	K620-2	24	-	-
2017	28	K6231	-	-	-
2017	28	K6232	-	-	-
2017	28	K6233	17	-	-
2017	28	K6251	-	-	-
2017	28	K6252	10	-	-
2017	28	K626-2	-	-	-
2017	28	K6261	378	16	4.2%
2017	28	K6262	192	-	-
2017	28	K627-2	-	-	-
2017	28	K6271	-	-	-
2017	28	K6272	31	-	-
2017	28	K6273	-	-	-
2017	28	K6274	51	-	-
2017	28	K6275	-	-	-
2017	28	K6276	13	-	-
2017	28	K6277	28	-	-
2017	28	K6278	15	-	-
2017	28	K628	45	-	-
2017	28	K630	12	-	-
2017	28	K6311	-	-	-
2017	28	K6312	-	-	-
2017	28	K6321	23	-	-
2017	28	K6322	10	-	-
2017	28	K633-21	151	-	-
2017	28	K633-22	51	-	-
2017	28	K633-23	-	-	-
2017	28	K633-24	21	-	-
2017	28	K633-25	33	-	-
2017	28	K6331	231	-	-
2017	28	K6332	16	-	-
2017	28	K6333	292	-	-
2017	28	K6334	10	-	-
2017	28	K6335	2957	-	-
2017	28	K6336	98	-	-
2017	28	K6337	-	-	-
2017	28	K6338	55	-	-
2017	28	K6339	20	-	-
2017	28	K634	2857	-	-
2017	28	K635	1069	173	16.2%
2017	28	K635-2	34	10	29.4%
2017	28	K635-3	60	-	-
2017	28	K636	171	18	10.5%
2017	28	K636-2	-	-	-
2017	28	K636-3	179	-	-
2017	28	K636-4	127	-	-
2017	28	K637-2	246	18	7.3%
2017	28	K6372	-	-	-
2017	28	K6373	-	-	-
2017	28	K6374	17	-	-
2017	28	K638	-	-	-
2017	28	K639	205	29	14.1%
2017	28	K639-3	80	-	-
2017	28	K6401	-	-	-
2017	28	K6402	-	-	-
2017	28	K641	12	-	-
2017	28	K642-2	39	-	-
2017	28	K642-3	-	-	-
2017	28	K6421	67	-	-
2017	28	K6422	-	-	-
2017	28	K643	51	-	-
2017	28	K643-2	-	-	-
2017	28	K6441	-	-	-
2017	28	K645	19	-	-
2017	28	K647	144	10	6.9%
2017	28	K647-2	119	-	-
2017	28	K648	-	-	-
2017	28	K649	-	-	-
2017	28	K649-2	-	-	-
2017	28	K651	198	53	26.8%
2017	28	K652	-	-	-
2017	28	K653-2	-	-	-
2017	28	K653-3	204	10	4.9%
2017	28	K653-5	67	-	-
2017	28	K6531	142	-	-
2017	28	K6532	2410	-	-
2017	28	K6533	19	-	-
2017	28	K6534	653	-	-
2017	28	K654	2676	183	6.8%
2017	28	K654-2	24	-	-
2017	28	K654-31	63	-	-
2017	28	K654-32	49	-	-
2017	28	K655-21	13	-	-
2017	28	K655-22	740	-	-
2017	28	K655-41	-	-	-
2017	28	K655-42	34	-	-
2017	28	K655-52	36	-	-
2017	28	K6551	48	-	-
2017	28	K6552	705	11	1.6%
2017	28	K657-22	222	-	-
2017	28	K6571	-	-	-
2017	28	K6572	495	16	3.2%
2017	28	K662	100	-	-
2017	28	K662-2	57	-	-
2017	28	K663	-	-	-
2017	28	K664	2170	266	12.3%
2017	28	K664-2	42	12	28.6%
2017	28	K665	10	-	-
2017	28	K665-2	22	-	-
2017	28	K666	10	-	-
2017	28	K666-2	-	-	-
2017	28	K667	-	-	-
2017	28	K667-2	24	-	-
2017	28	K669	-	-	-
2017	28	K670	-	-	-
2017	28	K671-21	28	-	-
2017	28	K671-22	-	-	-
2017	28	K6711	69	-	-
2017	28	K6712	-	-	-
2017	28	K672	420	12	2.9%
2017	28	K672-2	4767	-	-
2017	28	K673	-	-	-
2017	28	K674	11	-	-
2017	28	K674-2	-	-	-
2017	28	K6751	58	-	-
2017	28	K6752	11	-	-
2017	28	K6753	-	-	-
2017	28	K6754	-	-	-
2017	28	K677-21	-	-	-
2017	28	K677-22	25	-	-
2017	28	K6771	14	-	-
2017	28	K6772	27	-	-
2017	28	K678	-	-	-
2017	28	K680	37	-	-
2017	28	K681	251	26	10.4%
2017	28	K682-2	231	35	15.2%
2017	28	K682-3	646	28	4.3%
2017	28	K682-4	44	-	-
2017	28	K6821	-	-	-
2017	28	K6822	33	-	-
2017	28	K684	-	-	-
2017	28	K6851	294	-	-
2017	28	K6852	529	-	-
2017	28	K686	195	-	-
2017	28	K6871	1895	27	1.4%
2017	28	K6872	619	-	-
2017	28	K688	3543	168	4.7%
2017	28	K689	36	-	-
2017	28	K690	-	-	-
2017	28	K691-2	191	15	7.9%
2017	28	K6911	-	-	-
2017	28	K692-2	39	-	-
2017	28	K694	-	-	-
2017	28	K695-21	238	-	-
2017	28	K695-22	33	-	-
2017	28	K695-23	25	-	-
2017	28	K695-24	26	-	-
2017	28	K695-25	29	-	-
2017	28	K6951	288	-	-
2017	28	K6952	74	-	-
2017	28	K6953	32	-	-
2017	28	K6954	109	-	-
2017	28	K6955	141	-	-
2017	28	K6956	11	-	-
2017	28	K6957	-	-	-
2017	28	K696	-	-	-
2017	28	K697-21	-	-	-
2017	28	K697-22	-	-	-
2017	28	K697-31ｲ	-	-	-
2017	28	K697-31ﾛ	518	-	-
2017	28	K697-32ｲ	-	-	-
2017	28	K697-32ﾛ	305	-	-
2017	28	K697-5	-	-	-
2017	28	K697-7	-	-	-
2017	28	K6972	-	-	-
2017	28	K6981	-	-	-
2017	28	K699-2	-	-	-
2017	28	K6992	21	-	-
2017	28	K700	-	-	-
2017	28	K700-2	-	-	-
2017	28	K702-21	59	-	-
2017	28	K702-22	16	-	-
2017	28	K7021ｲ	30	-	-
2017	28	K7021ﾛ	-	-	-
2017	28	K7022	89	-	-
2017	28	K7023	17	-	-
2017	28	K7024	-	-	-
2017	28	K703-2	-	-	-
2017	28	K7031	69	-	-
2017	28	K7032	283	-	-
2017	28	K7033	10	-	-
2017	28	K7034	82	-	-
2017	28	K704	17	-	-
2017	28	K705	-	-	-
2017	28	K706	-	-	-
2017	28	K7071	-	-	-
2017	28	K708	-	-	-
2017	28	K708-3	580	-	-
2017	28	K709-5	-	-	-
2017	28	K710	-	-	-
2017	28	K711	20	-	-
2017	28	K711-2	25	-	-
2017	28	K712	-	-	-
2017	28	K713	-	-	-
2017	28	K714	402	11	2.7%
2017	28	K714-2	194	-	-
2017	28	K715-2	-	-	-
2017	28	K7151	208	-	-
2017	28	K7152	13	-	-
2017	28	K716-21	136	-	-
2017	28	K716-22	28	-	-
2017	28	K7161	475	24	5.1%
2017	28	K7162	74	-	-
2017	28	K717	10	-	-
2017	28	K718-21	1279	-	-
2017	28	K718-22	606	-	-
2017	28	K7181	330	-	-
2017	28	K7182	232	-	-
2017	28	K719-21	265	-	-
2017	28	K719-22	13	-	-
2017	28	K719-3	2028	-	-
2017	28	K719-5	-	-	-
2017	28	K7191	389	34	8.7%
2017	28	K7192	158	12	7.6%
2017	28	K7193	929	35	3.8%
2017	28	K720	-	-	-
2017	28	K721-3	18	-	-
2017	28	K721-4	1353	-	-
2017	28	K7211	16261	-	-
2017	28	K7212	1551	-	-
2017	28	K722	917	10	1.1%
2017	28	K724	77	-	-
2017	28	K725	27	-	-
2017	28	K725-2	-	-	-
2017	28	K726	264	29	11.0%
2017	28	K726-2	117	-	-
2017	28	K729-2	-	-	-
2017	28	K729-3	-	-	-
2017	28	K7291	-	-	-
2017	28	K7292	12	-	-
2017	28	K7301	-	-	-
2017	28	K7302	21	-	-
2017	28	K7311	-	-	-
2017	28	K7312	-	-	-
2017	28	K7321	16	-	-
2017	28	K7322	467	-	-
2017	28	K734	-	-	-
2017	28	K735	-	-	-
2017	28	K735-2	213	-	-
2017	28	K735-3	-	-	-
2017	28	K735-4	318	25	7.9%
2017	28	K7361	11	-	-
2017	28	K7362	-	-	-
2017	28	K737	-	-	-
2017	28	K7381	13	-	-
2017	28	K7382	-	-	-
2017	28	K739-2	-	-	-
2017	28	K739-3	-	-	-
2017	28	K7391	46	-	-
2017	28	K7392	-	-	-
2017	28	K7393	-	-	-
2017	28	K740-21	377	-	-
2017	28	K740-22	756	-	-
2017	28	K740-23	134	-	-
2017	28	K7401	177	-	-
2017	28	K7402	211	12	5.7%
2017	28	K7403	72	-	-
2017	28	K7404	106	-	-
2017	28	K741	-	-	-
2017	28	K742-2	78	-	-
2017	28	K7421ｲ	111	-	-
2017	28	K7421ﾛ	16	-	-
2017	28	K7422	-	-	-
2017	28	K7423	-	-	-
2017	28	K7424	-	-	-
2017	28	K743-2	-	-	-
2017	28	K743-4	-	-	-
2017	28	K743-6	-	-	-
2017	28	K7431	-	-	-
2017	28	K7432	271	-	-
2017	28	K7433	72	-	-
2017	28	K7434	477	-	-
2017	28	K7435	16	-	-
2017	28	K744	12	-	-
2017	28	K745	92	-	-
2017	28	K7461	96	-	-
2017	28	K7462	159	-	-
2017	28	K747	35	-	-
2017	28	K7481	-	-	-
2017	28	K7482	-	-	-
2017	28	K749	12	-	-
2017	28	K7501	-	-	-
2017	28	K751-3	-	-	-
2017	28	K7512	-	-	-
2017	28	K7513	10	-	-
2017	28	K7514	-	-	-
2017	28	K7521	-	-	-
2017	28	K7522	-	-	-
2017	28	K753	26	-	-
2017	28	K754	-	-	-
2017	28	K754-2	81	-	-
2017	28	K755-2	19	-	-
2017	28	K7551	-	-	-
2017	28	K7552	-	-	-
2017	28	K756	-	-	-
2017	28	K756-2	13	-	-
2017	28	K758	-	-	-
2017	28	K764	92	-	-
2017	28	K765	-	-	-
2017	28	K766	11	-	-
2017	28	K768	1351	-	-
2017	28	K769	-	-	-
2017	28	K769-2	11	-	-
2017	28	K770-2	-	-	-
2017	28	K770-3	-	-	-
2017	28	K771	27	-	-
2017	28	K772	12	-	-
2017	28	K772-2	39	-	-
2017	28	K773	130	-	-
2017	28	K773-2	681	-	-
2017	28	K773-3	-	-	-
2017	28	K773-5	214	-	-
2017	28	K775	304	30	9.9%
2017	28	K778	12	-	-
2017	28	K778-2	31	-	-
2017	28	K779-3	19	-	-
2017	28	K780	12	-	-
2017	28	K780-2	65	-	-
2017	28	K781-3	11	-	-
2017	28	K7811	1356	-	-
2017	28	K7812	230	-	-
2017	28	K783	79	-	-
2017	28	K783-2	1566	70	4.5%
2017	28	K783-3	141	-	-
2017	28	K784	-	-	-
2017	28	K785	-	-	-
2017	28	K786	14	-	-
2017	28	K787	-	-	-
2017	28	K790	-	-	-
2017	28	K794	-	-	-
2017	28	K794-2	-	-	-
2017	28	K795	-	-	-
2017	28	K797	115	10	8.7%
2017	28	K7981	466	-	-
2017	28	K7982	-	-	-
2017	28	K800	-	-	-
2017	28	K800-2	273	-	-
2017	28	K800-3	26	-	-
2017	28	K8011	-	-	-
2017	28	K8012	-	-	-
2017	28	K802	10	-	-
2017	28	K802-21	267	-	-
2017	28	K802-22	17	-	-
2017	28	K802-5	-	-	-
2017	28	K802-6	11	-	-
2017	28	K803-2	41	-	-
2017	28	K803-3	15	-	-
2017	28	K8031	-	-	-
2017	28	K8032	56	-	-
2017	28	K8034	65	-	-
2017	28	K8035	14	-	-
2017	28	K8036ｲ	2481	-	-
2017	28	K8036ﾛ	1098	-	-
2017	28	K804	20	-	-
2017	28	K804-2	29	-	-
2017	28	K805	69	-	-
2017	28	K806	-	-	-
2017	28	K807	-	-	-
2017	28	K808	14	-	-
2017	28	K809-2	61	-	-
2017	28	K809-3	-	-	-
2017	28	K810	-	-	-
2017	28	K811	-	-	-
2017	28	K812	-	-	-
2017	28	K813	-	-	-
2017	28	K814	-	-	-
2017	28	K8151	-	-	-
2017	28	K8152	-	-	-
2017	28	K816	57	-	-
2017	28	K8171	-	-	-
2017	28	K8172	16	-	-
2017	28	K8181	29	-	-
2017	28	K8182	10	-	-
2017	28	K819	64	-	-
2017	28	K819-2	12	-	-
2017	28	K821	186	-	-
2017	28	K821-2	16	-	-
2017	28	K821-3	20	-	-
2017	28	K822	14	-	-
2017	28	K823-3	13	-	-
2017	28	K823-5	-	-	-
2017	28	K8231	-	-	-
2017	28	K8232	47	-	-
2017	28	K824	-	-	-
2017	28	K825	-	-	-
2017	28	K826	-	-	-
2017	28	K826-2	-	-	-
2017	28	K826-3	-	-	-
2017	28	K8271	10	-	-
2017	28	K8272	-	-	-
2017	28	K8281	39	-	-
2017	28	K8282	108	-	-
2017	28	K830	135	-	-
2017	28	K830-21	11	-	-
2017	28	K830-22	-	-	-
2017	28	K832	19	-	-
2017	28	K833	113	-	-
2017	28	K834	207	-	-
2017	28	K834-2	11	-	-
2017	28	K8351	16	-	-
2017	28	K8352	140	-	-
2017	28	K836	180	-	-
2017	28	K836-2	-	-	-
2017	28	K837	-	-	-
2017	28	K8381	67	-	-
2017	28	K8382	17	-	-
2017	28	K839	-	-	-
2017	28	K840	-	-	-
2017	28	K841-21	579	-	-
2017	28	K841-22	116	-	-
2017	28	K8411	295	-	-
2017	28	K8412	201	-	-
2017	28	K843	47	-	-
2017	28	K843-2	76	-	-
2017	28	K843-3	-	-	-
2017	28	K843-4	847	-	-
2017	28	K844	-	-	-
2017	28	K845	-	-	-
2017	28	K846	-	-	-
2017	28	K847	-	-	-
2017	28	K848	30	-	-
2017	28	K849	33	-	-
2017	28	K8501	14	-	-
2017	28	K8502	-	-	-
2017	28	K851-2	26	-	-
2017	28	K851-31	-	-	-
2017	28	K851-32	-	-	-
2017	28	K8511	-	-	-
2017	28	K8512	-	-	-
2017	28	K8521	-	-	-
2017	28	K8522	-	-	-
2017	28	K8523	-	-	-
2017	28	K8531	50	-	-
2017	28	K8532	18	-	-
2017	28	K8551	-	-	-
2017	28	K8552	-	-	-
2017	28	K856	-	-	-
2017	28	K856-2	-	-	-
2017	28	K856-3	-	-	-
2017	28	K856-4	19	-	-
2017	28	K857	-	-	-
2017	28	K858	-	-	-
2017	28	K859-2	-	-	-
2017	28	K8591	-	-	-
2017	28	K8593	-	-	-
2017	28	K860	51	-	-
2017	28	K860-2	-	-	-
2017	28	K861	503	-	-
2017	28	K863	22	-	-
2017	28	K863-2	25	-	-
2017	28	K863-3	48	-	-
2017	28	K8643	-	-	-
2017	28	K865-2	34	-	-
2017	28	K8651	34	-	-
2017	28	K8652	-	-	-
2017	28	K8653	-	-	-
2017	28	K8654	335	-	-
2017	28	K866	42	-	-
2017	28	K866-2	-	-	-
2017	28	K867	1432	-	-
2017	28	K867-2	-	-	-
2017	28	K867-3	12	-	-
2017	28	K867-4	97	-	-
2017	28	K871	30	-	-
2017	28	K872-2	222	-	-
2017	28	K872-3	516	-	-
2017	28	K8721	390	-	-
2017	28	K8722	18	-	-
2017	28	K873	428	-	-
2017	28	K876	-	-	-
2017	28	K877	1345	-	-
2017	28	K877-2	823	-	-
2017	28	K878-2	-	-	-
2017	28	K879	616	-	-
2017	28	K879-2	119	-	-
2017	28	K881	-	-	-
2017	28	K882	-	-	-
2017	28	K883	-	-	-
2017	28	K883-21	-	-	-
2017	28	K883-22	12	-	-
2017	28	K884	-	-	-
2017	28	K885	-	-	-
2017	28	K8861	-	-	-
2017	28	K8862	92	-	-
2017	28	K887-21	-	-	-
2017	28	K887-4	-	-	-
2017	28	K8871	-	-	-
2017	28	K8872	13	-	-
2017	28	K888-21	-	-	-
2017	28	K888-22	38	-	-
2017	28	K8881	585	-	-
2017	28	K8882	1703	-	-
2017	28	K889	421	-	-
2017	28	K890	-	-	-
2017	28	K890-2	-	-	-
2017	28	K892	-	-	-
2017	28	K893	1173	-	-
2017	28	K8941	72	-	-
2017	28	K895	426	-	-
2017	28	K8961	505	-	-
2017	28	K8962	283	-	-
2017	28	K8963	28	-	-
2017	28	K8964	12	-	-
2017	28	K897	242	-	-
2017	28	K8981	1961	-	-
2017	28	K8982	2853	-	-
2017	28	K901	18	-	-
2017	28	K902	117	-	-
2017	28	K9032	-	-	-
2017	28	K9033	-	-	-
2017	28	K904	-	-	-
2017	28	K9051	-	-	-
2017	28	K9052	-	-	-
2017	28	K9061	71	-	-
2017	28	K9062	97	-	-
2017	28	K9063	17	-	-
2017	28	K907	19	-	-
2017	28	K909-2	53	-	-
2017	28	K9091	960	-	-
2017	28	K9092	47	-	-
2017	28	K910-3	-	-	-
2017	28	K911	44	-	-
2017	28	K9121	31	-	-
2017	28	K9122	178	-	-
2017	28	K913-21	-	-	-
2017	28	K913-22	-	-	-
2017	28	K9131	682	-	-
2017	28	K9132	239	12	5.0%
2017	28	K9201ｲ	-	-	-
2017	28	K9201ﾛ	-	-	-
2017	28	K9202ｲ	7179	1165	16.2%
2017	28	K9202ﾛ	1741	201	11.5%
2017	28	K9203ｲ(1)	226	-	-
2017	28	K9203ｲ(2)	-	-	-
2017	28	K9203ﾛ(1)	21	-	-
2017	28	K9204ｲ(1)	15	-	-
2017	28	K9206	-	-	-
2017	28	K9211ｲ	18	-	-
2017	28	K9212ｲ	11	-	-
2017	28	K9212ﾛ	96	-	-
2017	28	K9221ｲ	36	-	-
2017	28	K9221ﾛ	-	-	-
2017	28	K9222ｲ	76	-	-
2017	28	K9222ﾛ	78	-	-
2017	28	K9223	33	-	-
2017	28	K923	210	-	-
2017	29	K000-21	-	-	-
2017	29	K000-22	-	-	-
2017	29	K000-23	-	-	-
2017	29	K000-24	-	-	-
2017	29	K000-25	-	-	-
2017	29	K0001	175	-	-
2017	29	K0002	107	-	-
2017	29	K0003	-	-	-
2017	29	K0003ｲ	-	-	-
2017	29	K0003ﾛ	69	-	-
2017	29	K0004	477	35	7.3%
2017	29	K0005	181	-	-
2017	29	K0006	50	-	-
2017	29	K0011	224	18	8.0%
2017	29	K0012	29	-	-
2017	29	K0013	-	-	-
2017	29	K0021	33	-	-
2017	29	K0022	23	-	-
2017	29	K0023	-	-	-
2017	29	K0031	-	-	-
2017	29	K0032	-	-	-
2017	29	K0033	-	-	-
2017	29	K0042	-	-	-
2017	29	K0043	-	-	-
2017	29	K0051	42	-	-
2017	29	K0052	65	-	-
2017	29	K0053	50	-	-
2017	29	K006-22	-	-	-
2017	29	K006-31	-	-	-
2017	29	K0061	44	-	-
2017	29	K0062	57	-	-
2017	29	K0063	57	-	-
2017	29	K0064	28	-	-
2017	29	K007-2	-	-	-
2017	29	K0071	-	-	-
2017	29	K0072	166	-	-
2017	29	K0081	-	-	-
2017	29	K0101	16	-	-
2017	29	K0102	20	-	-
2017	29	K0111	-	-	-
2017	29	K0112	-	-	-
2017	29	K013-21	26	-	-
2017	29	K013-22	17	-	-
2017	29	K013-23	13	-	-
2017	29	K013-24	-	-	-
2017	29	K0132	-	-	-
2017	29	K0133	-	-	-
2017	29	K0134	-	-	-
2017	29	K0151	34	-	-
2017	29	K0152	18	-	-
2017	29	K0153	11	-	-
2017	29	K016	53	-	-
2017	29	K0171	-	-	-
2017	29	K0172	-	-	-
2017	29	K019	12	-	-
2017	29	K020	-	-	-
2017	29	K0221	-	-	-
2017	29	K0222	-	-	-
2017	29	K023	-	-	-
2017	29	K024	-	-	-
2017	29	K025	-	-	-
2017	29	K0271	-	-	-
2017	29	K0272	-	-	-
2017	29	K028	35	-	-
2017	29	K029	15	-	-
2017	29	K0301	92	-	-
2017	29	K0302	54	-	-
2017	29	K0311	24	-	-
2017	29	K0312	-	-	-
2017	29	K034	-	-	-
2017	29	K035	26	-	-
2017	29	K035-2	24	-	-
2017	29	K037	47	-	-
2017	29	K037-2	113	-	-
2017	29	K038	12	-	-
2017	29	K0391	19	-	-
2017	29	K0392	-	-	-
2017	29	K040-2	-	-	-
2017	29	K040-3	10	-	-
2017	29	K0401	23	-	-
2017	29	K0402	21	-	-
2017	29	K042	-	-	-
2017	29	K043-31	-	-	-
2017	29	K043-32	-	-	-
2017	29	K043-33	18	-	-
2017	29	K0431	-	-	-
2017	29	K0432	-	-	-
2017	29	K0433	18	-	-
2017	29	K0441	20	-	-
2017	29	K0442	37	-	-
2017	29	K0443	12	-	-
2017	29	K0451	46	-	-
2017	29	K0452	79	-	-
2017	29	K0453	71	-	-
2017	29	K046-21	52	-	-
2017	29	K046-22	-	-	-
2017	29	K0461	1632	32	2.0%
2017	29	K0462	1089	-	-
2017	29	K0463	683	-	-
2017	29	K047-2	13	-	-
2017	29	K047-3	-	-	-
2017	29	K0481	-	-	-
2017	29	K0482	168	-	-
2017	29	K0483	805	-	-
2017	29	K0484	367	-	-
2017	29	K0491	-	-	-
2017	29	K0492	-	-	-
2017	29	K0493	31	-	-
2017	29	K0501	-	-	-
2017	29	K0502	-	-	-
2017	29	K0503	10	-	-
2017	29	K051-2	-	-	-
2017	29	K0513	-	-	-
2017	29	K052-21	-	-	-
2017	29	K052-22	-	-	-
2017	29	K052-23	-	-	-
2017	29	K0521	-	-	-
2017	29	K0522	11	-	-
2017	29	K0523	27	-	-
2017	29	K0531	-	-	-
2017	29	K0533	-	-	-
2017	29	K0541	-	-	-
2017	29	K0542	84	-	-
2017	29	K0543	18	-	-
2017	29	K055-3	-	-	-
2017	29	K056-2	-	-	-
2017	29	K0561	13	-	-
2017	29	K0562	33	-	-
2017	29	K0563	16	-	-
2017	29	K0571	-	-	-
2017	29	K0572	-	-	-
2017	29	K0573	-	-	-
2017	29	K0581	-	-	-
2017	29	K0582	10	-	-
2017	29	K0583	-	-	-
2017	29	K0584	-	-	-
2017	29	K059-2	-	-	-
2017	29	K0591	27	-	-
2017	29	K0593ﾛ	12	-	-
2017	29	K060-31	23	-	-
2017	29	K060-32	-	-	-
2017	29	K060-33	-	-	-
2017	29	K0601	10	-	-
2017	29	K0602	-	-	-
2017	29	K0603	-	-	-
2017	29	K0611	123	-	-
2017	29	K0612	-	-	-
2017	29	K0613	-	-	-
2017	29	K0622	-	-	-
2017	29	K0631	-	-	-
2017	29	K0632	11	-	-
2017	29	K0633	28	-	-
2017	29	K065-21	-	-	-
2017	29	K065-22	-	-	-
2017	29	K0651	10	-	-
2017	29	K0652	30	-	-
2017	29	K0653	-	-	-
2017	29	K066-21	135	-	-
2017	29	K066-22	102	-	-
2017	29	K066-23	-	-	-
2017	29	K066-32	-	-	-
2017	29	K066-41	-	-	-
2017	29	K066-42	-	-	-
2017	29	K066-5	-	-	-
2017	29	K066-6	-	-	-
2017	29	K0661	-	-	-
2017	29	K0662	12	-	-
2017	29	K0663	10	-	-
2017	29	K067-21	28	-	-
2017	29	K067-22	39	-	-
2017	29	K0671	-	-	-
2017	29	K0672	-	-	-
2017	29	K068-2	301	-	-
2017	29	K069	-	-	-
2017	29	K069-2	37	-	-
2017	29	K069-3	83	-	-
2017	29	K0701	10	-	-
2017	29	K0702	-	-	-
2017	29	K0721	-	-	-
2017	29	K0723	-	-	-
2017	29	K073-21	23	-	-
2017	29	K073-22	66	-	-
2017	29	K0731	227	-	-
2017	29	K0732	203	-	-
2017	29	K0733	21	-	-
2017	29	K074-21	-	-	-
2017	29	K074-23	-	-	-
2017	29	K0743	31	-	-
2017	29	K0751	-	-	-
2017	29	K0752	-	-	-
2017	29	K0753	-	-	-
2017	29	K0761	18	-	-
2017	29	K0762	28	-	-
2017	29	K0763	15	-	-
2017	29	K0771	13	-	-
2017	29	K0772	-	-	-
2017	29	K0773	-	-	-
2017	29	K0782	74	-	-
2017	29	K0783	46	-	-
2017	29	K079-21	144	-	-
2017	29	K079-23	43	-	-
2017	29	K079-24	-	-	-
2017	29	K0791	-	-	-
2017	29	K0792	-	-	-
2017	29	K0793	37	-	-
2017	29	K080-2	-	-	-
2017	29	K080-31	21	-	-
2017	29	K080-32	-	-	-
2017	29	K080-41	242	-	-
2017	29	K080-42	11	-	-
2017	29	K080-51	17	-	-
2017	29	K080-52	36	-	-
2017	29	K080-6	18	-	-
2017	29	K0801	-	-	-
2017	29	K0802	83	-	-
2017	29	K0803	29	-	-
2017	29	K0811	837	17	2.0%
2017	29	K0812	-	-	-
2017	29	K082-21	10	-	-
2017	29	K082-31	43	-	-
2017	29	K082-32	10	-	-
2017	29	K0821	1780	-	-
2017	29	K0822	55	-	-
2017	29	K0823	-	-	-
2017	29	K083	40	-	-
2017	29	K0842	89	10	11.2%
2017	29	K0843	54	-	-
2017	29	K0851	-	-	-
2017	29	K0853	-	-	-
2017	29	K0861	-	-	-
2017	29	K0871	19	-	-
2017	29	K0872	-	-	-
2017	29	K0882	25	-	-
2017	29	K089	-	-	-
2017	29	K0911	-	-	-
2017	29	K0912	-	-	-
2017	29	K093	64	-	-
2017	29	K093-2	16	-	-
2017	29	K094	-	-	-
2017	29	K0961	-	-	-
2017	29	K0962	-	-	-
2017	29	K097	-	-	-
2017	29	K098	-	-	-
2017	29	K099	-	-	-
2017	29	K099-21	-	-	-
2017	29	K099-22	-	-	-
2017	29	K099-23	-	-	-
2017	29	K1001	-	-	-
2017	29	K1002	10	-	-
2017	29	K1011	-	-	-
2017	29	K1012	-	-	-
2017	29	K1022	-	-	-
2017	29	K1031	-	-	-
2017	29	K1032	35	-	-
2017	29	K105	-	-	-
2017	29	K106	-	-	-
2017	29	K108	-	-	-
2017	29	K109	-	-	-
2017	29	K110-2	56	-	-
2017	29	K112	-	-	-
2017	29	K116	-	-	-
2017	29	K121	-	-	-
2017	29	K124	-	-	-
2017	29	K124-2	10	-	-
2017	29	K125	13	-	-
2017	29	K1261	-	-	-
2017	29	K1262	-	-	-
2017	29	K128	70	-	-
2017	29	K131-2	-	-	-
2017	29	K133	-	-	-
2017	29	K134-22	69	-	-
2017	29	K1341	-	-	-
2017	29	K1342	159	-	-
2017	29	K1343	-	-	-
2017	29	K1344	24	-	-
2017	29	K135	-	-	-
2017	29	K136	-	-	-
2017	29	K1381	-	-	-
2017	29	K139	-	-	-
2017	29	K140	-	-	-
2017	29	K141-2	-	-	-
2017	29	K142-21	14	-	-
2017	29	K142-22ｲ	-	-	-
2017	29	K142-4	70	-	-
2017	29	K1421	106	-	-
2017	29	K1422	253	-	-
2017	29	K1423	205	-	-
2017	29	K1424	45	-	-
2017	29	K1425	146	-	-
2017	29	K1426	623	-	-
2017	29	K143	-	-	-
2017	29	K144	16	-	-
2017	29	K145	27	-	-
2017	29	K147	10	-	-
2017	29	K148	-	-	-
2017	29	K1491	-	-	-
2017	29	K1492	20	-	-
2017	29	K150	-	-	-
2017	29	K151-2	-	-	-
2017	29	K154-2	-	-	-
2017	29	K154-3	10	-	-
2017	29	K1541	-	-	-
2017	29	K158	-	-	-
2017	29	K159	-	-	-
2017	29	K160-2	13	-	-
2017	29	K161	-	-	-
2017	29	K162	-	-	-
2017	29	K164-2	548	-	-
2017	29	K164-3	-	-	-
2017	29	K164-4	13	-	-
2017	29	K164-5	10	-	-
2017	29	K1641	17	-	-
2017	29	K1642	77	17	22.1%
2017	29	K1643	148	17	11.5%
2017	29	K165	-	-	-
2017	29	K166	-	-	-
2017	29	K168	-	-	-
2017	29	K1691	-	-	-
2017	29	K1692	221	-	-
2017	29	K171	13	-	-
2017	29	K171-21	40	-	-
2017	29	K171-22	-	-	-
2017	29	K172	15	-	-
2017	29	K174-2	-	-	-
2017	29	K1741	14	-	-
2017	29	K1742	106	-	-
2017	29	K1751	-	-	-
2017	29	K1752	-	-	-
2017	29	K1761	11	-	-
2017	29	K1762	-	-	-
2017	29	K1771	231	10	4.3%
2017	29	K1772	35	-	-
2017	29	K178-2	31	-	-
2017	29	K178-31	-	-	-
2017	29	K178-4	85	-	-
2017	29	K1781	64	-	-
2017	29	K1782	-	-	-
2017	29	K1783	42	-	-
2017	29	K179	-	-	-
2017	29	K1801	-	-	-
2017	29	K1802	-	-	-
2017	29	K181-2	16	-	-
2017	29	K181-3	-	-	-
2017	29	K181-4	-	-	-
2017	29	K181-5	-	-	-
2017	29	K1811	-	-	-
2017	29	K1812	12	-	-
2017	29	K182-3	-	-	-
2017	29	K1821	19	-	-
2017	29	K1822	10	-	-
2017	29	K183	-	-	-
2017	29	K183-2	-	-	-
2017	29	K1881	16	-	-
2017	29	K1882	69	-	-
2017	29	K189	-	-	-
2017	29	K190-21	-	-	-
2017	29	K190-3	-	-	-
2017	29	K190-4	-	-	-
2017	29	K190-5	16	-	-
2017	29	K190-6	-	-	-
2017	29	K1901	31	-	-
2017	29	K1902	-	-	-
2017	29	K1911	38	-	-
2017	29	K1912	-	-	-
2017	29	K192	-	-	-
2017	29	K193-22	-	-	-
2017	29	K193-23	-	-	-
2017	29	K193-33	-	-	-
2017	29	K1931	-	-	-
2017	29	K1932	22	-	-
2017	29	K196-2	-	-	-
2017	29	K196-5	-	-	-
2017	29	K197	36	-	-
2017	29	K198	-	-	-
2017	29	K201	-	-	-
2017	29	K204	-	-	-
2017	29	K209	-	-	-
2017	29	K215	-	-	-
2017	29	K216	-	-	-
2017	29	K2171	-	-	-
2017	29	K2172	17	-	-
2017	29	K218	-	-	-
2017	29	K2191	92	-	-
2017	29	K2192	-	-	-
2017	29	K2193	23	-	-
2017	29	K220	-	-	-
2017	29	K2211	-	-	-
2017	29	K2212	-	-	-
2017	29	K222	-	-	-
2017	29	K223-2	-	-	-
2017	29	K224	21	-	-
2017	29	K225-2	-	-	-
2017	29	K227	28	-	-
2017	29	K228	-	-	-
2017	29	K229	-	-	-
2017	29	K234	-	-	-
2017	29	K235	-	-	-
2017	29	K239	-	-	-
2017	29	K241	-	-	-
2017	29	K2421	-	-	-
2017	29	K2422	10	-	-
2017	29	K2423	22	-	-
2017	29	K2424	-	-	-
2017	29	K246	12	-	-
2017	29	K248-2	-	-	-
2017	29	K249	-	-	-
2017	29	K252	-	-	-
2017	29	K256	-	-	-
2017	29	K259	-	-	-
2017	29	K2681	-	-	-
2017	29	K2682	148	-	-
2017	29	K2683	103	-	-
2017	29	K2684	31	-	-
2017	29	K270	-	-	-
2017	29	K272	-	-	-
2017	29	K274	-	-	-
2017	29	K275	21	-	-
2017	29	K2761	-	-	-
2017	29	K2762	11	-	-
2017	29	K277	-	-	-
2017	29	K278	16	-	-
2017	29	K279	39	-	-
2017	29	K2801	480	-	-
2017	29	K2802	192	-	-
2017	29	K281	24	-	-
2017	29	K282-2	-	-	-
2017	29	K2821ｲ	75	-	-
2017	29	K2821ﾛ	5915	-	-
2017	29	K2822	16	-	-
2017	29	K284	38	-	-
2017	29	K2861	-	-	-
2017	29	K2862	-	-	-
2017	29	K287	24	-	-
2017	29	K288	-	-	-
2017	29	K292	-	-	-
2017	29	K293	-	-	-
2017	29	K2961	-	-	-
2017	29	K2962	-	-	-
2017	29	K2991	-	-	-
2017	29	K300	17	-	-
2017	29	K305	-	-	-
2017	29	K309	47	-	-
2017	29	K312	-	-	-
2017	29	K3142	-	-	-
2017	29	K318	30	-	-
2017	29	K319	165	-	-
2017	29	K320	11	-	-
2017	29	K323	23	-	-
2017	29	K327	-	-	-
2017	29	K328	-	-	-
2017	29	K331	38	-	-
2017	29	K331-3	-	-	-
2017	29	K333	15	-	-
2017	29	K333-3	-	-	-
2017	29	K334	-	-	-
2017	29	K335-3	-	-	-
2017	29	K336	-	-	-
2017	29	K337	-	-	-
2017	29	K339	-	-	-
2017	29	K340	-	-	-
2017	29	K340-3	-	-	-
2017	29	K340-4	42	-	-
2017	29	K340-5	145	-	-
2017	29	K340-6	51	-	-
2017	29	K340-7	-	-	-
2017	29	K341	-	-	-
2017	29	K342	17	-	-
2017	29	K3431	-	-	-
2017	29	K344	19	-	-
2017	29	K347	22	-	-
2017	29	K347-2	-	-	-
2017	29	K347-3	10	-	-
2017	29	K347-5	11	-	-
2017	29	K352	-	-	-
2017	29	K352-2	-	-	-
2017	29	K356-2	-	-	-
2017	29	K358	-	-	-
2017	29	K362	-	-	-
2017	29	K364	-	-	-
2017	29	K367	-	-	-
2017	29	K368	52	-	-
2017	29	K3691	-	-	-
2017	29	K3692	-	-	-
2017	29	K370	22	-	-
2017	29	K3711	-	-	-
2017	29	K3721	-	-	-
2017	29	K3731	14	-	-
2017	29	K374	28	-	-
2017	29	K3771	-	-	-
2017	29	K3772	256	-	-
2017	29	K3791	-	-	-
2017	29	K3792	-	-	-
2017	29	K382	-	-	-
2017	29	K382-2	-	-	-
2017	29	K384-2	20	-	-
2017	29	K386	221	66	29.9%
2017	29	K388	-	-	-
2017	29	K3892	69	-	-
2017	29	K3901	-	-	-
2017	29	K392-2	-	-	-
2017	29	K3932	80	-	-
2017	29	K3941	-	-	-
2017	29	K3942	12	-	-
2017	29	K395	10	-	-
2017	29	K396	12	-	-
2017	29	K397	-	-	-
2017	29	K4001	-	-	-
2017	29	K4002	-	-	-
2017	29	K401	-	-	-
2017	29	K402	-	-	-
2017	29	K403-21	-	-	-
2017	29	K403-23	-	-	-
2017	29	K403-24	-	-	-
2017	29	K4031	-	-	-
2017	29	K4042	-	-	-
2017	29	K4043	-	-	-
2017	29	K4044	19	-	-
2017	29	K4061	-	-	-
2017	29	K4062	-	-	-
2017	29	K407-2	-	-	-
2017	29	K4071	-	-	-
2017	29	K4072	-	-	-
2017	29	K4073ｲ	-	-	-
2017	29	K408	-	-	-
2017	29	K409	-	-	-
2017	29	K410	-	-	-
2017	29	K411	-	-	-
2017	29	K412	-	-	-
2017	29	K4132	20	-	-
2017	29	K414-2	-	-	-
2017	29	K4151	30	-	-
2017	29	K4152	-	-	-
2017	29	K418	-	-	-
2017	29	K419	-	-	-
2017	29	K4211	-	-	-
2017	29	K422	-	-	-
2017	29	K4232	-	-	-
2017	29	K425	-	-	-
2017	29	K4261	-	-	-
2017	29	K4262	-	-	-
2017	29	K4263	-	-	-
2017	29	K427	28	-	-
2017	29	K427-2	-	-	-
2017	29	K428	-	-	-
2017	29	K429-21	-	-	-
2017	29	K4291	-	-	-
2017	29	K4292	-	-	-
2017	29	K430	32	13	40.6%
2017	29	K431	-	-	-
2017	29	K433	-	-	-
2017	29	K434	12	-	-
2017	29	K435	-	-	-
2017	29	K4361	46	-	-
2017	29	K4362	80	-	-
2017	29	K437	-	-	-
2017	29	K4391	-	-	-
2017	29	K4422	-	-	-
2017	29	K4423	-	-	-
2017	29	K4462	-	-	-
2017	29	K4463	-	-	-
2017	29	K448	-	-	-
2017	29	K4502	-	-	-
2017	29	K4503	-	-	-
2017	29	K451	-	-	-
2017	29	K452	-	-	-
2017	29	K453	24	-	-
2017	29	K454	12	-	-
2017	29	K455	-	-	-
2017	29	K4571	73	-	-
2017	29	K4572	19	-	-
2017	29	K4581	-	-	-
2017	29	K4582	-	-	-
2017	29	K4611	120	-	-
2017	29	K4612	-	-	-
2017	29	K462	13	-	-
2017	29	K4631	112	-	-
2017	29	K4632	53	-	-
2017	29	K4641	26	-	-
2017	29	K4642	-	-	-
2017	29	K467	20	-	-
2017	29	K4691	29	-	-
2017	29	K470	-	-	-
2017	29	K472	-	-	-
2017	29	K474-2	-	-	-
2017	29	K4741	47	-	-
2017	29	K4742	39	-	-
2017	29	K475	-	-	-
2017	29	K476-2	-	-	-
2017	29	K476-31	-	-	-
2017	29	K476-32	-	-	-
2017	29	K476-4	52	-	-
2017	29	K4761	-	-	-
2017	29	K4762	290	-	-
2017	29	K4763	291	-	-
2017	29	K4764	61	-	-
2017	29	K4765	205	-	-
2017	29	K4766	-	-	-
2017	29	K4768	-	-	-
2017	29	K4769	-	-	-
2017	29	K477	-	-	-
2017	29	K4821	-	-	-
2017	29	K484-22	-	-	-
2017	29	K4841	-	-	-
2017	29	K4842	-	-	-
2017	29	K485	-	-	-
2017	29	K4871	-	-	-
2017	29	K488	-	-	-
2017	29	K488-3	-	-	-
2017	29	K488-4	31	-	-
2017	29	K494	-	-	-
2017	29	K496-2	-	-	-
2017	29	K496-4	14	-	-
2017	29	K497-2	-	-	-
2017	29	K4981	-	-	-
2017	29	K4982	-	-	-
2017	29	K501-3	-	-	-
2017	29	K502	15	-	-
2017	29	K502-21	-	-	-
2017	29	K502-4	-	-	-
2017	29	K502-5	-	-	-
2017	29	K503	-	-	-
2017	29	K504-2	14	-	-
2017	29	K5041	-	-	-
2017	29	K5042	-	-	-
2017	29	K508	-	-	-
2017	29	K508-21	-	-	-
2017	29	K508-22	-	-	-
2017	29	K508-3	-	-	-
2017	29	K509-4	-	-	-
2017	29	K5091	-	-	-
2017	29	K510	-	-	-
2017	29	K510-3	-	-	-
2017	29	K5111	-	-	-
2017	29	K5112	-	-	-
2017	29	K5113	-	-	-
2017	29	K5114	-	-	-
2017	29	K513-2	24	-	-
2017	29	K513-3	-	-	-
2017	29	K513-4	-	-	-
2017	29	K5131	175	-	-
2017	29	K5132	42	-	-
2017	29	K514-21	201	-	-
2017	29	K514-22	79	-	-
2017	29	K514-23	287	-	-
2017	29	K5141	-	-	-
2017	29	K5142	-	-	-
2017	29	K5143	18	-	-
2017	29	K5144	-	-	-
2017	29	K5145	-	-	-
2017	29	K5146	-	-	-
2017	29	K515	-	-	-
2017	29	K516	-	-	-
2017	29	K517	-	-	-
2017	29	K5202	-	-	-
2017	29	K5213	-	-	-
2017	29	K522-2	29	-	-
2017	29	K5221	-	-	-
2017	29	K5223	61	-	-
2017	29	K5251	-	-	-
2017	29	K526-21	22	-	-
2017	29	K526-22	81	-	-
2017	29	K5261	-	-	-
2017	29	K5263	-	-	-
2017	29	K528-3	-	-	-
2017	29	K529-21	34	-	-
2017	29	K529-22	-	-	-
2017	29	K5291	11	-	-
2017	29	K5292	-	-	-
2017	29	K533	53	-	-
2017	29	K533-2	157	-	-
2017	29	K534-3	-	-	-
2017	29	K5341	-	-	-
2017	29	K537-2	-	-	-
2017	29	K5371	-	-	-
2017	29	K539	-	-	-
2017	29	K540	-	-	-
2017	29	K542	-	-	-
2017	29	K5441	-	-	-
2017	29	K5442	-	-	-
2017	29	K545	-	-	-
2017	29	K5461	37	-	-
2017	29	K5462	44	-	-
2017	29	K5463	342	-	-
2017	29	K547	45	-	-
2017	29	K5481	126	-	-
2017	29	K5482	47	-	-
2017	29	K5491	350	20	5.7%
2017	29	K5492	324	13	4.0%
2017	29	K5493	1724	-	-
2017	29	K550	-	-	-
2017	29	K550-2	14	-	-
2017	29	K552-21	-	-	-
2017	29	K552-22	57	-	-
2017	29	K5521	-	-	-
2017	29	K5522	122	-	-
2017	29	K553-21	-	-	-
2017	29	K553-22	-	-	-
2017	29	K553-23	-	-	-
2017	29	K5531	-	-	-
2017	29	K5541	18	-	-
2017	29	K5542	27	-	-
2017	29	K555-21	-	-	-
2017	29	K555-22	31	-	-
2017	29	K5551	131	-	-
2017	29	K5552	33	-	-
2017	29	K5553	13	-	-
2017	29	K556-2	-	-	-
2017	29	K557-3	-	-	-
2017	29	K559-2	-	-	-
2017	29	K560-21	-	-	-
2017	29	K560-22ｲ	-	-	-
2017	29	K560-22ﾆ	-	-	-
2017	29	K560-22ﾛ	-	-	-
2017	29	K5601ｲ	10	-	-
2017	29	K5601ﾆ	41	-	-
2017	29	K5601ﾊ	-	-	-
2017	29	K5601ﾛ	14	-	-
2017	29	K5602	23	-	-
2017	29	K5603ｲ	-	-	-
2017	29	K5603ﾆ	13	-	-
2017	29	K5603ﾊ	-	-	-
2017	29	K5604	-	-	-
2017	29	K5605	-	-	-
2017	29	K5606	51	-	-
2017	29	K5607	45	-	-
2017	29	K5611	57	-	-
2017	29	K5612	145	-	-
2017	29	K5613	20	-	-
2017	29	K5621	-	-	-
2017	29	K5622	-	-	-
2017	29	K563	-	-	-
2017	29	K564	-	-	-
2017	29	K566	-	-	-
2017	29	K567-2	-	-	-
2017	29	K570-2	-	-	-
2017	29	K570-3	-	-	-
2017	29	K5702	-	-	-
2017	29	K5712ﾛ	-	-	-
2017	29	K574-2	-	-	-
2017	29	K5741	-	-	-
2017	29	K5761	-	-	-
2017	29	K5762	-	-	-
2017	29	K5771	-	-	-
2017	29	K5772	-	-	-
2017	29	K578	-	-	-
2017	29	K5801	-	-	-
2017	29	K5802	-	-	-
2017	29	K5832	-	-	-
2017	29	K5861	-	-	-
2017	29	K588	-	-	-
2017	29	K589	-	-	-
2017	29	K592	-	-	-
2017	29	K5943	16	-	-
2017	29	K595-2	-	-	-
2017	29	K5951	1046	-	-
2017	29	K5952	271	-	-
2017	29	K596	89	-	-
2017	29	K597-2	208	-	-
2017	29	K597-3	25	-	-
2017	29	K597-4	-	-	-
2017	29	K5971	-	-	-
2017	29	K5972	346	-	-
2017	29	K598	-	-	-
2017	29	K598-2	-	-	-
2017	29	K599-2	19	-	-
2017	29	K599-3	-	-	-
2017	29	K599-4	-	-	-
2017	29	K599-51	-	-	-
2017	29	K599-52	-	-	-
2017	29	K5991	20	-	-
2017	29	K5992	-	-	-
2017	29	K6001	39	13	33.3%
2017	29	K6002	-	-	-
2017	29	K6011	22	-	-
2017	29	K6021	39	*-	*-
2017	29	K6022	-	-	-
2017	29	K607-2	-	-	-
2017	29	K607-3	28	-	-
2017	29	K6071	-	-	-
2017	29	K6072	14	-	-
2017	29	K608-3	-	-	-
2017	29	K6082	10	-	-
2017	29	K609-2	150	-	-
2017	29	K6091	-	-	-
2017	29	K6092	114	-	-
2017	29	K6093	28	-	-
2017	29	K610-2	-	-	-
2017	29	K610-3	427	13	3.0%
2017	29	K6101	98	-	-
2017	29	K6102	-	-	-
2017	29	K6103	-	-	-
2017	29	K6104	-	-	-
2017	29	K6105	19	-	-
2017	29	K6111	-	-	-
2017	29	K6112	228	18	7.9%
2017	29	K6113	205	16	7.8%
2017	29	K613	19	-	-
2017	29	K6141	-	-	-
2017	29	K6143	-	-	-
2017	29	K6144	-	-	-
2017	29	K6145	-	-	-
2017	29	K6146	-	-	-
2017	29	K6147	72	-	-
2017	29	K615-2	-	-	-
2017	29	K6151	66	-	-
2017	29	K6152	641	-	-
2017	29	K6153	250	-	-
2017	29	K616	618	13	2.1%
2017	29	K616-3	-	-	-
2017	29	K616-4	369	-	-
2017	29	K616-5	-	-	-
2017	29	K617-2	11	-	-
2017	29	K617-3	-	-	-
2017	29	K617-4	448	-	-
2017	29	K6171	75	-	-
2017	29	K6172	-	-	-
2017	29	K6173	14	-	-
2017	29	K6181	146	41	28.1%
2017	29	K6182	129	44	34.1%
2017	29	K6192	-	-	-
2017	29	K620	65	-	-
2017	29	K620-2	-	-	-
2017	29	K6232	-	-	-
2017	29	K6233	-	-	-
2017	29	K6251	-	-	-
2017	29	K6252	-	-	-
2017	29	K626-2	-	-	-
2017	29	K6261	73	-	-
2017	29	K6262	87	-	-
2017	29	K627-2	-	-	-
2017	29	K6271	-	-	-
2017	29	K6272	-	-	-
2017	29	K6273	-	-	-
2017	29	K6274	14	-	-
2017	29	K6276	-	-	-
2017	29	K6277	-	-	-
2017	29	K6278	-	-	-
2017	29	K628	-	-	-
2017	29	K630	-	-	-
2017	29	K6312	-	-	-
2017	29	K6321	-	-	-
2017	29	K6322	-	-	-
2017	29	K633-21	38	-	-
2017	29	K633-22	-	-	-
2017	29	K633-23	-	-	-
2017	29	K633-24	-	-	-
2017	29	K633-25	-	-	-
2017	29	K6331	61	-	-
2017	29	K6333	65	-	-
2017	29	K6335	1133	-	-
2017	29	K6336	44	-	-
2017	29	K6338	15	-	-
2017	29	K6339	17	-	-
2017	29	K634	474	-	-
2017	29	K635	167	32	19.2%
2017	29	K635-2	-	-	-
2017	29	K635-3	35	-	-
2017	29	K636	56	-	-
2017	29	K636-2	-	-	-
2017	29	K636-3	39	-	-
2017	29	K636-4	37	-	-
2017	29	K637-2	81	-	-
2017	29	K6372	-	-	-
2017	29	K6373	-	-	-
2017	29	K6374	-	-	-
2017	29	K638	-	-	-
2017	29	K639	74	-	-
2017	29	K639-3	17	-	-
2017	29	K6401	-	-	-
2017	29	K6402	-	-	-
2017	29	K641	-	-	-
2017	29	K642-2	-	-	-
2017	29	K6421	14	-	-
2017	29	K6422	-	-	-
2017	29	K643	18	-	-
2017	29	K645	-	-	-
2017	29	K647	37	-	-
2017	29	K647-2	17	-	-
2017	29	K649	-	-	-
2017	29	K651	38	11	28.9%
2017	29	K653-2	-	-	-
2017	29	K653-3	57	-	-
2017	29	K653-5	15	-	-
2017	29	K6531	35	-	-
2017	29	K6532	711	-	-
2017	29	K6533	-	-	-
2017	29	K6534	115	-	-
2017	29	K654	615	41	6.7%
2017	29	K654-2	14	-	-
2017	29	K654-31	12	-	-
2017	29	K654-32	23	-	-
2017	29	K655-21	-	-	-
2017	29	K655-22	214	-	-
2017	29	K655-42	-	-	-
2017	29	K655-52	11	-	-
2017	29	K6551	-	-	-
2017	29	K6552	217	-	-
2017	29	K656-2	-	-	-
2017	29	K657-22	52	-	-
2017	29	K6571	-	-	-
2017	29	K6572	132	-	-
2017	29	K662	27	-	-
2017	29	K662-2	-	-	-
2017	29	K663	-	-	-
2017	29	K664	407	32	7.9%
2017	29	K664-2	-	-	-
2017	29	K665	-	-	-
2017	29	K666	-	-	-
2017	29	K667-2	-	-	-
2017	29	K670	-	-	-
2017	29	K671-21	-	-	-
2017	29	K6711	21	-	-
2017	29	K6712	-	-	-
2017	29	K672	190	-	-
2017	29	K672-2	1261	-	-
2017	29	K674	-	-	-
2017	29	K674-2	-	-	-
2017	29	K6751	17	-	-
2017	29	K6752	-	-	-
2017	29	K6753	-	-	-
2017	29	K6754	-	-	-
2017	29	K6755	-	-	-
2017	29	K677-21	-	-	-
2017	29	K677-22	-	-	-
2017	29	K6771	11	-	-
2017	29	K6772	-	-	-
2017	29	K678	-	-	-
2017	29	K680	-	-	-
2017	29	K681	41	-	-
2017	29	K682-2	85	17	20.0%
2017	29	K682-3	146	-	-
2017	29	K682-4	-	-	-
2017	29	K6822	15	-	-
2017	29	K684	-	-	-
2017	29	K6851	108	-	-
2017	29	K6852	101	-	-
2017	29	K686	49	-	-
2017	29	K6871	408	-	-
2017	29	K6872	263	-	-
2017	29	K688	998	44	4.4%
2017	29	K689	16	-	-
2017	29	K691-2	62	-	-
2017	29	K692-2	10	-	-
2017	29	K694	-	-	-
2017	29	K695-21	57	-	-
2017	29	K695-22	-	-	-
2017	29	K695-23	19	-	-
2017	29	K695-24	11	-	-
2017	29	K695-25	-	-	-
2017	29	K6951	56	-	-
2017	29	K6952	14	-	-
2017	29	K6953	-	-	-
2017	29	K6954	22	-	-
2017	29	K6955	37	-	-
2017	29	K6956	-	-	-
2017	29	K6957	-	-	-
2017	29	K697-22	-	-	-
2017	29	K697-31ｲ	-	-	-
2017	29	K697-31ﾛ	127	-	-
2017	29	K697-32ﾛ	136	-	-
2017	29	K699-2	-	-	-
2017	29	K700	-	-	-
2017	29	K702-21	-	-	-
2017	29	K702-22	-	-	-
2017	29	K7021ｲ	-	-	-
2017	29	K7022	37	-	-
2017	29	K7023	-	-	-
2017	29	K7024	-	-	-
2017	29	K703-2	-	-	-
2017	29	K7031	22	-	-
2017	29	K7032	69	-	-
2017	29	K7033	12	-	-
2017	29	K7034	35	-	-
2017	29	K704	-	-	-
2017	29	K706	-	-	-
2017	29	K708-3	95	-	-
2017	29	K711	-	-	-
2017	29	K711-2	-	-	-
2017	29	K712	-	-	-
2017	29	K713	-	-	-
2017	29	K714	102	-	-
2017	29	K714-2	40	-	-
2017	29	K7151	50	-	-
2017	29	K7152	-	-	-
2017	29	K716-21	13	-	-
2017	29	K716-22	-	-	-
2017	29	K7161	120	11	9.2%
2017	29	K7162	19	-	-
2017	29	K717	-	-	-
2017	29	K718-21	203	-	-
2017	29	K718-22	122	-	-
2017	29	K7181	139	-	-
2017	29	K7182	99	-	-
2017	29	K719-21	78	-	-
2017	29	K719-22	-	-	-
2017	29	K719-3	446	-	-
2017	29	K719-5	-	-	-
2017	29	K7191	127	-	-
2017	29	K7192	49	-	-
2017	29	K7193	301	11	3.7%
2017	29	K721-3	-	-	-
2017	29	K721-4	270	-	-
2017	29	K7211	5515	-	-
2017	29	K7212	443	-	-
2017	29	K722	238	-	-
2017	29	K724	21	-	-
2017	29	K725	-	-	-
2017	29	K725-2	-	-	-
2017	29	K726	78	-	-
2017	29	K726-2	24	-	-
2017	29	K7291	-	-	-
2017	29	K7292	-	-	-
2017	29	K7301	-	-	-
2017	29	K7302	-	-	-
2017	29	K7311	-	-	-
2017	29	K7312	-	-	-
2017	29	K7321	-	-	-
2017	29	K7322	99	-	-
2017	29	K734	-	-	-
2017	29	K735-2	36	-	-
2017	29	K735-3	-	-	-
2017	29	K735-4	50	-	-
2017	29	K7361	-	-	-
2017	29	K7381	-	-	-
2017	29	K739-2	-	-	-
2017	29	K739-3	-	-	-
2017	29	K7391	12	-	-
2017	29	K7392	-	-	-
2017	29	K740-21	79	-	-
2017	29	K740-22	137	-	-
2017	29	K740-23	52	-	-
2017	29	K7401	46	-	-
2017	29	K7402	59	-	-
2017	29	K7403	-	-	-
2017	29	K7404	26	-	-
2017	29	K742-2	22	-	-
2017	29	K7421ｲ	53	-	-
2017	29	K7421ﾛ	-	-	-
2017	29	K7423	-	-	-
2017	29	K7424	-	-	-
2017	29	K743-2	-	-	-
2017	29	K7432	108	-	-
2017	29	K7433	10	-	-
2017	29	K7434	242	-	-
2017	29	K7435	-	-	-
2017	29	K744	21	-	-
2017	29	K745	36	-	-
2017	29	K7461	74	-	-
2017	29	K7462	61	-	-
2017	29	K747	20	-	-
2017	29	K7481	-	-	-
2017	29	K749	-	-	-
2017	29	K7501	-	-	-
2017	29	K7502	-	-	-
2017	29	K7512	-	-	-
2017	29	K7513	-	-	-
2017	29	K7521	12	-	-
2017	29	K7522	-	-	-
2017	29	K753	-	-	-
2017	29	K754	-	-	-
2017	29	K754-2	18	-	-
2017	29	K755-2	-	-	-
2017	29	K756-2	-	-	-
2017	29	K764	53	-	-
2017	29	K766	-	-	-
2017	29	K768	368	-	-
2017	29	K769	-	-	-
2017	29	K769-2	-	-	-
2017	29	K771	11	-	-
2017	29	K772	-	-	-
2017	29	K772-2	11	-	-
2017	29	K773	53	-	-
2017	29	K773-2	176	-	-
2017	29	K773-4	-	-	-
2017	29	K773-5	30	-	-
2017	29	K775	104	17	16.3%
2017	29	K778	-	-	-
2017	29	K778-2	12	-	-
2017	29	K779	-	-	-
2017	29	K779-3	-	-	-
2017	29	K780-2	11	-	-
2017	29	K781-3	-	-	-
2017	29	K7811	640	-	-
2017	29	K7812	34	-	-
2017	29	K7821	-	-	-
2017	29	K783	21	-	-
2017	29	K783-2	467	21	4.5%
2017	29	K783-3	33	-	-
2017	29	K785	-	-	-
2017	29	K786	-	-	-
2017	29	K787	-	-	-
2017	29	K789	-	-	-
2017	29	K790	-	-	-
2017	29	K794-2	-	-	-
2017	29	K795	-	-	-
2017	29	K797	72	-	-
2017	29	K7981	180	-	-
2017	29	K7982	-	-	-
2017	29	K799	-	-	-
2017	29	K800	-	-	-
2017	29	K800-2	69	-	-
2017	29	K800-3	-	-	-
2017	29	K802	-	-	-
2017	29	K802-21	20	-	-
2017	29	K802-6	10	-	-
2017	29	K803-2	19	-	-
2017	29	K8031	-	-	-
2017	29	K8032	-	-	-
2017	29	K8034	24	-	-
2017	29	K8035	-	-	-
2017	29	K8036ｲ	596	-	-
2017	29	K8036ﾛ	384	-	-
2017	29	K804	-	-	-
2017	29	K804-2	-	-	-
2017	29	K805	33	-	-
2017	29	K807	-	-	-
2017	29	K808	-	-	-
2017	29	K809-2	15	-	-
2017	29	K809-3	-	-	-
2017	29	K812	-	-	-
2017	29	K814	-	-	-
2017	29	K8152	-	-	-
2017	29	K816	12	-	-
2017	29	K8171	-	-	-
2017	29	K8172	-	-	-
2017	29	K8181	-	-	-
2017	29	K819	-	-	-
2017	29	K819-2	-	-	-
2017	29	K821	75	-	-
2017	29	K821-3	-	-	-
2017	29	K822	-	-	-
2017	29	K823-3	-	-	-
2017	29	K823-5	11	-	-
2017	29	K8231	-	-	-
2017	29	K8232	18	-	-
2017	29	K824	-	-	-
2017	29	K826	-	-	-
2017	29	K826-2	-	-	-
2017	29	K8271	-	-	-
2017	29	K8272	-	-	-
2017	29	K8281	-	-	-
2017	29	K8282	45	-	-
2017	29	K830	55	-	-
2017	29	K830-22	-	-	-
2017	29	K832	-	-	-
2017	29	K833	32	-	-
2017	29	K834	-	-	-
2017	29	K834-2	-	-	-
2017	29	K8351	12	-	-
2017	29	K8352	41	-	-
2017	29	K836	67	-	-
2017	29	K8381	18	-	-
2017	29	K8382	-	-	-
2017	29	K841-21	31	-	-
2017	29	K841-22	44	-	-
2017	29	K8411	213	-	-
2017	29	K8412	107	-	-
2017	29	K843	60	-	-
2017	29	K843-3	20	-	-
2017	29	K843-4	252	-	-
2017	29	K844	-	-	-
2017	29	K845	-	-	-
2017	29	K847	-	-	-
2017	29	K848	-	-	-
2017	29	K849	-	-	-
2017	29	K8501	-	-	-
2017	29	K8502	-	-	-
2017	29	K851-2	-	-	-
2017	29	K851-31	-	-	-
2017	29	K851-32	-	-	-
2017	29	K8521	-	-	-
2017	29	K8523	-	-	-
2017	29	K8531	13	-	-
2017	29	K8532	-	-	-
2017	29	K8552	-	-	-
2017	29	K856	-	-	-
2017	29	K856-2	-	-	-
2017	29	K856-3	-	-	-
2017	29	K856-4	-	-	-
2017	29	K857	-	-	-
2017	29	K8591	-	-	-
2017	29	K860	-	-	-
2017	29	K861	101	-	-
2017	29	K863	-	-	-
2017	29	K863-3	-	-	-
2017	29	K8651	-	-	-
2017	29	K8653	-	-	-
2017	29	K8654	105	-	-
2017	29	K866	15	-	-
2017	29	K867	250	-	-
2017	29	K867-4	-	-	-
2017	29	K871	-	-	-
2017	29	K872-2	290	-	-
2017	29	K872-3	121	-	-
2017	29	K8721	71	-	-
2017	29	K8722	-	-	-
2017	29	K873	42	-	-
2017	29	K877	339	-	-
2017	29	K877-2	384	-	-
2017	29	K879	176	-	-
2017	29	K879-2	19	-	-
2017	29	K883	-	-	-
2017	29	K883-22	-	-	-
2017	29	K885	-	-	-
2017	29	K8861	-	-	-
2017	29	K8862	83	-	-
2017	29	K887-4	-	-	-
2017	29	K8871	-	-	-
2017	29	K888-22	16	-	-
2017	29	K8881	141	-	-
2017	29	K8882	505	-	-
2017	29	K889	106	-	-
2017	29	K890-3	-	-	-
2017	29	K893	176	-	-
2017	29	K8941	-	-	-
2017	29	K895	211	-	-
2017	29	K8961	203	-	-
2017	29	K8962	26	-	-
2017	29	K8963	-	-	-
2017	29	K8964	-	-	-
2017	29	K897	128	-	-
2017	29	K8981	456	-	-
2017	29	K8982	614	-	-
2017	29	K901	41	-	-
2017	29	K902	25	-	-
2017	29	K9032	-	-	-
2017	29	K9061	-	-	-
2017	29	K9062	38	-	-
2017	29	K9063	-	-	-
2017	29	K907	-	-	-
2017	29	K909-2	26	-	-
2017	29	K9091	203	-	-
2017	29	K9092	-	-	-
2017	29	K911	18	-	-
2017	29	K9121	-	-	-
2017	29	K9122	31	-	-
2017	29	K913-22	-	-	-
2017	29	K9131	43	-	-
2017	29	K9132	18	-	-
2017	29	K9201ｲ	-	-	-
2017	29	K9201ﾛ	-	-	-
2017	29	K9202ｲ	2290	400	17.5%
2017	29	K9202ﾛ	433	64	14.8%
2017	29	K9203ｲ(1)	20	-	-
2017	29	K9203ﾛ(1)	-	-	-
2017	29	K9204ｲ(1)	-	-	-
2017	29	K9206	-	-	-
2017	29	K9211ｲ	-	-	-
2017	29	K9212ｲ	-	-	-
2017	29	K9212ﾛ	19	-	-
2017	29	K9221ｲ	14	-	-
2017	29	K9222ｲ	12	-	-
2017	29	K9222ﾛ	17	-	-
2017	29	K9223	10	-	-
2017	29	K923	41	-	-
2017	30	K000-21	-	-	-
2017	30	K000-23	-	-	-
2017	30	K000-25	-	-	-
2017	30	K000-26	-	-	-
2017	30	K0001	105	-	-
2017	30	K0002	67	-	-
2017	30	K0003ﾛ	53	-	-
2017	30	K0004	492	66	13.4%
2017	30	K0005	119	11	9.2%
2017	30	K0006	48	-	-
2017	30	K0011	145	19	13.1%
2017	30	K0012	28	-	-
2017	30	K0013	-	-	-
2017	30	K0021	11	-	-
2017	30	K0022	10	-	-
2017	30	K0023	-	-	-
2017	30	K0031	-	-	-
2017	30	K0032	-	-	-
2017	30	K0033	-	-	-
2017	30	K0042	-	-	-
2017	30	K0043	-	-	-
2017	30	K0051	80	-	-
2017	30	K0052	71	-	-
2017	30	K0053	38	-	-
2017	30	K006-31	-	-	-
2017	30	K006-41	-	-	-
2017	30	K006-44	-	-	-
2017	30	K0061	92	-	-
2017	30	K0062	71	-	-
2017	30	K0063	43	-	-
2017	30	K0064	12	-	-
2017	30	K007-2	-	-	-
2017	30	K0071	-	-	-
2017	30	K0072	126	-	-
2017	30	K0081	-	-	-
2017	30	K0101	-	-	-
2017	30	K0102	19	-	-
2017	30	K0111	-	-	-
2017	30	K013-21	14	-	-
2017	30	K013-22	15	-	-
2017	30	K013-23	10	-	-
2017	30	K013-24	-	-	-
2017	30	K0131	11	-	-
2017	30	K0132	14	-	-
2017	30	K0133	-	-	-
2017	30	K0134	16	-	-
2017	30	K0151	-	-	-
2017	30	K0152	17	-	-
2017	30	K0153	-	-	-
2017	30	K016	25	-	-
2017	30	K0172	16	-	-
2017	30	K019	-	-	-
2017	30	K020	-	-	-
2017	30	K021-21	-	-	-
2017	30	K021-22	-	-	-
2017	30	K0222	-	-	-
2017	30	K023	-	-	-
2017	30	K024	-	-	-
2017	30	K028	16	-	-
2017	30	K029	-	-	-
2017	30	K0301	81	-	-
2017	30	K0302	14	-	-
2017	30	K0311	13	-	-
2017	30	K035	-	-	-
2017	30	K035-2	-	-	-
2017	30	K037	42	-	-
2017	30	K037-2	61	-	-
2017	30	K038	-	-	-
2017	30	K0391	-	-	-
2017	30	K0392	-	-	-
2017	30	K040-2	-	-	-
2017	30	K0401	18	-	-
2017	30	K0402	-	-	-
2017	30	K043-31	-	-	-
2017	30	K043-32	-	-	-
2017	30	K043-33	13	-	-
2017	30	K0432	-	-	-
2017	30	K0433	-	-	-
2017	30	K0441	43	-	-
2017	30	K0442	66	-	-
2017	30	K0443	42	-	-
2017	30	K0451	34	-	-
2017	30	K0452	60	-	-
2017	30	K0453	62	-	-
2017	30	K046-21	27	-	-
2017	30	K0461	1479	36	2.4%
2017	30	K0462	561	-	-
2017	30	K0463	326	-	-
2017	30	K047-2	11	-	-
2017	30	K047-3	32	-	-
2017	30	K0482	93	-	-
2017	30	K0483	379	-	-
2017	30	K0484	202	-	-
2017	30	K0491	-	-	-
2017	30	K0492	-	-	-
2017	30	K0493	11	-	-
2017	30	K0503	-	-	-
2017	30	K0513	-	-	-
2017	30	K052-21	-	-	-
2017	30	K0521	-	-	-
2017	30	K0522	-	-	-
2017	30	K0523	-	-	-
2017	30	K0531	-	-	-
2017	30	K0541	-	-	-
2017	30	K0542	20	-	-
2017	30	K0543	-	-	-
2017	30	K0561	-	-	-
2017	30	K0562	14	-	-
2017	30	K0563	-	-	-
2017	30	K0571	-	-	-
2017	30	K0572	-	-	-
2017	30	K0573	-	-	-
2017	30	K0583	-	-	-
2017	30	K0591	17	-	-
2017	30	K0593ﾛ	-	-	-
2017	30	K060-31	41	-	-
2017	30	K060-32	-	-	-
2017	30	K060-33	-	-	-
2017	30	K0601	-	-	-
2017	30	K0611	59	-	-
2017	30	K0612	-	-	-
2017	30	K0613	-	-	-
2017	30	K0631	-	-	-
2017	30	K0632	10	-	-
2017	30	K0633	20	-	-
2017	30	K065-22	-	-	-
2017	30	K0651	-	-	-
2017	30	K0652	-	-	-
2017	30	K066-21	49	-	-
2017	30	K066-22	-	-	-
2017	30	K066-31	-	-	-
2017	30	K066-32	-	-	-
2017	30	K066-41	-	-	-
2017	30	K066-5	-	-	-
2017	30	K0661	-	-	-
2017	30	K0662	16	-	-
2017	30	K067-21	10	-	-
2017	30	K067-22	-	-	-
2017	30	K0671	-	-	-
2017	30	K0672	-	-	-
2017	30	K068-2	54	-	-
2017	30	K069-2	-	-	-
2017	30	K069-3	32	-	-
2017	30	K0701	-	-	-
2017	30	K0702	-	-	-
2017	30	K0721	-	-	-
2017	30	K0722	-	-	-
2017	30	K073-21	-	-	-
2017	30	K073-22	-	-	-
2017	30	K0731	262	-	-
2017	30	K0732	227	-	-
2017	30	K0733	15	-	-
2017	30	K074-21	-	-	-
2017	30	K0742	-	-	-
2017	30	K0743	16	-	-
2017	30	K0751	-	-	-
2017	30	K0753	-	-	-
2017	30	K0761	-	-	-
2017	30	K0762	-	-	-
2017	30	K0763	-	-	-
2017	30	K0781	-	-	-
2017	30	K0782	17	-	-
2017	30	K0783	10	-	-
2017	30	K079-21	42	-	-
2017	30	K079-24	-	-	-
2017	30	K0791	-	-	-
2017	30	K0792	-	-	-
2017	30	K0793	11	-	-
2017	30	K080-31	-	-	-
2017	30	K080-41	23	-	-
2017	30	K080-42	13	-	-
2017	30	K080-51	-	-	-
2017	30	K080-52	-	-	-
2017	30	K0801	11	-	-
2017	30	K0802	21	-	-
2017	30	K0803	18	-	-
2017	30	K0811	767	24	3.1%
2017	30	K0812	-	-	-
2017	30	K082-21	-	-	-
2017	30	K082-31	40	-	-
2017	30	K082-32	-	-	-
2017	30	K0821	1186	-	-
2017	30	K0822	-	-	-
2017	30	K083	28	-	-
2017	30	K0842	86	-	-
2017	30	K0843	35	-	-
2017	30	K0853	-	-	-
2017	30	K0861	-	-	-
2017	30	K0862	-	-	-
2017	30	K0871	15	-	-
2017	30	K0872	-	-	-
2017	30	K0881	-	-	-
2017	30	K0882	14	-	-
2017	30	K089	22	-	-
2017	30	K0911	29	-	-
2017	30	K0912	-	-	-
2017	30	K093	57	-	-
2017	30	K0962	-	-	-
2017	30	K097	-	-	-
2017	30	K099	-	-	-
2017	30	K099-21	-	-	-
2017	30	K099-22	-	-	-
2017	30	K099-23	-	-	-
2017	30	K1002	-	-	-
2017	30	K1011	-	-	-
2017	30	K110-2	25	-	-
2017	30	K112	-	-	-
2017	30	K113	-	-	-
2017	30	K116	-	-	-
2017	30	K124	-	-	-
2017	30	K124-2	-	-	-
2017	30	K125	11	-	-
2017	30	K1262	10	-	-
2017	30	K128	40	-	-
2017	30	K131-2	311	-	-
2017	30	K133	-	-	-
2017	30	K134-21	-	-	-
2017	30	K134-22	182	-	-
2017	30	K1341	-	-	-
2017	30	K1342	54	-	-
2017	30	K1343	-	-	-
2017	30	K1344	-	-	-
2017	30	K136	-	-	-
2017	30	K139	-	-	-
2017	30	K141-2	-	-	-
2017	30	K142-21	15	-	-
2017	30	K142-4	72	-	-
2017	30	K1421	40	-	-
2017	30	K1422	166	-	-
2017	30	K1423	118	-	-
2017	30	K1424	67	-	-
2017	30	K1425	169	-	-
2017	30	K1426	271	-	-
2017	30	K144	11	-	-
2017	30	K145	19	-	-
2017	30	K147	-	-	-
2017	30	K148	-	-	-
2017	30	K1491	-	-	-
2017	30	K1492	14	-	-
2017	30	K150	-	-	-
2017	30	K151-2	10	-	-
2017	30	K152	-	-	-
2017	30	K154-2	-	-	-
2017	30	K154-3	15	-	-
2017	30	K1541	-	-	-
2017	30	K1542	-	-	-
2017	30	K159	49	-	-
2017	30	K160	-	-	-
2017	30	K160-2	24	-	-
2017	30	K161	-	-	-
2017	30	K164-2	407	-	-
2017	30	K164-4	25	-	-
2017	30	K164-5	-	-	-
2017	30	K1641	15	-	-
2017	30	K1642	39	14	35.9%
2017	30	K1643	63	13	20.6%
2017	30	K166	-	-	-
2017	30	K167	-	-	-
2017	30	K168	-	-	-
2017	30	K1692	145	-	-
2017	30	K171	-	-	-
2017	30	K171-21	22	-	-
2017	30	K172	-	-	-
2017	30	K174-2	-	-	-
2017	30	K1741	-	-	-
2017	30	K1742	72	-	-
2017	30	K1751	-	-	-
2017	30	K1752	-	-	-
2017	30	K1761	-	-	-
2017	30	K1771	70	-	-
2017	30	K1772	10	-	-
2017	30	K178-2	40	-	-
2017	30	K178-31	-	-	-
2017	30	K178-4	84	10	11.9%
2017	30	K178-5	-	-	-
2017	30	K1781	122	-	-
2017	30	K1782	-	-	-
2017	30	K1783	31	-	-
2017	30	K179	-	-	-
2017	30	K1801	-	-	-
2017	30	K181-2	-	-	-
2017	30	K181-4	-	-	-
2017	30	K1812	-	-	-
2017	30	K1821	15	-	-
2017	30	K1822	15	-	-
2017	30	K183	-	-	-
2017	30	K183-2	-	-	-
2017	30	K1881	-	-	-
2017	30	K1882	37	-	-
2017	30	K189	-	-	-
2017	30	K190-21	-	-	-
2017	30	K190-3	-	-	-
2017	30	K1901	-	-	-
2017	30	K1911	25	-	-
2017	30	K1912	-	-	-
2017	30	K192	-	-	-
2017	30	K1932	-	-	-
2017	30	K196-2	-	-	-
2017	30	K197	37	-	-
2017	30	K200-2	-	-	-
2017	30	K2021	-	-	-
2017	30	K203	-	-	-
2017	30	K204	-	-	-
2017	30	K208	-	-	-
2017	30	K214	-	-	-
2017	30	K215-2	-	-	-
2017	30	K216	-	-	-
2017	30	K2171	12	-	-
2017	30	K2172	45	-	-
2017	30	K218	-	-	-
2017	30	K2191	75	-	-
2017	30	K2192	-	-	-
2017	30	K2193	29	-	-
2017	30	K220	-	-	-
2017	30	K2211	-	-	-
2017	30	K223-2	13	-	-
2017	30	K224	12	-	-
2017	30	K225-2	-	-	-
2017	30	K227	11	-	-
2017	30	K228	-	-	-
2017	30	K234	-	-	-
2017	30	K236	-	-	-
2017	30	K239	-	-	-
2017	30	K241	11	-	-
2017	30	K2422	-	-	-
2017	30	K2423	16	-	-
2017	30	K2424	-	-	-
2017	30	K2425	-	-	-
2017	30	K246	11	-	-
2017	30	K249	-	-	-
2017	30	K252	-	-	-
2017	30	K255	-	-	-
2017	30	K2681	-	-	-
2017	30	K2682	27	-	-
2017	30	K2683	49	-	-
2017	30	K2684	59	-	-
2017	30	K2685	37	-	-
2017	30	K269	-	-	-
2017	30	K270	-	-	-
2017	30	K272	-	-	-
2017	30	K274	-	-	-
2017	30	K275	42	-	-
2017	30	K2761	17	-	-
2017	30	K2762	283	-	-
2017	30	K277	-	-	-
2017	30	K278	-	-	-
2017	30	K279	38	-	-
2017	30	K2801	710	-	-
2017	30	K2802	178	-	-
2017	30	K281	14	-	-
2017	30	K282-2	-	-	-
2017	30	K2821ｲ	38	-	-
2017	30	K2821ﾛ	5563	-	-
2017	30	K2822	29	-	-
2017	30	K284	16	-	-
2017	30	K2861	-	-	-
2017	30	K2862	12	-	-
2017	30	K287	25	-	-
2017	30	K288	-	-	-
2017	30	K291	-	-	-
2017	30	K292	-	-	-
2017	30	K293	-	-	-
2017	30	K2961	-	-	-
2017	30	K2962	-	-	-
2017	30	K297	-	-	-
2017	30	K300	47	-	-
2017	30	K305	-	-	-
2017	30	K309	132	-	-
2017	30	K311	-	-	-
2017	30	K318	15	-	-
2017	30	K319	199	-	-
2017	30	K320	-	-	-
2017	30	K327	12	-	-
2017	30	K328	-	-	-
2017	30	K331	13	-	-
2017	30	K331-2	-	-	-
2017	30	K333	13	-	-
2017	30	K333-3	-	-	-
2017	30	K334	-	-	-
2017	30	K334-2	-	-	-
2017	30	K336	-	-	-
2017	30	K337	-	-	-
2017	30	K3382	-	-	-
2017	30	K339	-	-	-
2017	30	K340	-	-	-
2017	30	K340-3	-	-	-
2017	30	K340-4	21	-	-
2017	30	K340-5	188	-	-
2017	30	K340-6	56	-	-
2017	30	K340-7	-	-	-
2017	30	K342	-	-	-
2017	30	K3431	-	-	-
2017	30	K3432	-	-	-
2017	30	K344	-	-	-
2017	30	K347	55	-	-
2017	30	K347-3	10	-	-
2017	30	K347-5	15	-	-
2017	30	K347-6	-	-	-
2017	30	K352	-	-	-
2017	30	K352-3	-	-	-
2017	30	K356-2	-	-	-
2017	30	K359	-	-	-
2017	30	K367	-	-	-
2017	30	K368	78	-	-
2017	30	K3691	-	-	-
2017	30	K3692	-	-	-
2017	30	K370	-	-	-
2017	30	K3711	-	-	-
2017	30	K3712	-	-	-
2017	30	K3721	24	-	-
2017	30	K3731	52	-	-
2017	30	K374	16	-	-
2017	30	K3771	-	-	-
2017	30	K3772	297	-	-
2017	30	K379-22	-	-	-
2017	30	K3791	-	-	-
2017	30	K3792	-	-	-
2017	30	K384	-	-	-
2017	30	K384-2	15	-	-
2017	30	K386	126	41	32.5%
2017	30	K387	-	-	-
2017	30	K388	-	-	-
2017	30	K3892	54	-	-
2017	30	K3902	-	-	-
2017	30	K3911	-	-	-
2017	30	K392-2	15	-	-
2017	30	K3932	139	-	-
2017	30	K3941	-	-	-
2017	30	K3942	16	-	-
2017	30	K395	-	-	-
2017	30	K396	-	-	-
2017	30	K396-2	-	-	-
2017	30	K3983	-	-	-
2017	30	K4001	-	-	-
2017	30	K4002	-	-	-
2017	30	K401	-	-	-
2017	30	K402	-	-	-
2017	30	K403-21	-	-	-
2017	30	K403-23	-	-	-
2017	30	K403-24	-	-	-
2017	30	K4031	-	-	-
2017	30	K4032	-	-	-
2017	30	K4061	-	-	-
2017	30	K4062	-	-	-
2017	30	K407-2	14	-	-
2017	30	K4072	-	-	-
2017	30	K4073ｲ	-	-	-
2017	30	K410	-	-	-
2017	30	K411	-	-	-
2017	30	K4132	16	-	-
2017	30	K414-2	-	-	-
2017	30	K4151	14	-	-
2017	30	K4152	-	-	-
2017	30	K419	-	-	-
2017	30	K4211	-	-	-
2017	30	K422	-	-	-
2017	30	K425	-	-	-
2017	30	K426-21	-	-	-
2017	30	K4262	-	-	-
2017	30	K427	28	-	-
2017	30	K4291	-	-	-
2017	30	K430	19	-	-
2017	30	K433	-	-	-
2017	30	K434	-	-	-
2017	30	K4361	-	-	-
2017	30	K440	-	-	-
2017	30	K4422	-	-	-
2017	30	K4423	-	-	-
2017	30	K4433	-	-	-
2017	30	K4444	-	-	-
2017	30	K449	-	-	-
2017	30	K4501	-	-	-
2017	30	K4502	-	-	-
2017	30	K4503	-	-	-
2017	30	K452	-	-	-
2017	30	K453	15	-	-
2017	30	K454	16	-	-
2017	30	K4571	70	-	-
2017	30	K4572	16	-	-
2017	30	K4581	-	-	-
2017	30	K4582	-	-	-
2017	30	K459	-	-	-
2017	30	K461-21	15	-	-
2017	30	K4611	96	-	-
2017	30	K4612	11	-	-
2017	30	K462	11	-	-
2017	30	K462-2	-	-	-
2017	30	K4631	60	-	-
2017	30	K4632	58	-	-
2017	30	K4641	21	-	-
2017	30	K4642	-	-	-
2017	30	K467	21	-	-
2017	30	K4691	26	-	-
2017	30	K4692	-	-	-
2017	30	K470	-	-	-
2017	30	K472	-	-	-
2017	30	K474-2	-	-	-
2017	30	K474-3	-	-	-
2017	30	K4741	35	-	-
2017	30	K4742	22	-	-
2017	30	K475	-	-	-
2017	30	K476-31	51	-	-
2017	30	K476-32	-	-	-
2017	30	K476-4	11	-	-
2017	30	K4761	-	-	-
2017	30	K4762	235	-	-
2017	30	K4763	173	-	-
2017	30	K4764	21	-	-
2017	30	K4765	99	-	-
2017	30	K4766	-	-	-
2017	30	K4767	-	-	-
2017	30	K4768	18	-	-
2017	30	K4769	-	-	-
2017	30	K481	-	-	-
2017	30	K483	-	-	-
2017	30	K484-21	-	-	-
2017	30	K4841	-	-	-
2017	30	K4842	-	-	-
2017	30	K485	11	-	-
2017	30	K4873	-	-	-
2017	30	K488	-	-	-
2017	30	K488-3	-	-	-
2017	30	K488-4	15	-	-
2017	30	K494	-	-	-
2017	30	K496-2	-	-	-
2017	30	K496-32	-	-	-
2017	30	K496-4	19	-	-
2017	30	K4961	-	-	-
2017	30	K4962	-	-	-
2017	30	K4981	-	-	-
2017	30	K501-2	-	-	-
2017	30	K501-3	-	-	-
2017	30	K502	-	-	-
2017	30	K502-21	-	-	-
2017	30	K502-22	-	-	-
2017	30	K502-3	-	-	-
2017	30	K502-4	-	-	-
2017	30	K503	-	-	-
2017	30	K504-2	10	-	-
2017	30	K5041	-	-	-
2017	30	K5042	-	-	-
2017	30	K508	-	-	-
2017	30	K508-21	-	-	-
2017	30	K508-22	-	-	-
2017	30	K508-3	-	-	-
2017	30	K509-2	-	-	-
2017	30	K509-4	-	-	-
2017	30	K5091	-	-	-
2017	30	K510	-	-	-
2017	30	K510-3	-	-	-
2017	30	K5111	-	-	-
2017	30	K5112	-	-	-
2017	30	K5113	-	-	-
2017	30	K5115	-	-	-
2017	30	K513-2	18	-	-
2017	30	K513-3	-	-	-
2017	30	K513-4	-	-	-
2017	30	K5131	115	-	-
2017	30	K5132	78	-	-
2017	30	K514-21	153	-	-
2017	30	K514-22	27	-	-
2017	30	K514-23	250	-	-
2017	30	K5141	-	-	-
2017	30	K5142	-	-	-
2017	30	K5143	38	-	-
2017	30	K5144	-	-	-
2017	30	K5145	-	-	-
2017	30	K5146	-	-	-
2017	30	K515	-	-	-
2017	30	K516	-	-	-
2017	30	K517	-	-	-
2017	30	K5203	-	-	-
2017	30	K522-2	35	11	31.4%
2017	30	K5221	17	-	-
2017	30	K5222	-	-	-
2017	30	K5223	67	-	-
2017	30	K5241	-	-	-
2017	30	K526-21	-	-	-
2017	30	K526-22	112	-	-
2017	30	K5261	-	-	-
2017	30	K5272	-	-	-
2017	30	K528	-	-	-
2017	30	K529-21	66	-	-
2017	30	K529-22	-	-	-
2017	30	K5291	-	-	-
2017	30	K5292	-	-	-
2017	30	K533	86	-	-
2017	30	K533-2	98	10	10.2%
2017	30	K5341	-	-	-
2017	30	K537-2	14	-	-
2017	30	K5371	-	-	-
2017	30	K538-2	-	-	-
2017	30	K539	-	-	-
2017	30	K539-3	-	-	-
2017	30	K540	-	-	-
2017	30	K543	-	-	-
2017	30	K5441	-	-	-
2017	30	K5442	-	-	-
2017	30	K5443	-	-	-
2017	30	K545	10	10	100.0%
2017	30	K5461	28	-	-
2017	30	K5462	46	-	-
2017	30	K5463	107	-	-
2017	30	K5481	25	-	-
2017	30	K5491	354	23	6.5%
2017	30	K5492	396	10	2.5%
2017	30	K5493	922	-	-
2017	30	K550-2	-	-	-
2017	30	K552-21	-	-	-
2017	30	K552-22	102	-	-
2017	30	K5521	-	-	-
2017	30	K5522	69	-	-
2017	30	K553-21	-	-	-
2017	30	K553-22	-	-	-
2017	30	K553-23	-	-	-
2017	30	K5541	10	-	-
2017	30	K5542	-	-	-
2017	30	K555-22	19	-	-
2017	30	K5551	89	-	-
2017	30	K5552	17	-	-
2017	30	K5553	-	-	-
2017	30	K556-2	-	-	-
2017	30	K557-3	-	-	-
2017	30	K559-2	-	-	-
2017	30	K560-22ｲ	-	-	-
2017	30	K560-22ﾆ	31	-	-
2017	30	K560-22ﾊ	-	-	-
2017	30	K560-22ﾛ	-	-	-
2017	30	K5601ｲ	-	-	-
2017	30	K5601ﾆ	16	-	-
2017	30	K5601ﾊ	-	-	-
2017	30	K5601ﾛ	-	-	-
2017	30	K5602	-	-	-
2017	30	K5603ｲ	-	-	-
2017	30	K5603ﾆ	14	-	-
2017	30	K5603ﾛ	-	-	-
2017	30	K5604	-	-	-
2017	30	K5605	-	-	-
2017	30	K5606	44	-	-
2017	30	K5607	44	-	-
2017	30	K5611	20	-	-
2017	30	K5612	69	-	-
2017	30	K5613	-	-	-
2017	30	K5622	-	-	-
2017	30	K570-2	-	-	-
2017	30	K570-3	-	-	-
2017	30	K5711	-	-	-
2017	30	K5741	-	-	-
2017	30	K5761	-	-	-
2017	30	K5771	-	-	-
2017	30	K588	-	-	-
2017	30	K5943	11	-	-
2017	30	K5951	367	-	-
2017	30	K5952	112	-	-
2017	30	K596	53	-	-
2017	30	K597-2	162	-	-
2017	30	K597-3	13	-	-
2017	30	K597-4	-	-	-
2017	30	K5971	-	-	-
2017	30	K5972	337	-	-
2017	30	K598	-	-	-
2017	30	K599-2	13	-	-
2017	30	K599-3	-	-	-
2017	30	K599-4	-	-	-
2017	30	K599-52	-	-	-
2017	30	K5991	16	-	-
2017	30	K5992	-	-	-
2017	30	K6001	14	-	-
2017	30	K6002	-	-	-
2017	30	K6011	-	-	-
2017	30	K6021	10	10	100.0%
2017	30	K607-3	-	-	-
2017	30	K6072	14	-	-
2017	30	K608-3	11	-	-
2017	30	K6082	14	-	-
2017	30	K609-2	133	-	-
2017	30	K6092	18	-	-
2017	30	K6093	10	-	-
2017	30	K610-2	-	-	-
2017	30	K610-3	311	-	-
2017	30	K6101	-	-	-
2017	30	K6104	-	-	-
2017	30	K6105	15	-	-
2017	30	K6112	-	-	-
2017	30	K6113	230	14	6.1%
2017	30	K613	-	-	-
2017	30	K6141	-	-	-
2017	30	K6144	-	-	-
2017	30	K6145	16	-	-
2017	30	K6146	-	-	-
2017	30	K6147	93	-	-
2017	30	K6151	46	-	-
2017	30	K6152	354	-	-
2017	30	K6153	186	-	-
2017	30	K616	435	19	4.4%
2017	30	K616-4	159	-	-
2017	30	K616-5	-	-	-
2017	30	K617-2	85	-	-
2017	30	K617-4	181	-	-
2017	30	K617-5	-	-	-
2017	30	K6171	44	-	-
2017	30	K6172	-	-	-
2017	30	K6173	13	-	-
2017	30	K6181	-	-	-
2017	30	K6182	164	37	22.6%
2017	30	K6192	-	-	-
2017	30	K620	20	-	-
2017	30	K620-2	-	-	-
2017	30	K6231	-	-	-
2017	30	K6232	-	-	-
2017	30	K6233	-	-	-
2017	30	K6251	-	-	-
2017	30	K6252	-	-	-
2017	30	K626-2	-	-	-
2017	30	K6261	41	-	-
2017	30	K6262	35	-	-
2017	30	K627-2	-	-	-
2017	30	K6272	10	-	-
2017	30	K6273	-	-	-
2017	30	K6274	10	-	-
2017	30	K6276	-	-	-
2017	30	K6277	-	-	-
2017	30	K6278	-	-	-
2017	30	K628	-	-	-
2017	30	K630	-	-	-
2017	30	K6311	-	-	-
2017	30	K6312	-	-	-
2017	30	K6321	-	-	-
2017	30	K6322	-	-	-
2017	30	K633-21	28	-	-
2017	30	K633-22	-	-	-
2017	30	K633-24	-	-	-
2017	30	K633-25	-	-	-
2017	30	K6331	36	-	-
2017	30	K6333	31	-	-
2017	30	K6334	-	-	-
2017	30	K6335	436	-	-
2017	30	K6336	28	-	-
2017	30	K6338	-	-	-
2017	30	K6339	-	-	-
2017	30	K634	448	-	-
2017	30	K635	279	47	16.8%
2017	30	K635-3	24	-	-
2017	30	K636	42	-	-
2017	30	K636-3	36	-	-
2017	30	K636-4	21	-	-
2017	30	K637-2	42	-	-
2017	30	K6372	-	-	-
2017	30	K6374	-	-	-
2017	30	K638	-	-	-
2017	30	K639	65	-	-
2017	30	K639-3	11	-	-
2017	30	K6402	-	-	-
2017	30	K641	-	-	-
2017	30	K642-2	-	-	-
2017	30	K6421	-	-	-
2017	30	K6422	-	-	-
2017	30	K643	11	-	-
2017	30	K647	29	-	-
2017	30	K647-2	11	-	-
2017	30	K648	-	-	-
2017	30	K651	31	11	35.5%
2017	30	K653-3	20	-	-
2017	30	K653-5	-	-	-
2017	30	K6531	24	-	-
2017	30	K6532	597	-	-
2017	30	K6533	-	-	-
2017	30	K6534	112	-	-
2017	30	K654	612	41	6.7%
2017	30	K654-2	-	-	-
2017	30	K654-31	22	-	-
2017	30	K654-32	15	-	-
2017	30	K655-22	218	-	-
2017	30	K655-42	-	-	-
2017	30	K655-52	24	-	-
2017	30	K6551	-	-	-
2017	30	K6552	91	-	-
2017	30	K657-22	56	-	-
2017	30	K6572	41	-	-
2017	30	K6593	-	-	-
2017	30	K662	23	-	-
2017	30	K662-2	25	-	-
2017	30	K663	-	-	-
2017	30	K664	407	54	13.3%
2017	30	K664-2	-	-	-
2017	30	K665-2	-	-	-
2017	30	K666	-	-	-
2017	30	K671-21	-	-	-
2017	30	K671-22	-	-	-
2017	30	K6711	22	-	-
2017	30	K6712	-	-	-
2017	30	K672	68	-	-
2017	30	K672-2	943	-	-
2017	30	K674	-	-	-
2017	30	K6751	-	-	-
2017	30	K6752	-	-	-
2017	30	K677-21	-	-	-
2017	30	K677-22	-	-	-
2017	30	K6771	-	-	-
2017	30	K6772	-	-	-
2017	30	K678	-	-	-
2017	30	K680	17	-	-
2017	30	K681	50	-	-
2017	30	K682-2	62	-	-
2017	30	K682-3	42	-	-
2017	30	K682-4	76	-	-
2017	30	K6822	-	-	-
2017	30	K6851	129	-	-
2017	30	K6852	153	-	-
2017	30	K686	47	-	-
2017	30	K6871	284	-	-
2017	30	K6872	179	-	-
2017	30	K688	734	24	3.3%
2017	30	K689	17	-	-
2017	30	K690	-	-	-
2017	30	K691-2	61	-	-
2017	30	K692-2	10	-	-
2017	30	K694	-	-	-
2017	30	K695-21	31	-	-
2017	30	K695-22	-	-	-
2017	30	K695-23	10	-	-
2017	30	K695-24	-	-	-
2017	30	K695-25	-	-	-
2017	30	K6951	37	-	-
2017	30	K6952	18	-	-
2017	30	K6953	-	-	-
2017	30	K6954	33	-	-
2017	30	K6955	28	-	-
2017	30	K6956	-	-	-
2017	30	K697-22	11	-	-
2017	30	K697-31ﾛ	221	-	-
2017	30	K697-32ﾛ	96	-	-
2017	30	K6972	-	-	-
2017	30	K699-2	-	-	-
2017	30	K702-21	17	-	-
2017	30	K702-22	-	-	-
2017	30	K7021ｲ	-	-	-
2017	30	K7021ﾛ	-	-	-
2017	30	K7022	18	-	-
2017	30	K7023	-	-	-
2017	30	K7024	-	-	-
2017	30	K7031	22	-	-
2017	30	K7032	61	-	-
2017	30	K7033	-	-	-
2017	30	K7034	12	-	-
2017	30	K704	-	-	-
2017	30	K708-3	112	-	-
2017	30	K711	-	-	-
2017	30	K711-2	11	-	-
2017	30	K713	-	-	-
2017	30	K714	82	-	-
2017	30	K714-2	27	-	-
2017	30	K715-2	-	-	-
2017	30	K7151	46	-	-
2017	30	K7152	-	-	-
2017	30	K716-21	19	-	-
2017	30	K716-22	-	-	-
2017	30	K7161	130	-	-
2017	30	K7162	17	-	-
2017	30	K717	-	-	-
2017	30	K718-21	142	-	-
2017	30	K718-22	73	-	-
2017	30	K7181	58	-	-
2017	30	K7182	54	-	-
2017	30	K719-21	44	-	-
2017	30	K719-22	-	-	-
2017	30	K719-3	482	-	-
2017	30	K7191	89	-	-
2017	30	K7192	38	-	-
2017	30	K7193	83	-	-
2017	30	K721-3	-	-	-
2017	30	K721-4	204	-	-
2017	30	K7211	2841	-	-
2017	30	K7212	294	-	-
2017	30	K722	197	-	-
2017	30	K724	13	-	-
2017	30	K725	-	-	-
2017	30	K726	79	-	-
2017	30	K726-2	15	-	-
2017	30	K7291	-	-	-
2017	30	K7292	-	-	-
2017	30	K7302	-	-	-
2017	30	K7312	-	-	-
2017	30	K7321	-	-	-
2017	30	K7322	104	-	-
2017	30	K734	-	-	-
2017	30	K734-2	-	-	-
2017	30	K735-2	21	-	-
2017	30	K735-4	69	-	-
2017	30	K7362	-	-	-
2017	30	K7381	-	-	-
2017	30	K7391	26	-	-
2017	30	K7392	-	-	-
2017	30	K740-21	58	-	-
2017	30	K740-22	167	-	-
2017	30	K740-23	40	-	-
2017	30	K7401	22	-	-
2017	30	K7402	26	-	-
2017	30	K7404	-	-	-
2017	30	K742-2	11	-	-
2017	30	K7421ｲ	31	-	-
2017	30	K7421ﾛ	-	-	-
2017	30	K7422	-	-	-
2017	30	K7432	29	-	-
2017	30	K7433	-	-	-
2017	30	K7434	100	-	-
2017	30	K744	-	-	-
2017	30	K745	18	-	-
2017	30	K7461	31	-	-
2017	30	K7462	17	-	-
2017	30	K747	-	-	-
2017	30	K749	-	-	-
2017	30	K7501	-	-	-
2017	30	K751-2	-	-	-
2017	30	K751-3	-	-	-
2017	30	K7512	-	-	-
2017	30	K7513	-	-	-
2017	30	K7521	-	-	-
2017	30	K7522	-	-	-
2017	30	K753	-	-	-
2017	30	K754-2	23	-	-
2017	30	K755-2	-	-	-
2017	30	K7552	-	-	-
2017	30	K756	-	-	-
2017	30	K756-2	-	-	-
2017	30	K758	-	-	-
2017	30	K760	-	-	-
2017	30	K764	45	-	-
2017	30	K766	-	-	-
2017	30	K768	-	-	-
2017	30	K770-2	-	-	-
2017	30	K770-3	-	-	-
2017	30	K771	-	-	-
2017	30	K772	-	-	-
2017	30	K772-2	11	-	-
2017	30	K773	17	-	-
2017	30	K773-2	130	-	-
2017	30	K773-5	48	-	-
2017	30	K775	86	-	-
2017	30	K778-2	-	-	-
2017	30	K780	-	-	-
2017	30	K780-2	-	-	-
2017	30	K781-3	-	-	-
2017	30	K7811	450	-	-
2017	30	K7812	25	-	-
2017	30	K783	13	-	-
2017	30	K783-2	285	18	6.3%
2017	30	K783-3	11	-	-
2017	30	K785	-	-	-
2017	30	K786	-	-	-
2017	30	K789	-	-	-
2017	30	K790	-	-	-
2017	30	K795	-	-	-
2017	30	K797	11	-	-
2017	30	K7981	79	-	-
2017	30	K7982	-	-	-
2017	30	K800-2	23	-	-
2017	30	K800-3	-	-	-
2017	30	K8011	-	-	-
2017	30	K802	-	-	-
2017	30	K802-21	31	-	-
2017	30	K803-2	-	-	-
2017	30	K8031	-	-	-
2017	30	K8032	15	-	-
2017	30	K8034	15	-	-
2017	30	K8035	-	-	-
2017	30	K8036ｲ	255	-	-
2017	30	K8036ﾛ	473	-	-
2017	30	K804	13	-	-
2017	30	K804-2	11	-	-
2017	30	K805	41	-	-
2017	30	K807	-	-	-
2017	30	K809-2	-	-	-
2017	30	K812	-	-	-
2017	30	K813	-	-	-
2017	30	K8151	-	-	-
2017	30	K8152	-	-	-
2017	30	K816	-	-	-
2017	30	K821	17	-	-
2017	30	K821-2	-	-	-
2017	30	K822	-	-	-
2017	30	K823-2	-	-	-
2017	30	K823-3	-	-	-
2017	30	K8231	-	-	-
2017	30	K8232	-	-	-
2017	30	K825	-	-	-
2017	30	K826	-	-	-
2017	30	K826-2	-	-	-
2017	30	K8271	-	-	-
2017	30	K8272	-	-	-
2017	30	K8281	-	-	-
2017	30	K8282	12	-	-
2017	30	K830	11	-	-
2017	30	K830-21	-	-	-
2017	30	K830-22	-	-	-
2017	30	K832	-	-	-
2017	30	K833	28	-	-
2017	30	K834	-	-	-
2017	30	K8351	-	-	-
2017	30	K8352	35	-	-
2017	30	K836	19	-	-
2017	30	K8381	18	-	-
2017	30	K8382	-	-	-
2017	30	K841-21	112	-	-
2017	30	K841-22	-	-	-
2017	30	K8411	21	-	-
2017	30	K8412	81	-	-
2017	30	K843	10	-	-
2017	30	K843-2	23	-	-
2017	30	K843-4	196	-	-
2017	30	K844	-	-	-
2017	30	K845	-	-	-
2017	30	K848	-	-	-
2017	30	K849	-	-	-
2017	30	K8502	-	-	-
2017	30	K851-2	-	-	-
2017	30	K851-31	-	-	-
2017	30	K8521	-	-	-
2017	30	K8523	-	-	-
2017	30	K8531	18	-	-
2017	30	K8532	-	-	-
2017	30	K856	-	-	-
2017	30	K856-2	-	-	-
2017	30	K856-4	-	-	-
2017	30	K858	-	-	-
2017	30	K860	-	-	-
2017	30	K860-2	-	-	-
2017	30	K861	69	-	-
2017	30	K863	-	-	-
2017	30	K8654	92	-	-
2017	30	K866	13	-	-
2017	30	K867	197	-	-
2017	30	K867-4	23	-	-
2017	30	K871	-	-	-
2017	30	K872-2	27	-	-
2017	30	K872-3	185	-	-
2017	30	K872-41	-	-	-
2017	30	K8721	57	-	-
2017	30	K8722	-	-	-
2017	30	K873	43	-	-
2017	30	K877	417	-	-
2017	30	K877-2	155	-	-
2017	30	K879	111	-	-
2017	30	K879-2	-	-	-
2017	30	K883-21	-	-	-
2017	30	K8861	-	-	-
2017	30	K8862	13	-	-
2017	30	K887-21	-	-	-
2017	30	K887-32	-	-	-
2017	30	K887-4	-	-	-
2017	30	K8871	-	-	-
2017	30	K8872	-	-	-
2017	30	K888-22	-	-	-
2017	30	K8881	107	-	-
2017	30	K8882	255	-	-
2017	30	K889	73	-	-
2017	30	K892	-	-	-
2017	30	K893	69	-	-
2017	30	K895	40	-	-
2017	30	K8961	151	-	-
2017	30	K8962	14	-	-
2017	30	K8963	-	-	-
2017	30	K8964	-	-	-
2017	30	K897	67	-	-
2017	30	K8981	339	-	-
2017	30	K8982	474	-	-
2017	30	K902	15	-	-
2017	30	K9062	40	-	-
2017	30	K9063	-	-	-
2017	30	K907	-	-	-
2017	30	K909-2	18	-	-
2017	30	K9091	145	-	-
2017	30	K9092	14	-	-
2017	30	K911	14	-	-
2017	30	K9121	11	-	-
2017	30	K9122	28	-	-
2017	30	K913-22	-	-	-
2017	30	K9131	13	-	-
2017	30	K9132	12	-	-
2017	30	K9201ｲ	-	-	-
2017	30	K9202ｲ	1424	256	18.0%
2017	30	K9202ﾛ	129	16	12.4%
2017	30	K9203ｲ(1)	-	-	-
2017	30	K9204ｲ(1)	16	-	-
2017	30	K9206	-	-	-
2017	30	K9211ﾛ	-	-	-
2017	30	K9212ﾛ	33	-	-
2017	30	K9221ｲ	10	-	-
2017	30	K9222ｲ	-	-	-
2017	30	K9222ﾛ	29	-	-
2017	30	K9223	-	-	-
2017	30	K923	-	-	-
2017	31	K000-21	-	-	-
2017	31	K000-22	-	-	-
2017	31	K000-23	-	-	-
2017	31	K000-25	-	-	-
2017	31	K000-26	-	-	-
2017	31	K000-27	-	-	-
2017	31	K0001	80	11	13.8%
2017	31	K0002	53	-	-
2017	31	K0003ﾛ	45	-	-
2017	31	K0004	192	16	8.3%
2017	31	K0005	79	-	-
2017	31	K0006	30	-	-
2017	31	K0011	112	18	16.1%
2017	31	K0012	-	-	-
2017	31	K0013	-	-	-
2017	31	K0021	20	-	-
2017	31	K0022	10	-	-
2017	31	K0023	-	-	-
2017	31	K0031	-	-	-
2017	31	K0032	-	-	-
2017	31	K0033	-	-	-
2017	31	K0041	-	-	-
2017	31	K0043	-	-	-
2017	31	K0051	50	-	-
2017	31	K0052	37	-	-
2017	31	K0053	23	-	-
2017	31	K006-43	-	-	-
2017	31	K0061	33	-	-
2017	31	K0062	32	-	-
2017	31	K0063	36	-	-
2017	31	K0064	16	-	-
2017	31	K0071	-	-	-
2017	31	K0072	165	-	-
2017	31	K0081	-	-	-
2017	31	K0101	-	-	-
2017	31	K0102	10	-	-
2017	31	K0111	-	-	-
2017	31	K013-21	10	-	-
2017	31	K013-22	-	-	-
2017	31	K013-23	-	-	-
2017	31	K0131	-	-	-
2017	31	K0132	-	-	-
2017	31	K0133	-	-	-
2017	31	K0134	-	-	-
2017	31	K0151	-	-	-
2017	31	K0152	-	-	-
2017	31	K0153	-	-	-
2017	31	K016	10	-	-
2017	31	K0171	-	-	-
2017	31	K0172	-	-	-
2017	31	K019	-	-	-
2017	31	K020	-	-	-
2017	31	K0221	-	-	-
2017	31	K0222	-	-	-
2017	31	K024	-	-	-
2017	31	K025	-	-	-
2017	31	K028	30	-	-
2017	31	K029	-	-	-
2017	31	K0301	57	-	-
2017	31	K0302	11	-	-
2017	31	K0311	12	-	-
2017	31	K034	-	-	-
2017	31	K035	-	-	-
2017	31	K035-2	-	-	-
2017	31	K037	24	-	-
2017	31	K037-2	83	-	-
2017	31	K0391	-	-	-
2017	31	K0392	-	-	-
2017	31	K040-2	-	-	-
2017	31	K040-3	-	-	-
2017	31	K0401	15	-	-
2017	31	K0402	-	-	-
2017	31	K042	-	-	-
2017	31	K043-31	-	-	-
2017	31	K043-32	-	-	-
2017	31	K043-33	-	-	-
2017	31	K0431	-	-	-
2017	31	K0432	-	-	-
2017	31	K0433	-	-	-
2017	31	K0441	-	-	-
2017	31	K0442	28	-	-
2017	31	K0443	-	-	-
2017	31	K0451	20	-	-
2017	31	K0452	29	-	-
2017	31	K0453	41	-	-
2017	31	K046-21	14	-	-
2017	31	K0461	1016	15	1.5%
2017	31	K0462	517	-	-
2017	31	K0463	239	-	-
2017	31	K047-2	-	-	-
2017	31	K047-3	-	-	-
2017	31	K0482	60	-	-
2017	31	K0483	252	-	-
2017	31	K0484	153	-	-
2017	31	K0492	-	-	-
2017	31	K0493	20	-	-
2017	31	K0521	-	-	-
2017	31	K0522	-	-	-
2017	31	K0523	14	-	-
2017	31	K0531	-	-	-
2017	31	K0532	-	-	-
2017	31	K0541	-	-	-
2017	31	K0542	44	-	-
2017	31	K0543	-	-	-
2017	31	K055-2	-	-	-
2017	31	K055-3	-	-	-
2017	31	K0561	-	-	-
2017	31	K0562	-	-	-
2017	31	K0563	-	-	-
2017	31	K0571	-	-	-
2017	31	K0572	-	-	-
2017	31	K0573	-	-	-
2017	31	K0581	-	-	-
2017	31	K0582	-	-	-
2017	31	K0583	-	-	-
2017	31	K0591	-	-	-
2017	31	K0593ﾛ	-	-	-
2017	31	K060-31	21	-	-
2017	31	K060-32	-	-	-
2017	31	K060-33	-	-	-
2017	31	K0601	-	-	-
2017	31	K0602	-	-	-
2017	31	K0603	-	-	-
2017	31	K0611	40	-	-
2017	31	K0612	-	-	-
2017	31	K0613	-	-	-
2017	31	K0631	-	-	-
2017	31	K0632	11	-	-
2017	31	K0633	-	-	-
2017	31	K064	-	-	-
2017	31	K0651	-	-	-
2017	31	K0652	-	-	-
2017	31	K066-21	50	-	-
2017	31	K066-22	11	-	-
2017	31	K066-31	-	-	-
2017	31	K066-32	-	-	-
2017	31	K066-33	-	-	-
2017	31	K066-41	-	-	-
2017	31	K066-5	-	-	-
2017	31	K066-6	-	-	-
2017	31	K0661	-	-	-
2017	31	K0662	-	-	-
2017	31	K0663	-	-	-
2017	31	K067-21	-	-	-
2017	31	K067-22	10	-	-
2017	31	K0671	-	-	-
2017	31	K0672	-	-	-
2017	31	K068-2	68	-	-
2017	31	K069-2	-	-	-
2017	31	K069-3	49	-	-
2017	31	K0701	-	-	-
2017	31	K0702	-	-	-
2017	31	K0723	-	-	-
2017	31	K073-21	-	-	-
2017	31	K073-22	-	-	-
2017	31	K0731	67	-	-
2017	31	K0732	93	-	-
2017	31	K0733	16	-	-
2017	31	K074-21	-	-	-
2017	31	K074-22	-	-	-
2017	31	K074-23	-	-	-
2017	31	K0742	-	-	-
2017	31	K0743	22	-	-
2017	31	K0753	-	-	-
2017	31	K0761	-	-	-
2017	31	K0762	-	-	-
2017	31	K0763	-	-	-
2017	31	K0772	-	-	-
2017	31	K0782	-	-	-
2017	31	K0783	-	-	-
2017	31	K079-21	78	-	-
2017	31	K079-24	-	-	-
2017	31	K0791	-	-	-
2017	31	K0792	-	-	-
2017	31	K0793	-	-	-
2017	31	K080-31	10	-	-
2017	31	K080-32	-	-	-
2017	31	K080-41	34	-	-
2017	31	K080-51	-	-	-
2017	31	K080-52	-	-	-
2017	31	K080-6	-	-	-
2017	31	K0801	-	-	-
2017	31	K0802	15	-	-
2017	31	K0803	-	-	-
2017	31	K0811	370	-	-
2017	31	K082-21	-	-	-
2017	31	K082-31	25	-	-
2017	31	K082-33	-	-	-
2017	31	K0821	670	-	-
2017	31	K0822	-	-	-
2017	31	K0823	-	-	-
2017	31	K083	20	-	-
2017	31	K0842	43	-	-
2017	31	K0843	31	-	-
2017	31	K0853	-	-	-
2017	31	K0871	12	-	-
2017	31	K0872	-	-	-
2017	31	K0882	-	-	-
2017	31	K089	-	-	-
2017	31	K0901	-	-	-
2017	31	K0911	-	-	-
2017	31	K0912	-	-	-
2017	31	K093	49	-	-
2017	31	K093-2	46	-	-
2017	31	K097	-	-	-
2017	31	K099	-	-	-
2017	31	K099-21	-	-	-
2017	31	K099-22	-	-	-
2017	31	K099-23	-	-	-
2017	31	K1001	-	-	-
2017	31	K1002	-	-	-
2017	31	K1011	-	-	-
2017	31	K1012	-	-	-
2017	31	K110	-	-	-
2017	31	K110-2	10	-	-
2017	31	K113	-	-	-
2017	31	K124	-	-	-
2017	31	K124-2	-	-	-
2017	31	K125	11	-	-
2017	31	K1262	-	-	-
2017	31	K128	24	-	-
2017	31	K133	-	-	-
2017	31	K134-22	-	-	-
2017	31	K1342	98	-	-
2017	31	K1343	-	-	-
2017	31	K1344	-	-	-
2017	31	K136	-	-	-
2017	31	K136-2	-	-	-
2017	31	K1381	-	-	-
2017	31	K139	-	-	-
2017	31	K141	-	-	-
2017	31	K141-2	-	-	-
2017	31	K142-21	-	-	-
2017	31	K142-22ﾛ	-	-	-
2017	31	K142-4	57	-	-
2017	31	K1421	31	-	-
2017	31	K1422	121	-	-
2017	31	K1423	71	-	-
2017	31	K1424	-	-	-
2017	31	K1425	138	-	-
2017	31	K1426	132	-	-
2017	31	K143	-	-	-
2017	31	K144	-	-	-
2017	31	K145	13	-	-
2017	31	K148	-	-	-
2017	31	K1491	-	-	-
2017	31	K1492	-	-	-
2017	31	K151-2	-	-	-
2017	31	K153	-	-	-
2017	31	K154-3	-	-	-
2017	31	K160-2	12	-	-
2017	31	K161	-	-	-
2017	31	K162	-	-	-
2017	31	K164-2	272	-	-
2017	31	K164-4	13	-	-
2017	31	K164-5	20	-	-
2017	31	K1641	-	-	-
2017	31	K1642	18	-	-
2017	31	K1643	41	-	-
2017	31	K165	-	-	-
2017	31	K166	-	-	-
2017	31	K167	-	-	-
2017	31	K168	-	-	-
2017	31	K1692	105	-	-
2017	31	K171	-	-	-
2017	31	K171-21	11	-	-
2017	31	K171-22	-	-	-
2017	31	K172	-	-	-
2017	31	K174-2	-	-	-
2017	31	K1741	-	-	-
2017	31	K1742	35	-	-
2017	31	K1771	74	-	-
2017	31	K1772	-	-	-
2017	31	K178-2	-	-	-
2017	31	K178-31	-	-	-
2017	31	K178-4	45	11	24.4%
2017	31	K1781	42	-	-
2017	31	K1782	-	-	-
2017	31	K1783	16	-	-
2017	31	K1801	-	-	-
2017	31	K181-2	-	-	-
2017	31	K182-3	-	-	-
2017	31	K1821	-	-	-
2017	31	K1822	-	-	-
2017	31	K183	-	-	-
2017	31	K1881	-	-	-
2017	31	K1882	15	-	-
2017	31	K189	-	-	-
2017	31	K190-21	-	-	-
2017	31	K190-3	-	-	-
2017	31	K190-4	-	-	-
2017	31	K1911	10	-	-
2017	31	K193-33	-	-	-
2017	31	K1932	-	-	-
2017	31	K196-2	14	-	-
2017	31	K197	27	-	-
2017	31	K204	16	-	-
2017	31	K206	-	-	-
2017	31	K207	-	-	-
2017	31	K212	-	-	-
2017	31	K214	-	-	-
2017	31	K215-2	-	-	-
2017	31	K2171	-	-	-
2017	31	K2172	27	-	-
2017	31	K2191	38	-	-
2017	31	K2192	-	-	-
2017	31	K2193	19	-	-
2017	31	K220	-	-	-
2017	31	K223-2	-	-	-
2017	31	K2231	-	-	-
2017	31	K2233	-	-	-
2017	31	K224	40	-	-
2017	31	K225-2	-	-	-
2017	31	K227	-	-	-
2017	31	K229	-	-	-
2017	31	K241	-	-	-
2017	31	K2421	-	-	-
2017	31	K2422	-	-	-
2017	31	K2423	12	-	-
2017	31	K2424	-	-	-
2017	31	K246	-	-	-
2017	31	K249	11	-	-
2017	31	K2541	41	-	-
2017	31	K259	15	-	-
2017	31	K2681	-	-	-
2017	31	K2682	111	-	-
2017	31	K2683	48	-	-
2017	31	K2684	-	-	-
2017	31	K2685	51	-	-
2017	31	K269	-	-	-
2017	31	K270	-	-	-
2017	31	K275	32	-	-
2017	31	K2761	19	-	-
2017	31	K2762	39	-	-
2017	31	K277-2	-	-	-
2017	31	K278	-	-	-
2017	31	K279	26	-	-
2017	31	K2801	361	-	-
2017	31	K2802	63	-	-
2017	31	K281	-	-	-
2017	31	K282-2	10	-	-
2017	31	K2821ｲ	29	-	-
2017	31	K2821ﾛ	2019	-	-
2017	31	K2822	15	-	-
2017	31	K284	12	-	-
2017	31	K285	-	-	-
2017	31	K2861	-	-	-
2017	31	K2862	-	-	-
2017	31	K287	14	-	-
2017	31	K288	-	-	-
2017	31	K291	-	-	-
2017	31	K292	-	-	-
2017	31	K293	-	-	-
2017	31	K2961	-	-	-
2017	31	K2962	-	-	-
2017	31	K297	-	-	-
2017	31	K300	83	-	-
2017	31	K301	-	-	-
2017	31	K305	-	-	-
2017	31	K309	117	-	-
2017	31	K313	-	-	-
2017	31	K317	-	-	-
2017	31	K318	13	-	-
2017	31	K319	51	-	-
2017	31	K328	11	-	-
2017	31	K329	-	-	-
2017	31	K331	41	-	-
2017	31	K331-3	-	-	-
2017	31	K333	35	-	-
2017	31	K333-3	-	-	-
2017	31	K334-2	-	-	-
2017	31	K335-3	-	-	-
2017	31	K337	-	-	-
2017	31	K340	-	-	-
2017	31	K340-3	-	-	-
2017	31	K340-4	19	-	-
2017	31	K340-5	130	-	-
2017	31	K340-6	70	-	-
2017	31	K340-7	-	-	-
2017	31	K341	-	-	-
2017	31	K342	-	-	-
2017	31	K3431	-	-	-
2017	31	K347	-	-	-
2017	31	K347-3	26	-	-
2017	31	K347-4	-	-	-
2017	31	K347-5	-	-	-
2017	31	K347-6	11	-	-
2017	31	K352	-	-	-
2017	31	K352-2	-	-	-
2017	31	K362-2	-	-	-
2017	31	K367	-	-	-
2017	31	K368	59	-	-
2017	31	K3691	-	-	-
2017	31	K3692	-	-	-
2017	31	K370	13	-	-
2017	31	K3721	-	-	-
2017	31	K3731	-	-	-
2017	31	K374	12	-	-
2017	31	K3772	195	-	-
2017	31	K382	-	-	-
2017	31	K384-2	-	-	-
2017	31	K386	105	40	38.1%
2017	31	K388	-	-	-
2017	31	K3892	20	-	-
2017	31	K392-2	-	-	-
2017	31	K3932	45	-	-
2017	31	K3941	-	-	-
2017	31	K3942	10	-	-
2017	31	K395	-	-	-
2017	31	K396	-	-	-
2017	31	K399	-	-	-
2017	31	K4001	-	-	-
2017	31	K4002	-	-	-
2017	31	K403-23	14	-	-
2017	31	K403-24	-	-	-
2017	31	K4061	-	-	-
2017	31	K408	-	-	-
2017	31	K410	-	-	-
2017	31	K4151	-	-	-
2017	31	K4152	-	-	-
2017	31	K419	-	-	-
2017	31	K4211	-	-	-
2017	31	K422	-	-	-
2017	31	K425	-	-	-
2017	31	K427	-	-	-
2017	31	K430	-	-	-
2017	31	K433	-	-	-
2017	31	K434	-	-	-
2017	31	K4391	-	-	-
2017	31	K4422	-	-	-
2017	31	K449	-	-	-
2017	31	K4501	-	-	-
2017	31	K451	-	-	-
2017	31	K453	-	-	-
2017	31	K454	11	-	-
2017	31	K4571	31	-	-
2017	31	K4572	-	-	-
2017	31	K4581	-	-	-
2017	31	K4582	-	-	-
2017	31	K4611	80	-	-
2017	31	K4612	-	-	-
2017	31	K462	13	-	-
2017	31	K4631	48	-	-
2017	31	K4632	29	-	-
2017	31	K4641	18	-	-
2017	31	K467	-	-	-
2017	31	K4691	30	-	-
2017	31	K4692	-	-	-
2017	31	K470	-	-	-
2017	31	K474-2	-	-	-
2017	31	K474-3	-	-	-
2017	31	K4741	17	-	-
2017	31	K4742	-	-	-
2017	31	K475	-	-	-
2017	31	K476-4	-	-	-
2017	31	K4761	-	-	-
2017	31	K4762	142	-	-
2017	31	K4763	99	-	-
2017	31	K4764	34	-	-
2017	31	K4765	105	-	-
2017	31	K4766	-	-	-
2017	31	K4768	-	-	-
2017	31	K4769	-	-	-
2017	31	K4822	-	-	-
2017	31	K483	-	-	-
2017	31	K4841	-	-	-
2017	31	K4842	-	-	-
2017	31	K485	-	-	-
2017	31	K4873	-	-	-
2017	31	K488	-	-	-
2017	31	K488-4	-	-	-
2017	31	K494	-	-	-
2017	31	K496-2	-	-	-
2017	31	K496-4	-	-	-
2017	31	K4962	-	-	-
2017	31	K497-2	-	-	-
2017	31	K4981	-	-	-
2017	31	K4982	-	-	-
2017	31	K499	-	-	-
2017	31	K501-3	-	-	-
2017	31	K502	-	-	-
2017	31	K502-22	-	-	-
2017	31	K504-2	-	-	-
2017	31	K5041	-	-	-
2017	31	K5042	-	-	-
2017	31	K508	-	-	-
2017	31	K508-21	-	-	-
2017	31	K508-3	-	-	-
2017	31	K509-4	-	-	-
2017	31	K5091	-	-	-
2017	31	K510-21	-	-	-
2017	31	K510-22	-	-	-
2017	31	K510-3	-	-	-
2017	31	K5111	-	-	-
2017	31	K5112	-	-	-
2017	31	K5113	-	-	-
2017	31	K513-2	10	-	-
2017	31	K513-3	-	-	-
2017	31	K513-4	-	-	-
2017	31	K5131	111	-	-
2017	31	K5132	13	-	-
2017	31	K514-21	101	-	-
2017	31	K514-22	28	-	-
2017	31	K514-23	165	-	-
2017	31	K5141	-	-	-
2017	31	K5142	-	-	-
2017	31	K5143	19	-	-
2017	31	K5145	-	-	-
2017	31	K5146	-	-	-
2017	31	K5149	-	-	-
2017	31	K517	-	-	-
2017	31	K5202	-	-	-
2017	31	K522-2	18	-	-
2017	31	K5221	13	-	-
2017	31	K5223	32	-	-
2017	31	K526-21	23	-	-
2017	31	K526-22	58	-	-
2017	31	K526-4	-	-	-
2017	31	K5261	-	-	-
2017	31	K5263	-	-	-
2017	31	K528	-	-	-
2017	31	K529-21	31	-	-
2017	31	K529-22	-	-	-
2017	31	K5291	-	-	-
2017	31	K5312	-	-	-
2017	31	K533	40	-	-
2017	31	K533-2	64	-	-
2017	31	K534-3	-	-	-
2017	31	K5351	-	-	-
2017	31	K537-2	-	-	-
2017	31	K5371	-	-	-
2017	31	K539	-	-	-
2017	31	K539-3	-	-	-
2017	31	K542	-	-	-
2017	31	K543	-	-	-
2017	31	K5441	-	-	-
2017	31	K5442	-	-	-
2017	31	K545	-	-	-
2017	31	K5461	12	-	-
2017	31	K5462	22	-	-
2017	31	K5463	92	-	-
2017	31	K5481	19	-	-
2017	31	K5482	-	-	-
2017	31	K5491	151	18	11.9%
2017	31	K5492	150	-	-
2017	31	K5493	454	-	-
2017	31	K550-2	-	-	-
2017	31	K552-21	-	-	-
2017	31	K552-22	16	-	-
2017	31	K5521	-	-	-
2017	31	K5522	60	-	-
2017	31	K553-21	-	-	-
2017	31	K553-22	-	-	-
2017	31	K5541	23	-	-
2017	31	K5542	-	-	-
2017	31	K555-21	-	-	-
2017	31	K555-22	33	-	-
2017	31	K5551	56	-	-
2017	31	K5552	-	-	-
2017	31	K5553	-	-	-
2017	31	K556-2	12	-	-
2017	31	K560-21	-	-	-
2017	31	K560-22ｲ	-	-	-
2017	31	K560-22ﾆ	-	-	-
2017	31	K560-22ﾛ	-	-	-
2017	31	K5601ｲ	-	-	-
2017	31	K5601ﾆ	11	-	-
2017	31	K5601ﾛ	-	-	-
2017	31	K5603ｲ	-	-	-
2017	31	K5603ﾆ	20	-	-
2017	31	K5606	33	-	-
2017	31	K5607	-	-	-
2017	31	K5611	46	-	-
2017	31	K5612	61	-	-
2017	31	K5613	11	-	-
2017	31	K5621	-	-	-
2017	31	K5622	-	-	-
2017	31	K570-2	-	-	-
2017	31	K5741	-	-	-
2017	31	K5761	-	-	-
2017	31	K588	-	-	-
2017	31	K5943	10	-	-
2017	31	K595-2	-	-	-
2017	31	K5951	267	-	-
2017	31	K5952	71	-	-
2017	31	K596	41	-	-
2017	31	K597-2	102	-	-
2017	31	K597-3	-	-	-
2017	31	K5971	-	-	-
2017	31	K5972	234	-	-
2017	31	K598	-	-	-
2017	31	K599-2	-	-	-
2017	31	K599-3	-	-	-
2017	31	K599-4	-	-	-
2017	31	K599-51	-	-	-
2017	31	K599-52	-	-	-
2017	31	K5991	-	-	-
2017	31	K5992	-	-	-
2017	31	K6001	-	-	-
2017	31	K6011	-	-	-
2017	31	K6021	-	-	-
2017	31	K604-24	-	-	-
2017	31	K607-2	-	-	-
2017	31	K607-3	-	-	-
2017	31	K6071	-	-	-
2017	31	K6072	10	-	-
2017	31	K608-3	19	-	-
2017	31	K6082	27	-	-
2017	31	K609-2	47	-	-
2017	31	K6092	17	-	-
2017	31	K6093	17	-	-
2017	31	K610-3	232	-	-
2017	31	K610-4	-	-	-
2017	31	K6101	14	-	-
2017	31	K6103	-	-	-
2017	31	K6104	-	-	-
2017	31	K6105	18	-	-
2017	31	K6111	-	-	-
2017	31	K6112	85	-	-
2017	31	K6113	162	18	11.1%
2017	31	K6141	-	-	-
2017	31	K6144	-	-	-
2017	31	K6145	20	-	-
2017	31	K6146	-	-	-
2017	31	K6147	66	-	-
2017	31	K6151	52	11	21.2%
2017	31	K6152	248	-	-
2017	31	K6153	86	-	-
2017	31	K616	227	-	-
2017	31	K616-4	89	-	-
2017	31	K616-5	-	-	-
2017	31	K617-2	81	-	-
2017	31	K617-4	191	-	-
2017	31	K6171	13	-	-
2017	31	K6173	-	-	-
2017	31	K6181	88	16	18.2%
2017	31	K6182	279	100	35.8%
2017	31	K620	-	-	-
2017	31	K620-2	-	-	-
2017	31	K6231	-	-	-
2017	31	K6261	44	-	-
2017	31	K6262	28	-	-
2017	31	K6272	-	-	-
2017	31	K6273	-	-	-
2017	31	K6274	-	-	-
2017	31	K6275	-	-	-
2017	31	K6276	-	-	-
2017	31	K6277	-	-	-
2017	31	K6278	-	-	-
2017	31	K628	-	-	-
2017	31	K630	-	-	-
2017	31	K6311	-	-	-
2017	31	K6312	-	-	-
2017	31	K6321	-	-	-
2017	31	K6322	-	-	-
2017	31	K633-21	30	-	-
2017	31	K633-22	-	-	-
2017	31	K633-23	-	-	-
2017	31	K633-24	-	-	-
2017	31	K633-25	-	-	-
2017	31	K6331	30	-	-
2017	31	K6332	-	-	-
2017	31	K6333	13	-	-
2017	31	K6334	-	-	-
2017	31	K6335	318	-	-
2017	31	K6336	18	-	-
2017	31	K6338	11	-	-
2017	31	K6339	-	-	-
2017	31	K634	336	-	-
2017	31	K635	55	18	32.7%
2017	31	K635-2	-	-	-
2017	31	K635-3	17	-	-
2017	31	K636	27	-	-
2017	31	K636-3	10	-	-
2017	31	K636-4	18	-	-
2017	31	K637-2	45	-	-
2017	31	K6372	-	-	-
2017	31	K6373	-	-	-
2017	31	K6374	-	-	-
2017	31	K638	-	-	-
2017	31	K639	33	-	-
2017	31	K639-3	-	-	-
2017	31	K6402	-	-	-
2017	31	K641	11	-	-
2017	31	K642-2	-	-	-
2017	31	K6421	-	-	-
2017	31	K6422	-	-	-
2017	31	K643	13	-	-
2017	31	K645	-	-	-
2017	31	K647	17	-	-
2017	31	K647-2	15	-	-
2017	31	K651	21	-	-
2017	31	K652	-	-	-
2017	31	K653-3	28	-	-
2017	31	K653-5	-	-	-
2017	31	K6531	22	-	-
2017	31	K6532	294	-	-
2017	31	K6533	-	-	-
2017	31	K6534	77	-	-
2017	31	K654	316	24	7.6%
2017	31	K654-2	-	-	-
2017	31	K654-31	-	-	-
2017	31	K654-32	-	-	-
2017	31	K655-22	147	-	-
2017	31	K655-41	-	-	-
2017	31	K655-42	-	-	-
2017	31	K655-51	-	-	-
2017	31	K655-52	16	-	-
2017	31	K6551	-	-	-
2017	31	K6552	93	-	-
2017	31	K657-22	18	-	-
2017	31	K6572	76	-	-
2017	31	K662	17	-	-
2017	31	K662-2	14	-	-
2017	31	K663	-	-	-
2017	31	K664	386	57	14.8%
2017	31	K664-2	-	-	-
2017	31	K665	-	-	-
2017	31	K665-2	-	-	-
2017	31	K667	-	-	-
2017	31	K667-2	-	-	-
2017	31	K671-21	-	-	-
2017	31	K671-22	-	-	-
2017	31	K6711	18	-	-
2017	31	K6712	-	-	-
2017	31	K672	65	-	-
2017	31	K672-2	623	-	-
2017	31	K674	-	-	-
2017	31	K6751	-	-	-
2017	31	K6752	-	-	-
2017	31	K677-21	-	-	-
2017	31	K677-22	-	-	-
2017	31	K6772	-	-	-
2017	31	K680	-	-	-
2017	31	K681	25	-	-
2017	31	K682-2	40	16	40.0%
2017	31	K682-3	13	-	-
2017	31	K6821	-	-	-
2017	31	K6822	-	-	-
2017	31	K684	-	-	-
2017	31	K6851	31	-	-
2017	31	K6852	85	-	-
2017	31	K686	25	-	-
2017	31	K6871	274	-	-
2017	31	K6872	72	-	-
2017	31	K688	389	25	6.4%
2017	31	K689	16	-	-
2017	31	K691-2	26	-	-
2017	31	K692-2	-	-	-
2017	31	K695-21	24	-	-
2017	31	K695-22	-	-	-
2017	31	K695-24	-	-	-
2017	31	K6951	28	-	-
2017	31	K6952	20	-	-
2017	31	K6953	-	-	-
2017	31	K6954	14	-	-
2017	31	K6955	16	-	-
2017	31	K697-22	-	-	-
2017	31	K697-31ｲ	-	-	-
2017	31	K697-31ﾛ	100	-	-
2017	31	K697-32ﾛ	46	-	-
2017	31	K6972	-	-	-
2017	31	K6992	-	-	-
2017	31	K702-21	-	-	-
2017	31	K7021ｲ	-	-	-
2017	31	K7021ﾛ	-	-	-
2017	31	K7022	15	-	-
2017	31	K7023	-	-	-
2017	31	K7024	-	-	-
2017	31	K7031	-	-	-
2017	31	K7032	42	-	-
2017	31	K7034	-	-	-
2017	31	K706	-	-	-
2017	31	K7071	-	-	-
2017	31	K7072	-	-	-
2017	31	K708	-	-	-
2017	31	K708-3	107	-	-
2017	31	K710	-	-	-
2017	31	K711	-	-	-
2017	31	K711-2	-	-	-
2017	31	K712	-	-	-
2017	31	K714	76	-	-
2017	31	K714-2	22	-	-
2017	31	K7151	33	-	-
2017	31	K7152	-	-	-
2017	31	K716-21	-	-	-
2017	31	K716-22	-	-	-
2017	31	K7161	79	-	-
2017	31	K7162	-	-	-
2017	31	K717	-	-	-
2017	31	K718-21	187	-	-
2017	31	K718-22	60	-	-
2017	31	K7181	23	-	-
2017	31	K7182	17	-	-
2017	31	K719-21	21	-	-
2017	31	K719-22	-	-	-
2017	31	K719-3	269	-	-
2017	31	K7191	41	-	-
2017	31	K7192	12	-	-
2017	31	K7193	162	-	-
2017	31	K721-3	-	-	-
2017	31	K721-4	71	-	-
2017	31	K7211	816	-	-
2017	31	K7212	160	-	-
2017	31	K722	90	-	-
2017	31	K724	18	-	-
2017	31	K725	-	-	-
2017	31	K725-2	-	-	-
2017	31	K726	49	-	-
2017	31	K726-2	21	-	-
2017	31	K7291	-	-	-
2017	31	K7292	-	-	-
2017	31	K7302	-	-	-
2017	31	K7321	-	-	-
2017	31	K7322	69	-	-
2017	31	K734	-	-	-
2017	31	K735-2	17	-	-
2017	31	K735-3	-	-	-
2017	31	K735-4	44	-	-
2017	31	K7361	-	-	-
2017	31	K7362	-	-	-
2017	31	K737	-	-	-
2017	31	K7381	-	-	-
2017	31	K739-2	-	-	-
2017	31	K7391	-	-	-
2017	31	K7393	-	-	-
2017	31	K740-21	64	-	-
2017	31	K740-22	86	-	-
2017	31	K740-23	23	-	-
2017	31	K7401	32	-	-
2017	31	K7402	34	-	-
2017	31	K7403	-	-	-
2017	31	K7404	20	-	-
2017	31	K741	-	-	-
2017	31	K742-2	10	-	-
2017	31	K7421ｲ	18	-	-
2017	31	K7421ﾛ	-	-	-
2017	31	K7422	-	-	-
2017	31	K7423	-	-	-
2017	31	K7432	86	-	-
2017	31	K7433	-	-	-
2017	31	K7434	36	-	-
2017	31	K7435	-	-	-
2017	31	K745	17	-	-
2017	31	K7461	12	-	-
2017	31	K7462	-	-	-
2017	31	K747	-	-	-
2017	31	K7501	-	-	-
2017	31	K7511	-	-	-
2017	31	K7512	-	-	-
2017	31	K7513	-	-	-
2017	31	K7522	-	-	-
2017	31	K753	-	-	-
2017	31	K754-2	10	-	-
2017	31	K755-2	-	-	-
2017	31	K7551	-	-	-
2017	31	K756-2	-	-	-
2017	31	K758	-	-	-
2017	31	K764	-	-	-
2017	31	K766	11	-	-
2017	31	K767	-	-	-
2017	31	K768	108	-	-
2017	31	K769	-	-	-
2017	31	K769-2	-	-	-
2017	31	K771	-	-	-
2017	31	K772	-	-	-
2017	31	K772-2	12	-	-
2017	31	K773	13	-	-
2017	31	K773-2	97	-	-
2017	31	K773-5	27	-	-
2017	31	K775	50	-	-
2017	31	K778-2	-	-	-
2017	31	K780-2	-	-	-
2017	31	K7811	240	-	-
2017	31	K7812	16	-	-
2017	31	K783	-	-	-
2017	31	K783-2	337	16	4.7%
2017	31	K783-3	27	-	-
2017	31	K784-2	-	-	-
2017	31	K785	-	-	-
2017	31	K786	-	-	-
2017	31	K790	-	-	-
2017	31	K794-2	-	-	-
2017	31	K797	36	-	-
2017	31	K7981	60	-	-
2017	31	K7982	-	-	-
2017	31	K800-2	-	-	-
2017	31	K800-3	-	-	-
2017	31	K802	-	-	-
2017	31	K802-21	-	-	-
2017	31	K803-2	-	-	-
2017	31	K8032	12	-	-
2017	31	K8033	-	-	-
2017	31	K8034	15	-	-
2017	31	K8035	-	-	-
2017	31	K8036ｲ	419	-	-
2017	31	K8036ﾛ	51	-	-
2017	31	K804	-	-	-
2017	31	K804-2	-	-	-
2017	31	K805	11	-	-
2017	31	K813	-	-	-
2017	31	K814	-	-	-
2017	31	K8152	-	-	-
2017	31	K816	-	-	-
2017	31	K8172	-	-	-
2017	31	K8181	-	-	-
2017	31	K819	-	-	-
2017	31	K821	28	-	-
2017	31	K821-2	-	-	-
2017	31	K821-3	-	-	-
2017	31	K822	-	-	-
2017	31	K823-2	-	-	-
2017	31	K823-3	-	-	-
2017	31	K8231	-	-	-
2017	31	K8232	-	-	-
2017	31	K824	-	-	-
2017	31	K826-2	-	-	-
2017	31	K8271	-	-	-
2017	31	K8272	-	-	-
2017	31	K8281	-	-	-
2017	31	K8282	13	-	-
2017	31	K830	26	-	-
2017	31	K830-21	-	-	-
2017	31	K832	-	-	-
2017	31	K833	11	-	-
2017	31	K834	-	-	-
2017	31	K834-2	-	-	-
2017	31	K8351	-	-	-
2017	31	K8352	16	-	-
2017	31	K836	17	-	-
2017	31	K8381	-	-	-
2017	31	K8382	-	-	-
2017	31	K840	-	-	-
2017	31	K841-21	153	-	-
2017	31	K8411	39	-	-
2017	31	K8412	-	-	-
2017	31	K843	16	-	-
2017	31	K843-2	14	-	-
2017	31	K843-4	98	-	-
2017	31	K844	-	-	-
2017	31	K848	-	-	-
2017	31	K849	-	-	-
2017	31	K851-2	-	-	-
2017	31	K8511	-	-	-
2017	31	K8512	-	-	-
2017	31	K8521	-	-	-
2017	31	K8523	-	-	-
2017	31	K8531	-	-	-
2017	31	K8532	-	-	-
2017	31	K856-2	-	-	-
2017	31	K856-4	-	-	-
2017	31	K860	-	-	-
2017	31	K861	102	-	-
2017	31	K863	-	-	-
2017	31	K863-2	-	-	-
2017	31	K863-3	-	-	-
2017	31	K8651	-	-	-
2017	31	K8654	101	-	-
2017	31	K866	12	-	-
2017	31	K867	158	-	-
2017	31	K867-4	-	-	-
2017	31	K871	-	-	-
2017	31	K872-2	25	-	-
2017	31	K872-3	104	-	-
2017	31	K8721	46	-	-
2017	31	K8722	-	-	-
2017	31	K873	25	-	-
2017	31	K877	194	-	-
2017	31	K877-2	43	-	-
2017	31	K879	65	-	-
2017	31	K883-22	-	-	-
2017	31	K887-4	-	-	-
2017	31	K8872	-	-	-
2017	31	K888-21	-	-	-
2017	31	K888-22	-	-	-
2017	31	K8881	84	-	-
2017	31	K8882	165	-	-
2017	31	K889	44	-	-
2017	31	K893	86	-	-
2017	31	K895	27	-	-
2017	31	K8961	31	-	-
2017	31	K8962	-	-	-
2017	31	K8963	-	-	-
2017	31	K8964	-	-	-
2017	31	K897	-	-	-
2017	31	K8981	184	-	-
2017	31	K8982	318	-	-
2017	31	K901	-	-	-
2017	31	K902	11	-	-
2017	31	K9051	-	-	-
2017	31	K9052	-	-	-
2017	31	K9061	-	-	-
2017	31	K9062	11	-	-
2017	31	K9063	-	-	-
2017	31	K907	11	-	-
2017	31	K909-2	32	-	-
2017	31	K9091	106	-	-
2017	31	K9092	-	-	-
2017	31	K911	-	-	-
2017	31	K9121	-	-	-
2017	31	K9122	30	-	-
2017	31	K913-22	-	-	-
2017	31	K9131	82	-	-
2017	31	K9132	36	-	-
2017	31	K9202ｲ	573	115	20.1%
2017	31	K9202ﾛ	50	16	32.0%
2017	31	K9203ｲ(1)	-	-	-
2017	31	K9204ｲ(1)	-	-	-
2017	31	K9212ﾛ	20	-	-
2017	31	K9221ｲ	-	-	-
2017	31	K9222ｲ	-	-	-
2017	31	K9222ﾛ	16	-	-
2017	31	K9223	-	-	-
2017	31	k340-6	-	-	-
2017	32	K000-22	-	-	-
2017	32	K000-23	-	-	-
2017	32	K000-25	-	-	-
2017	32	K000-26	-	-	-
2017	32	K0001	123	15	12.2%
2017	32	K0002	76	-	-
2017	32	K0003ｲ	-	-	-
2017	32	K0003ﾛ	52	-	-
2017	32	K0004	356	39	11.0%
2017	32	K0005	99	-	-
2017	32	K0006	35	-	-
2017	32	K0011	148	13	8.8%
2017	32	K0012	-	-	-
2017	32	K0013	-	-	-
2017	32	K0021	-	-	-
2017	32	K0022	-	-	-
2017	32	K0023	-	-	-
2017	32	K0031	-	-	-
2017	32	K0032	-	-	-
2017	32	K0033	-	-	-
2017	32	K0041	-	-	-
2017	32	K0043	-	-	-
2017	32	K0051	46	-	-
2017	32	K0052	51	-	-
2017	32	K0053	48	-	-
2017	32	K006-21	-	-	-
2017	32	K006-22	-	-	-
2017	32	K006-41	-	-	-
2017	32	K006-44	-	-	-
2017	32	K0061	37	-	-
2017	32	K0062	43	-	-
2017	32	K0063	49	-	-
2017	32	K0064	-	-	-
2017	32	K007-2	-	-	-
2017	32	K0071	-	-	-
2017	32	K0072	77	-	-
2017	32	K0081	-	-	-
2017	32	K0101	-	-	-
2017	32	K0102	12	-	-
2017	32	K0111	-	-	-
2017	32	K0112	-	-	-
2017	32	K013-21	40	-	-
2017	32	K013-22	18	-	-
2017	32	K013-23	17	-	-
2017	32	K013-24	-	-	-
2017	32	K0131	-	-	-
2017	32	K0132	-	-	-
2017	32	K0133	-	-	-
2017	32	K0134	17	-	-
2017	32	K014	-	-	-
2017	32	K0151	28	-	-
2017	32	K0152	25	-	-
2017	32	K0153	-	-	-
2017	32	K016	44	-	-
2017	32	K0171	-	-	-
2017	32	K0172	-	-	-
2017	32	K020	-	-	-
2017	32	K0221	-	-	-
2017	32	K023	-	-	-
2017	32	K0271	-	-	-
2017	32	K0272	-	-	-
2017	32	K028	37	-	-
2017	32	K029	-	-	-
2017	32	K0301	54	-	-
2017	32	K0302	15	-	-
2017	32	K0311	-	-	-
2017	32	K0312	-	-	-
2017	32	K034	-	-	-
2017	32	K035	17	-	-
2017	32	K035-2	11	-	-
2017	32	K037	27	-	-
2017	32	K037-2	101	-	-
2017	32	K038	-	-	-
2017	32	K0391	-	-	-
2017	32	K0392	-	-	-
2017	32	K0401	-	-	-
2017	32	K0402	-	-	-
2017	32	K042	-	-	-
2017	32	K043-31	-	-	-
2017	32	K043-32	-	-	-
2017	32	K043-33	-	-	-
2017	32	K0433	-	-	-
2017	32	K0441	-	-	-
2017	32	K0442	22	-	-
2017	32	K0443	-	-	-
2017	32	K0451	12	-	-
2017	32	K0452	54	-	-
2017	32	K0453	49	-	-
2017	32	K046-21	22	-	-
2017	32	K0461	1261	28	2.2%
2017	32	K0462	643	-	-
2017	32	K0463	201	-	-
2017	32	K047-2	-	-	-
2017	32	K047-3	-	-	-
2017	32	K0482	74	-	-
2017	32	K0483	293	-	-
2017	32	K0484	111	-	-
2017	32	K0491	-	-	-
2017	32	K0492	-	-	-
2017	32	K0493	-	-	-
2017	32	K0502	-	-	-
2017	32	K0503	-	-	-
2017	32	K052-21	-	-	-
2017	32	K052-22	-	-	-
2017	32	K0521	-	-	-
2017	32	K0522	-	-	-
2017	32	K0523	11	-	-
2017	32	K0531	-	-	-
2017	32	K0542	14	-	-
2017	32	K0543	-	-	-
2017	32	K0561	-	-	-
2017	32	K0562	-	-	-
2017	32	K0563	-	-	-
2017	32	K0571	-	-	-
2017	32	K0572	-	-	-
2017	32	K0573	-	-	-
2017	32	K0582	-	-	-
2017	32	K0583	-	-	-
2017	32	K059-2	-	-	-
2017	32	K0591	-	-	-
2017	32	K0593ｲ	-	-	-
2017	32	K0593ﾛ	-	-	-
2017	32	K060-31	25	-	-
2017	32	K060-32	-	-	-
2017	32	K060-33	-	-	-
2017	32	K0602	-	-	-
2017	32	K0611	59	-	-
2017	32	K0612	-	-	-
2017	32	K0613	-	-	-
2017	32	K0631	-	-	-
2017	32	K0632	-	-	-
2017	32	K0633	-	-	-
2017	32	K065-21	-	-	-
2017	32	K0651	-	-	-
2017	32	K0652	-	-	-
2017	32	K066-21	210	-	-
2017	32	K066-22	15	-	-
2017	32	K066-31	-	-	-
2017	32	K066-32	-	-	-
2017	32	K066-33	-	-	-
2017	32	K066-41	-	-	-
2017	32	K066-5	-	-	-
2017	32	K0661	-	-	-
2017	32	K0662	-	-	-
2017	32	K0663	-	-	-
2017	32	K067-21	16	-	-
2017	32	K067-22	-	-	-
2017	32	K0671	-	-	-
2017	32	K0672	-	-	-
2017	32	K068-2	86	-	-
2017	32	K069	-	-	-
2017	32	K069-2	-	-	-
2017	32	K069-3	47	-	-
2017	32	K0701	19	-	-
2017	32	K0702	-	-	-
2017	32	K0722	-	-	-
2017	32	K073-21	-	-	-
2017	32	K073-22	-	-	-
2017	32	K0731	157	-	-
2017	32	K0732	146	-	-
2017	32	K0733	10	-	-
2017	32	K074-21	-	-	-
2017	32	K074-23	-	-	-
2017	32	K0743	12	-	-
2017	32	K0751	-	-	-
2017	32	K0752	-	-	-
2017	32	K0761	13	-	-
2017	32	K0762	-	-	-
2017	32	K0763	-	-	-
2017	32	K0771	-	-	-
2017	32	K0772	-	-	-
2017	32	K0782	16	-	-
2017	32	K0783	16	-	-
2017	32	K079-21	93	-	-
2017	32	K079-23	-	-	-
2017	32	K079-24	13	-	-
2017	32	K0791	-	-	-
2017	32	K0793	-	-	-
2017	32	K080-31	-	-	-
2017	32	K080-32	-	-	-
2017	32	K080-41	69	-	-
2017	32	K080-42	-	-	-
2017	32	K080-51	-	-	-
2017	32	K080-52	24	-	-
2017	32	K0801	10	-	-
2017	32	K0802	17	-	-
2017	32	K0803	11	-	-
2017	32	K0811	465	-	-
2017	32	K082-21	-	-	-
2017	32	K082-22	-	-	-
2017	32	K082-31	20	-	-
2017	32	K082-32	-	-	-
2017	32	K0821	740	-	-
2017	32	K0822	-	-	-
2017	32	K083	10	-	-
2017	32	K0842	55	-	-
2017	32	K0843	20	-	-
2017	32	K0852	-	-	-
2017	32	K0853	-	-	-
2017	32	K0861	-	-	-
2017	32	K0871	12	-	-
2017	32	K0882	13	-	-
2017	32	K089	-	-	-
2017	32	K0911	14	-	-
2017	32	K0912	-	-	-
2017	32	K093	138	-	-
2017	32	K097	-	-	-
2017	32	K098	-	-	-
2017	32	K099	-	-	-
2017	32	K099-21	-	-	-
2017	32	K099-22	-	-	-
2017	32	K1001	-	-	-
2017	32	K1002	-	-	-
2017	32	K1011	-	-	-
2017	32	K1012	-	-	-
2017	32	K108	-	-	-
2017	32	K110-2	12	-	-
2017	32	K118	-	-	-
2017	32	K121	-	-	-
2017	32	K124	-	-	-
2017	32	K124-2	-	-	-
2017	32	K125	-	-	-
2017	32	K126-2	-	-	-
2017	32	K1261	-	-	-
2017	32	K1262	-	-	-
2017	32	K128	24	-	-
2017	32	K131-2	53	-	-
2017	32	K133	-	-	-
2017	32	K134-22	27	-	-
2017	32	K1342	93	-	-
2017	32	K1343	18	-	-
2017	32	K135	-	-	-
2017	32	K136	-	-	-
2017	32	K142-21	-	-	-
2017	32	K142-4	14	-	-
2017	32	K1421	-	-	-
2017	32	K1422	137	-	-
2017	32	K1423	55	-	-
2017	32	K1424	-	-	-
2017	32	K1425	215	-	-
2017	32	K1426	124	-	-
2017	32	K144	-	-	-
2017	32	K145	13	-	-
2017	32	K147	19	-	-
2017	32	K148	-	-	-
2017	32	K1491	-	-	-
2017	32	K1492	-	-	-
2017	32	K150	-	-	-
2017	32	K151-2	-	-	-
2017	32	K154-3	-	-	-
2017	32	K1541	-	-	-
2017	32	K158	-	-	-
2017	32	K159	-	-	-
2017	32	K159-2	-	-	-
2017	32	K160-2	-	-	-
2017	32	K161	-	-	-
2017	32	K164-2	244	-	-
2017	32	K164-4	-	-	-
2017	32	K164-5	-	-	-
2017	32	K1641	-	-	-
2017	32	K1642	34	-	-
2017	32	K1643	32	-	-
2017	32	K167	-	-	-
2017	32	K1692	67	-	-
2017	32	K171	11	-	-
2017	32	K171-21	-	-	-
2017	32	K172	-	-	-
2017	32	K174-2	-	-	-
2017	32	K1741	-	-	-
2017	32	K1742	43	-	-
2017	32	K1751	-	-	-
2017	32	K1752	-	-	-
2017	32	K1761	-	-	-
2017	32	K1771	75	-	-
2017	32	K1772	10	-	-
2017	32	K178-2	-	-	-
2017	32	K178-4	62	-	-
2017	32	K178-5	-	-	-
2017	32	K1781	59	-	-
2017	32	K1782	-	-	-
2017	32	K1783	-	-	-
2017	32	K179	-	-	-
2017	32	K1801	-	-	-
2017	32	K1802	-	-	-
2017	32	K181-2	-	-	-
2017	32	K1811	-	-	-
2017	32	K1812	-	-	-
2017	32	K1821	-	-	-
2017	32	K1822	-	-	-
2017	32	K186	-	-	-
2017	32	K1881	-	-	-
2017	32	K1882	37	-	-
2017	32	K190-3	-	-	-
2017	32	K190-5	-	-	-
2017	32	K1901	-	-	-
2017	32	K1911	13	-	-
2017	32	K193-23	-	-	-
2017	32	K193-33	-	-	-
2017	32	K1931	-	-	-
2017	32	K1932	-	-	-
2017	32	K196-3	-	-	-
2017	32	K197	26	-	-
2017	32	K198	-	-	-
2017	32	K2021	23	-	-
2017	32	K204	-	-	-
2017	32	K206	-	-	-
2017	32	K207	-	-	-
2017	32	K208	-	-	-
2017	32	K214	-	-	-
2017	32	K215-2	-	-	-
2017	32	K216	-	-	-
2017	32	K2171	-	-	-
2017	32	K2172	16	-	-
2017	32	K2191	53	-	-
2017	32	K2192	-	-	-
2017	32	K2193	23	-	-
2017	32	K220	-	-	-
2017	32	K2211	-	-	-
2017	32	K223-2	-	-	-
2017	32	K224	26	-	-
2017	32	K225-2	-	-	-
2017	32	K225-3	-	-	-
2017	32	K227	-	-	-
2017	32	K228	-	-	-
2017	32	K234	-	-	-
2017	32	K239	-	-	-
2017	32	K241	-	-	-
2017	32	K2421	-	-	-
2017	32	K2422	19	-	-
2017	32	K2423	21	-	-
2017	32	K2424	-	-	-
2017	32	K2425	-	-	-
2017	32	K246	-	-	-
2017	32	K249	-	-	-
2017	32	K250	-	-	-
2017	32	K252	-	-	-
2017	32	K2542	-	-	-
2017	32	K259	16	-	-
2017	32	K2682	316	-	-
2017	32	K2683	75	-	-
2017	32	K2684	29	-	-
2017	32	K2685	127	-	-
2017	32	K269	-	-	-
2017	32	K270	-	-	-
2017	32	K271	-	-	-
2017	32	K274	-	-	-
2017	32	K275	25	-	-
2017	32	K2761	13	-	-
2017	32	K2762	30	-	-
2017	32	K277-2	-	-	-
2017	32	K278	-	-	-
2017	32	K279	36	-	-
2017	32	K2801	407	-	-
2017	32	K2802	88	-	-
2017	32	K281	44	-	-
2017	32	K282-2	-	-	-
2017	32	K2821ｲ	74	-	-
2017	32	K2821ﾛ	2965	-	-
2017	32	K2822	15	-	-
2017	32	K2823	-	-	-
2017	32	K284	14	-	-
2017	32	K2861	-	-	-
2017	32	K2862	-	-	-
2017	32	K287	10	-	-
2017	32	K288	-	-	-
2017	32	K291	-	-	-
2017	32	K292	-	-	-
2017	32	K293	-	-	-
2017	32	K294	-	-	-
2017	32	K2961	-	-	-
2017	32	K2962	-	-	-
2017	32	K300	31	-	-
2017	32	K305	-	-	-
2017	32	K309	40	-	-
2017	32	K318	-	-	-
2017	32	K319	52	-	-
2017	32	K327	-	-	-
2017	32	K331	32	-	-
2017	32	K331-2	-	-	-
2017	32	K331-3	-	-	-
2017	32	K333	12	-	-
2017	32	K333-3	-	-	-
2017	32	K337	-	-	-
2017	32	K340-4	19	-	-
2017	32	K340-5	99	-	-
2017	32	K340-6	40	-	-
2017	32	K342	12	-	-
2017	32	K3431	-	-	-
2017	32	K344	-	-	-
2017	32	K347	10	-	-
2017	32	K347-2	-	-	-
2017	32	K347-4	13	-	-
2017	32	K347-5	-	-	-
2017	32	K356-2	-	-	-
2017	32	K367	-	-	-
2017	32	K368	71	-	-
2017	32	K3692	-	-	-
2017	32	K370	-	-	-
2017	32	K3721	-	-	-
2017	32	K3731	10	-	-
2017	32	K374	13	-	-
2017	32	K376	-	-	-
2017	32	K3772	164	-	-
2017	32	K378	-	-	-
2017	32	K3791	-	-	-
2017	32	K381	-	-	-
2017	32	K384	-	-	-
2017	32	K384-2	-	-	-
2017	32	K386	101	43	42.6%
2017	32	K388	-	-	-
2017	32	K3892	23	-	-
2017	32	K3901	-	-	-
2017	32	K3902	-	-	-
2017	32	K392-2	-	-	-
2017	32	K3932	41	-	-
2017	32	K3941	-	-	-
2017	32	K3942	-	-	-
2017	32	K395	-	-	-
2017	32	K396	-	-	-
2017	32	K4001	-	-	-
2017	32	K401	-	-	-
2017	32	K403-22	-	-	-
2017	32	K403-23	-	-	-
2017	32	K4031	-	-	-
2017	32	K4042	-	-	-
2017	32	K4061	-	-	-
2017	32	K407-2	-	-	-
2017	32	K4071	-	-	-
2017	32	K4072	-	-	-
2017	32	K4073ｲ	-	-	-
2017	32	K4073ﾛ	-	-	-
2017	32	K408	-	-	-
2017	32	K410	-	-	-
2017	32	K411	-	-	-
2017	32	K4132	-	-	-
2017	32	K414-2	-	-	-
2017	32	K4151	-	-	-
2017	32	K4211	-	-	-
2017	32	K422	-	-	-
2017	32	K4232	-	-	-
2017	32	K424	-	-	-
2017	32	K426-23	-	-	-
2017	32	K4261	-	-	-
2017	32	K4263	-	-	-
2017	32	K427	16	-	-
2017	32	K4291	-	-	-
2017	32	K430	-	-	-
2017	32	K434	-	-	-
2017	32	K435	-	-	-
2017	32	K4391	-	-	-
2017	32	K4432	-	-	-
2017	32	K4501	-	-	-
2017	32	K4503	-	-	-
2017	32	K451	-	-	-
2017	32	K453	-	-	-
2017	32	K454	11	-	-
2017	32	K455	-	-	-
2017	32	K4571	32	-	-
2017	32	K4572	10	-	-
2017	32	K4582	-	-	-
2017	32	K4611	50	-	-
2017	32	K4612	12	-	-
2017	32	K462	-	-	-
2017	32	K4631	45	-	-
2017	32	K4632	35	-	-
2017	32	K4641	17	-	-
2017	32	K467	12	-	-
2017	32	K4691	15	-	-
2017	32	K4692	-	-	-
2017	32	K470	-	-	-
2017	32	K472	-	-	-
2017	32	K474-3	38	-	-
2017	32	K4741	25	-	-
2017	32	K4742	-	-	-
2017	32	K475	-	-	-
2017	32	K476-32	-	-	-
2017	32	K476-4	11	-	-
2017	32	K4761	11	-	-
2017	32	K4762	132	-	-
2017	32	K4763	127	-	-
2017	32	K4764	29	-	-
2017	32	K4765	108	-	-
2017	32	K4766	-	-	-
2017	32	K4768	-	-	-
2017	32	K4769	-	-	-
2017	32	K477	-	-	-
2017	32	K481	-	-	-
2017	32	K4841	-	-	-
2017	32	K4842	-	-	-
2017	32	K485	-	-	-
2017	32	K4873	-	-	-
2017	32	K488	-	-	-
2017	32	K488-3	-	-	-
2017	32	K488-4	41	-	-
2017	32	K496-2	11	-	-
2017	32	K496-31	-	-	-
2017	32	K496-4	12	-	-
2017	32	K4961	-	-	-
2017	32	K4962	-	-	-
2017	32	K497-2	-	-	-
2017	32	K4981	-	-	-
2017	32	K4982	-	-	-
2017	32	K501-2	-	-	-
2017	32	K502	-	-	-
2017	32	K502-21	-	-	-
2017	32	K502-22	-	-	-
2017	32	K502-3	-	-	-
2017	32	K502-4	-	-	-
2017	32	K502-5	-	-	-
2017	32	K503	-	-	-
2017	32	K504-2	-	-	-
2017	32	K5042	-	-	-
2017	32	K508-21	-	-	-
2017	32	K508-22	-	-	-
2017	32	K508-3	16	-	-
2017	32	K5091	-	-	-
2017	32	K510-3	-	-	-
2017	32	K5111	-	-	-
2017	32	K5112	-	-	-
2017	32	K5113	-	-	-
2017	32	K513-2	19	-	-
2017	32	K513-3	-	-	-
2017	32	K513-4	11	-	-
2017	32	K5131	75	-	-
2017	32	K5132	43	-	-
2017	32	K514-21	99	-	-
2017	32	K514-22	23	-	-
2017	32	K514-23	178	-	-
2017	32	K5141	-	-	-
2017	32	K5142	-	-	-
2017	32	K5143	35	-	-
2017	32	K5145	-	-	-
2017	32	K5202	-	-	-
2017	32	K522-2	27	-	-
2017	32	K522-3	-	-	-
2017	32	K5221	-	-	-
2017	32	K5222	-	-	-
2017	32	K5223	44	-	-
2017	32	K526-21	29	-	-
2017	32	K526-22	68	-	-
2017	32	K5261	-	-	-
2017	32	K528	-	-	-
2017	32	K529-21	10	-	-
2017	32	K5291	-	-	-
2017	32	K5292	-	-	-
2017	32	K5293	-	-	-
2017	32	K5312	-	-	-
2017	32	K533	29	-	-
2017	32	K533-2	69	-	-
2017	32	K534-3	-	-	-
2017	32	K5341	-	-	-
2017	32	K537-2	-	-	-
2017	32	K5371	-	-	-
2017	32	K539	-	-	-
2017	32	K539-3	-	-	-
2017	32	K540	-	-	-
2017	32	K541	-	-	-
2017	32	K543	-	-	-
2017	32	K5441	-	-	-
2017	32	K5443	-	-	-
2017	32	K545	-	-	-
2017	32	K5461	13	-	-
2017	32	K5462	16	-	-
2017	32	K5463	97	-	-
2017	32	K5481	42	-	-
2017	32	K5491	180	18	10.0%
2017	32	K5492	159	-	-
2017	32	K5493	589	-	-
2017	32	K550-2	17	-	-
2017	32	K552-21	-	-	-
2017	32	K552-22	19	-	-
2017	32	K5521	-	-	-
2017	32	K5522	41	-	-
2017	32	K553-21	-	-	-
2017	32	K5541	10	-	-
2017	32	K5542	-	-	-
2017	32	K5551	57	-	-
2017	32	K5552	13	-	-
2017	32	K5553	-	-	-
2017	32	K556-2	-	-	-
2017	32	K557-3	-	-	-
2017	32	K560-21	-	-	-
2017	32	K560-22ﾆ	-	-	-
2017	32	K5601ｲ	-	-	-
2017	32	K5601ﾆ	18	-	-
2017	32	K5601ﾛ	-	-	-
2017	32	K5602	-	-	-
2017	32	K5603	-	-	-
2017	32	K5603ﾆ	-	-	-
2017	32	K5604	-	-	-
2017	32	K5605	-	-	-
2017	32	K5606	13	-	-
2017	32	K5607	12	-	-
2017	32	K5611	39	-	-
2017	32	K5612	88	-	-
2017	32	K5613	-	-	-
2017	32	K5621	-	-	-
2017	32	K5622	-	-	-
2017	32	K563	-	-	-
2017	32	K566	-	-	-
2017	32	K5672	-	-	-
2017	32	K570-3	-	-	-
2017	32	K5702	-	-	-
2017	32	K5711	-	-	-
2017	32	K5741	-	-	-
2017	32	K5761	11	-	-
2017	32	K5771	-	-	-
2017	32	K578	-	-	-
2017	32	K579-21	-	-	-
2017	32	K5792	-	-	-
2017	32	K5801	-	-	-
2017	32	K5832	-	-	-
2017	32	K5842	-	-	-
2017	32	K5861	-	-	-
2017	32	K5862	-	-	-
2017	32	K588	-	-	-
2017	32	K592	-	-	-
2017	32	K5943	16	-	-
2017	32	K595-2	-	-	-
2017	32	K5951	327	-	-
2017	32	K5952	88	-	-
2017	32	K596	38	-	-
2017	32	K597-2	88	-	-
2017	32	K597-3	41	-	-
2017	32	K5972	239	-	-
2017	32	K598	-	-	-
2017	32	K598-2	-	-	-
2017	32	K599-2	13	-	-
2017	32	K599-3	-	-	-
2017	32	K599-4	-	-	-
2017	32	K5991	-	-	-
2017	32	K5992	-	-	-
2017	32	K6001	11	-	-
2017	32	K6002	-	-	-
2017	32	K6021	11	*-	*-
2017	32	K607-2	-	-	-
2017	32	K607-3	11	-	-
2017	32	K6071	-	-	-
2017	32	K6072	-	-	-
2017	32	K608-3	-	-	-
2017	32	K6082	28	-	-
2017	32	K609-2	68	-	-
2017	32	K6092	-	-	-
2017	32	K6093	-	-	-
2017	32	K610-3	243	-	-
2017	32	K610-4	-	-	-
2017	32	K6101	17	-	-
2017	32	K6102	-	-	-
2017	32	K6103	-	-	-
2017	32	K6104	-	-	-
2017	32	K6105	14	-	-
2017	32	K6112	109	-	-
2017	32	K6113	392	16	4.1%
2017	32	K613	-	-	-
2017	32	K6141	-	-	-
2017	32	K6145	-	-	-
2017	32	K6146	-	-	-
2017	32	K6147	38	-	-
2017	32	K6151	87	-	-
2017	32	K6152	332	-	-
2017	32	K6153	93	-	-
2017	32	K616	173	-	-
2017	32	K616-3	-	-	-
2017	32	K616-4	236	10	4.2%
2017	32	K616-5	-	-	-
2017	32	K617-2	30	-	-
2017	32	K617-4	165	-	-
2017	32	K617-5	-	-	-
2017	32	K6171	-	-	-
2017	32	K6172	-	-	-
2017	32	K6173	38	-	-
2017	32	K6181	154	77	50.0%
2017	32	K6182	177	71	40.1%
2017	32	K620	11	-	-
2017	32	K620-2	-	-	-
2017	32	K6231	-	-	-
2017	32	K6232	-	-	-
2017	32	K6233	-	-	-
2017	32	K6251	-	-	-
2017	32	K6252	-	-	-
2017	32	K626-2	-	-	-
2017	32	K6261	89	-	-
2017	32	K6262	44	-	-
2017	32	K627-2	-	-	-
2017	32	K6271	-	-	-
2017	32	K6272	-	-	-
2017	32	K6274	-	-	-
2017	32	K6276	-	-	-
2017	32	K6277	-	-	-
2017	32	K6278	-	-	-
2017	32	K628	16	-	-
2017	32	K630	-	-	-
2017	32	K6312	-	-	-
2017	32	K6321	-	-	-
2017	32	K633-21	24	-	-
2017	32	K633-22	-	-	-
2017	32	K633-24	-	-	-
2017	32	K633-25	-	-	-
2017	32	K6331	33	-	-
2017	32	K6332	-	-	-
2017	32	K6333	49	-	-
2017	32	K6335	372	-	-
2017	32	K6336	15	-	-
2017	32	K6338	10	-	-
2017	32	K6339	18	-	-
2017	32	K634	338	-	-
2017	32	K635	125	38	30.4%
2017	32	K635-2	-	-	-
2017	32	K635-3	32	-	-
2017	32	K636	25	-	-
2017	32	K636-2	-	-	-
2017	32	K636-3	23	-	-
2017	32	K636-4	17	-	-
2017	32	K637-2	49	-	-
2017	32	K6373	-	-	-
2017	32	K6374	-	-	-
2017	32	K639	30	-	-
2017	32	K639-3	10	-	-
2017	32	K6401	-	-	-
2017	32	K6402	-	-	-
2017	32	K642-2	-	-	-
2017	32	K6421	-	-	-
2017	32	K6422	-	-	-
2017	32	K643	-	-	-
2017	32	K647	19	-	-
2017	32	K647-2	15	-	-
2017	32	K651	47	17	36.2%
2017	32	K653-3	31	-	-
2017	32	K653-5	-	-	-
2017	32	K6531	60	-	-
2017	32	K6532	352	-	-
2017	32	K6533	-	-	-
2017	32	K6534	88	-	-
2017	32	K654	313	24	7.7%
2017	32	K654-2	-	-	-
2017	32	K654-31	-	-	-
2017	32	K654-32	-	-	-
2017	32	K655-22	107	-	-
2017	32	K655-42	-	-	-
2017	32	K655-52	-	-	-
2017	32	K6551	-	-	-
2017	32	K6552	85	-	-
2017	32	K657-22	19	-	-
2017	32	K6572	67	-	-
2017	32	K662	22	-	-
2017	32	K662-2	-	-	-
2017	32	K663	-	-	-
2017	32	K664	439	63	14.4%
2017	32	K664-2	-	-	-
2017	32	K665	-	-	-
2017	32	K665-2	-	-	-
2017	32	K667-2	10	-	-
2017	32	K671-21	-	-	-
2017	32	K6711	14	-	-
2017	32	K6712	-	-	-
2017	32	K672	73	-	-
2017	32	K672-2	598	-	-
2017	32	K674	-	-	-
2017	32	K6751	11	-	-
2017	32	K6752	-	-	-
2017	32	K677-21	-	-	-
2017	32	K677-22	-	-	-
2017	32	K6771	-	-	-
2017	32	K6772	11	-	-
2017	32	K680	-	-	-
2017	32	K681	72	-	-
2017	32	K682-2	44	-	-
2017	32	K682-3	14	-	-
2017	32	K682-4	-	-	-
2017	32	K6822	-	-	-
2017	32	K684	-	-	-
2017	32	K6851	72	-	-
2017	32	K6852	72	-	-
2017	32	K686	34	-	-
2017	32	K6871	222	-	-
2017	32	K6872	138	-	-
2017	32	K688	591	33	5.6%
2017	32	K689	14	-	-
2017	32	K690	-	-	-
2017	32	K691-2	22	-	-
2017	32	K692-2	-	-	-
2017	32	K695-21	-	-	-
2017	32	K695-22	-	-	-
2017	32	K695-24	-	-	-
2017	32	K6951	31	-	-
2017	32	K6952	11	-	-
2017	32	K6953	-	-	-
2017	32	K6954	-	-	-
2017	32	K6955	15	-	-
2017	32	K6956	-	-	-
2017	32	K697-22	-	-	-
2017	32	K697-31ｲ	-	-	-
2017	32	K697-31ﾛ	133	-	-
2017	32	K697-32ｲ	-	-	-
2017	32	K697-32ﾛ	74	-	-
2017	32	K6971	-	-	-
2017	32	K6972	-	-	-
2017	32	K702-21	-	-	-
2017	32	K702-22	-	-	-
2017	32	K7021ｲ	-	-	-
2017	32	K7021ﾛ	-	-	-
2017	32	K7022	-	-	-
2017	32	K7023	-	-	-
2017	32	K7024	-	-	-
2017	32	K7031	-	-	-
2017	32	K7032	28	-	-
2017	32	K7033	-	-	-
2017	32	K7034	-	-	-
2017	32	K704	-	-	-
2017	32	K706	-	-	-
2017	32	K7072	-	-	-
2017	32	K708-2	-	-	-
2017	32	K708-3	61	-	-
2017	32	K711	-	-	-
2017	32	K711-2	-	-	-
2017	32	K712	-	-	-
2017	32	K714	99	-	-
2017	32	K714-2	27	-	-
2017	32	K7151	22	-	-
2017	32	K7152	-	-	-
2017	32	K716-21	18	-	-
2017	32	K716-22	-	-	-
2017	32	K7161	84	-	-
2017	32	K7162	-	-	-
2017	32	K717	-	-	-
2017	32	K718-21	202	-	-
2017	32	K718-22	58	-	-
2017	32	K7181	37	-	-
2017	32	K7182	20	-	-
2017	32	K719-21	47	-	-
2017	32	K719-22	-	-	-
2017	32	K719-3	223	-	-
2017	32	K7191	59	-	-
2017	32	K7192	18	-	-
2017	32	K7193	124	-	-
2017	32	K720	-	-	-
2017	32	K721-3	-	-	-
2017	32	K721-4	115	-	-
2017	32	K7211	1682	-	-
2017	32	K7212	126	-	-
2017	32	K722	146	-	-
2017	32	K724	-	-	-
2017	32	K725	-	-	-
2017	32	K725-2	-	-	-
2017	32	K726	64	12	18.8%
2017	32	K726-2	10	-	-
2017	32	K7292	-	-	-
2017	32	K7301	-	-	-
2017	32	K7302	-	-	-
2017	32	K7321	-	-	-
2017	32	K7322	88	-	-
2017	32	K734-2	-	-	-
2017	32	K735-2	40	-	-
2017	32	K735-4	74	-	-
2017	32	K7361	-	-	-
2017	32	K7362	-	-	-
2017	32	K7381	-	-	-
2017	32	K739-2	-	-	-
2017	32	K739-3	-	-	-
2017	32	K7391	10	-	-
2017	32	K740-21	43	-	-
2017	32	K740-22	77	-	-
2017	32	K740-23	29	-	-
2017	32	K7401	30	-	-
2017	32	K7402	27	-	-
2017	32	K7404	11	-	-
2017	32	K742-2	16	-	-
2017	32	K7421ｲ	20	-	-
2017	32	K7421ﾛ	-	-	-
2017	32	K7422	-	-	-
2017	32	K743-2	-	-	-
2017	32	K7432	44	-	-
2017	32	K7433	-	-	-
2017	32	K7434	58	-	-
2017	32	K7435	42	-	-
2017	32	K744	-	-	-
2017	32	K745	22	-	-
2017	32	K7461	35	-	-
2017	32	K7462	21	-	-
2017	32	K747	10	-	-
2017	32	K749	-	-	-
2017	32	K751-3	-	-	-
2017	32	K7521	-	-	-
2017	32	K7522	-	-	-
2017	32	K753	-	-	-
2017	32	K754-2	10	-	-
2017	32	K755-2	-	-	-
2017	32	K7551	-	-	-
2017	32	K756	-	-	-
2017	32	K756-2	-	-	-
2017	32	K764	-	-	-
2017	32	K766	-	-	-
2017	32	K767	-	-	-
2017	32	K768	157	-	-
2017	32	K769-2	-	-	-
2017	32	K771	-	-	-
2017	32	K772	-	-	-
2017	32	K772-2	-	-	-
2017	32	K773	31	-	-
2017	32	K773-2	73	-	-
2017	32	K773-3	-	-	-
2017	32	K773-5	-	-	-
2017	32	K775	30	-	-
2017	32	K778	-	-	-
2017	32	K778-2	-	-	-
2017	32	K779-2	-	-	-
2017	32	K779-3	-	-	-
2017	32	K780-2	-	-	-
2017	32	K7811	95	-	-
2017	32	K7812	14	-	-
2017	32	K7821	-	-	-
2017	32	K783	14	-	-
2017	32	K783-2	238	19	8.0%
2017	32	K783-3	11	-	-
2017	32	K786	-	-	-
2017	32	K794-2	-	-	-
2017	32	K795	-	-	-
2017	32	K797	19	-	-
2017	32	K7981	51	-	-
2017	32	K7982	-	-	-
2017	32	K800-2	14	-	-
2017	32	K800-3	-	-	-
2017	32	K802	-	-	-
2017	32	K802-21	46	-	-
2017	32	K802-6	-	-	-
2017	32	K803-2	-	-	-
2017	32	K8031	-	-	-
2017	32	K8032	-	-	-
2017	32	K8034	13	-	-
2017	32	K8035	-	-	-
2017	32	K8036ｲ	394	-	-
2017	32	K8036ﾛ	56	-	-
2017	32	K804	-	-	-
2017	32	K804-2	-	-	-
2017	32	K805	13	-	-
2017	32	K806	-	-	-
2017	32	K808	-	-	-
2017	32	K809-2	-	-	-
2017	32	K814	-	-	-
2017	32	K816	-	-	-
2017	32	K8171	-	-	-
2017	32	K8181	-	-	-
2017	32	K819	-	-	-
2017	32	K819-2	-	-	-
2017	32	K821	20	-	-
2017	32	K822	-	-	-
2017	32	K823-3	-	-	-
2017	32	K823-5	-	-	-
2017	32	K8231	-	-	-
2017	32	K8232	12	-	-
2017	32	K824	-	-	-
2017	32	K826	-	-	-
2017	32	K826-2	-	-	-
2017	32	K8271	-	-	-
2017	32	K8272	-	-	-
2017	32	K828-22	-	-	-
2017	32	K8281	-	-	-
2017	32	K8282	20	-	-
2017	32	K829	-	-	-
2017	32	K830	21	-	-
2017	32	K830-21	-	-	-
2017	32	K833	10	-	-
2017	32	K8351	14	-	-
2017	32	K8352	11	-	-
2017	32	K836	59	-	-
2017	32	K8381	-	-	-
2017	32	K8382	-	-	-
2017	32	K839	-	-	-
2017	32	K841-21	23	-	-
2017	32	K8411	72	-	-
2017	32	K8412	41	-	-
2017	32	K843	31	-	-
2017	32	K843-2	-	-	-
2017	32	K843-3	-	-	-
2017	32	K843-4	43	-	-
2017	32	K845	-	-	-
2017	32	K848	-	-	-
2017	32	K849	-	-	-
2017	32	K8501	-	-	-
2017	32	K851-2	-	-	-
2017	32	K851-32	-	-	-
2017	32	K8511	-	-	-
2017	32	K8521	-	-	-
2017	32	K8522	-	-	-
2017	32	K8523	-	-	-
2017	32	K8531	-	-	-
2017	32	K8532	-	-	-
2017	32	K8551	-	-	-
2017	32	K856	-	-	-
2017	32	K856-2	-	-	-
2017	32	K856-4	-	-	-
2017	32	K857	-	-	-
2017	32	K859-2	-	-	-
2017	32	K860	-	-	-
2017	32	K861	84	-	-
2017	32	K863	-	-	-
2017	32	K863-2	-	-	-
2017	32	K863-3	14	-	-
2017	32	K8642	-	-	-
2017	32	K865-2	23	-	-
2017	32	K8651	-	-	-
2017	32	K8654	87	-	-
2017	32	K866	-	-	-
2017	32	K867	122	-	-
2017	32	K867-3	-	-	-
2017	32	K867-4	-	-	-
2017	32	K871	-	-	-
2017	32	K872-2	60	-	-
2017	32	K872-3	88	-	-
2017	32	K8721	47	-	-
2017	32	K8722	-	-	-
2017	32	K873	24	-	-
2017	32	K877	138	-	-
2017	32	K877-2	176	-	-
2017	32	K879	63	-	-
2017	32	K879-2	31	-	-
2017	32	K883	-	-	-
2017	32	K883-22	-	-	-
2017	32	K8861	-	-	-
2017	32	K8862	-	-	-
2017	32	K887-4	-	-	-
2017	32	K8871	-	-	-
2017	32	K8872	-	-	-
2017	32	K888-21	-	-	-
2017	32	K888-22	12	-	-
2017	32	K8881	52	-	-
2017	32	K8882	188	-	-
2017	32	K889	38	-	-
2017	32	K890-2	-	-	-
2017	32	K890-3	-	-	-
2017	32	K892	-	-	-
2017	32	K893	185	-	-
2017	32	K895	174	-	-
2017	32	K8961	66	-	-
2017	32	K8962	-	-	-
2017	32	K8963	-	-	-
2017	32	K8964	-	-	-
2017	32	K897	31	-	-
2017	32	K8981	393	-	-
2017	32	K8982	625	-	-
2017	32	K902	-	-	-
2017	32	K904	-	-	-
2017	32	K9061	-	-	-
2017	32	K9062	96	-	-
2017	32	K9063	11	-	-
2017	32	K907	-	-	-
2017	32	K909-2	26	-	-
2017	32	K9091	202	-	-
2017	32	K9092	-	-	-
2017	32	K911	16	-	-
2017	32	K9121	10	-	-
2017	32	K9122	21	-	-
2017	32	K9131	86	-	-
2017	32	K9132	53	-	-
2017	32	K9202ｲ	774	163	21.1%
2017	32	K9202ﾛ	127	25	19.7%
2017	32	K9203ｲ(1)	-	-	-
2017	32	K9211ｲ	10	-	-
2017	32	K9212ｲ	-	-	-
2017	32	K9212ﾛ	13	-	-
2017	32	K9221ｲ	-	-	-
2017	32	K9222ｲ	-	-	-
2017	32	K9222ﾛ	15	-	-
2017	32	K9223	18	-	-
2017	32	k474-3	-	-	-
2017	33	K000-21	-	-	-
2017	33	K000-22	-	-	-
2017	33	K000-23	-	-	-
2017	33	K000-25	-	-	-
2017	33	K000-26	-	-	-
2017	33	K000-27	-	-	-
2017	33	K0001	207	15	7.2%
2017	33	K0002	186	-	-
2017	33	K0003ｲ	11	-	-
2017	33	K0003ﾛ	145	-	-
2017	33	K0004	955	89	9.3%
2017	33	K0005	256	13	5.1%
2017	33	K0006	92	-	-
2017	33	K0011	456	57	12.5%
2017	33	K0012	66	-	-
2017	33	K0013	-	-	-
2017	33	K0021	60	-	-
2017	33	K0022	35	-	-
2017	33	K0031	17	-	-
2017	33	K0032	-	-	-
2017	33	K0033	-	-	-
2017	33	K0041	-	-	-
2017	33	K0043	-	-	-
2017	33	K0051	118	-	-
2017	33	K0052	98	-	-
2017	33	K0053	84	-	-
2017	33	K006-21	-	-	-
2017	33	K006-31	-	-	-
2017	33	K006-41	-	-	-
2017	33	K006-42	-	-	-
2017	33	K0061	74	-	-
2017	33	K0062	58	-	-
2017	33	K0063	85	-	-
2017	33	K0064	27	-	-
2017	33	K007-2	55	-	-
2017	33	K0071	-	-	-
2017	33	K0072	335	-	-
2017	33	K0081	23	-	-
2017	33	K0091	-	-	-
2017	33	K0093	-	-	-
2017	33	K0101	38	-	-
2017	33	K0102	45	-	-
2017	33	K0111	13	-	-
2017	33	K0112	-	-	-
2017	33	K013-21	66	-	-
2017	33	K013-22	43	-	-
2017	33	K013-23	13	-	-
2017	33	K013-24	-	-	-
2017	33	K0131	11	-	-
2017	33	K0132	19	-	-
2017	33	K0133	22	-	-
2017	33	K0134	41	-	-
2017	33	K0151	54	-	-
2017	33	K0152	40	-	-
2017	33	K0153	16	-	-
2017	33	K016	89	-	-
2017	33	K0171	-	-	-
2017	33	K0172	11	-	-
2017	33	K019	-	-	-
2017	33	K020	35	-	-
2017	33	K021-21	-	-	-
2017	33	K021-22	-	-	-
2017	33	K022-21	-	-	-
2017	33	K022-22	-	-	-
2017	33	K0221	12	-	-
2017	33	K0222	-	-	-
2017	33	K023	16	-	-
2017	33	K025	-	-	-
2017	33	K0271	-	-	-
2017	33	K0272	-	-	-
2017	33	K028	103	-	-
2017	33	K029	15	-	-
2017	33	K0301	213	-	-
2017	33	K0302	51	-	-
2017	33	K0311	39	-	-
2017	33	K0332	-	-	-
2017	33	K034	11	-	-
2017	33	K035	27	-	-
2017	33	K035-2	18	-	-
2017	33	K037	99	-	-
2017	33	K037-2	154	-	-
2017	33	K038	15	-	-
2017	33	K0391	16	-	-
2017	33	K0392	-	-	-
2017	33	K040-2	10	-	-
2017	33	K040-3	-	-	-
2017	33	K0401	41	-	-
2017	33	K0402	13	-	-
2017	33	K042	-	-	-
2017	33	K043-31	-	-	-
2017	33	K043-32	-	-	-
2017	33	K043-33	19	-	-
2017	33	K0431	-	-	-
2017	33	K0432	-	-	-
2017	33	K0433	-	-	-
2017	33	K0441	89	-	-
2017	33	K0442	135	-	-
2017	33	K0443	236	-	-
2017	33	K0451	52	-	-
2017	33	K0452	123	-	-
2017	33	K0453	122	-	-
2017	33	K046-21	58	-	-
2017	33	K046-22	-	-	-
2017	33	K0461	2647	44	1.7%
2017	33	K0462	1165	-	-
2017	33	K0463	897	-	-
2017	33	K047-2	15	-	-
2017	33	K047-3	17	-	-
2017	33	K0481	-	-	-
2017	33	K0482	254	-	-
2017	33	K0483	935	-	-
2017	33	K0484	528	-	-
2017	33	K0491	13	-	-
2017	33	K0492	-	-	-
2017	33	K0493	29	-	-
2017	33	K0501	-	-	-
2017	33	K0502	-	-	-
2017	33	K0503	23	-	-
2017	33	K052-21	-	-	-
2017	33	K0521	15	-	-
2017	33	K0522	-	-	-
2017	33	K0523	40	-	-
2017	33	K0531	-	-	-
2017	33	K0541	-	-	-
2017	33	K0542	58	-	-
2017	33	K0543	22	-	-
2017	33	K055-2	-	-	-
2017	33	K055-3	-	-	-
2017	33	K0561	24	-	-
2017	33	K0562	35	-	-
2017	33	K0563	16	-	-
2017	33	K0571	-	-	-
2017	33	K0572	11	-	-
2017	33	K0573	-	-	-
2017	33	K0581	-	-	-
2017	33	K0582	-	-	-
2017	33	K0583	-	-	-
2017	33	K0584	-	-	-
2017	33	K059-2	-	-	-
2017	33	K0591	22	-	-
2017	33	K0593ﾛ	14	-	-
2017	33	K060-2	-	-	-
2017	33	K060-31	60	-	-
2017	33	K060-32	-	-	-
2017	33	K060-33	-	-	-
2017	33	K0601	-	-	-
2017	33	K0611	109	-	-
2017	33	K0612	17	-	-
2017	33	K0613	-	-	-
2017	33	K0631	22	-	-
2017	33	K0632	36	-	-
2017	33	K0633	28	-	-
2017	33	K064	-	-	-
2017	33	K065-21	-	-	-
2017	33	K065-22	-	-	-
2017	33	K0651	15	-	-
2017	33	K0652	32	-	-
2017	33	K0653	-	-	-
2017	33	K066-21	307	-	-
2017	33	K066-22	36	-	-
2017	33	K066-23	-	-	-
2017	33	K066-31	-	-	-
2017	33	K066-32	12	-	-
2017	33	K066-33	-	-	-
2017	33	K066-41	-	-	-
2017	33	K066-42	-	-	-
2017	33	K066-5	-	-	-
2017	33	K0661	13	-	-
2017	33	K0662	36	-	-
2017	33	K0663	13	-	-
2017	33	K067-21	34	-	-
2017	33	K067-22	28	-	-
2017	33	K0671	-	-	-
2017	33	K0672	-	-	-
2017	33	K0673	-	-	-
2017	33	K068-2	345	-	-
2017	33	K069	-	-	-
2017	33	K069-2	12	-	-
2017	33	K069-3	215	-	-
2017	33	K0701	34	-	-
2017	33	K0702	-	-	-
2017	33	K0721	-	-	-
2017	33	K0722	-	-	-
2017	33	K0723	12	-	-
2017	33	K073-21	35	-	-
2017	33	K073-22	20	-	-
2017	33	K0731	702	-	-
2017	33	K0732	657	-	-
2017	33	K0733	66	-	-
2017	33	K074-21	-	-	-
2017	33	K074-23	-	-	-
2017	33	K0742	-	-	-
2017	33	K0743	68	-	-
2017	33	K0751	-	-	-
2017	33	K0752	-	-	-
2017	33	K0753	-	-	-
2017	33	K0761	67	-	-
2017	33	K0762	13	-	-
2017	33	K0763	-	-	-
2017	33	K0771	12	-	-
2017	33	K0772	-	-	-
2017	33	K0773	-	-	-
2017	33	K0781	-	-	-
2017	33	K0782	55	-	-
2017	33	K0783	32	-	-
2017	33	K079-21	235	-	-
2017	33	K079-24	-	-	-
2017	33	K0791	11	-	-
2017	33	K0793	41	-	-
2017	33	K080-2	-	-	-
2017	33	K080-31	12	-	-
2017	33	K080-32	-	-	-
2017	33	K080-41	368	-	-
2017	33	K080-42	60	-	-
2017	33	K080-51	18	-	-
2017	33	K080-52	62	-	-
2017	33	K080-6	-	-	-
2017	33	K0801	16	-	-
2017	33	K0802	101	-	-
2017	33	K0803	28	-	-
2017	33	K0811	1202	19	1.6%
2017	33	K0812	-	-	-
2017	33	K082-21	14	-	-
2017	33	K082-31	94	-	-
2017	33	K082-32	-	-	-
2017	33	K082-33	-	-	-
2017	33	K0821	2560	-	-
2017	33	K0822	38	-	-
2017	33	K0823	22	-	-
2017	33	K083	70	-	-
2017	33	K0842	121	10	8.3%
2017	33	K0843	81	-	-
2017	33	K0851	-	-	-
2017	33	K0861	-	-	-
2017	33	K0871	45	-	-
2017	33	K0872	-	-	-
2017	33	K0881	-	-	-
2017	33	K0882	25	-	-
2017	33	K089	15	-	-
2017	33	K0901	-	-	-
2017	33	K0911	17	-	-
2017	33	K0912	-	-	-
2017	33	K093	183	-	-
2017	33	K093-2	310	-	-
2017	33	K094	-	-	-
2017	33	K0961	-	-	-
2017	33	K0962	-	-	-
2017	33	K097	-	-	-
2017	33	K099	-	-	-
2017	33	K099-21	-	-	-
2017	33	K099-22	10	-	-
2017	33	K099-23	-	-	-
2017	33	K1001	-	-	-
2017	33	K1002	19	-	-
2017	33	K1011	-	-	-
2017	33	K1012	11	-	-
2017	33	K1032	-	-	-
2017	33	K108	10	-	-
2017	33	K110-2	92	-	-
2017	33	K112	-	-	-
2017	33	K113	-	-	-
2017	33	K116	-	-	-
2017	33	K117	-	-	-
2017	33	K121	-	-	-
2017	33	K124	-	-	-
2017	33	K124-2	28	-	-
2017	33	K125	30	-	-
2017	33	K1261	-	-	-
2017	33	K1262	13	-	-
2017	33	K128	113	-	-
2017	33	K131-2	205	-	-
2017	33	K133	14	-	-
2017	33	K134-22	317	-	-
2017	33	K1341	-	-	-
2017	33	K1342	331	-	-
2017	33	K1343	12	-	-
2017	33	K1344	14	-	-
2017	33	K135	-	-	-
2017	33	K136	-	-	-
2017	33	K1381	-	-	-
2017	33	K1382	-	-	-
2017	33	K140	-	-	-
2017	33	K141	-	-	-
2017	33	K141-2	14	-	-
2017	33	K142-21	63	-	-
2017	33	K142-22ｲ	-	-	-
2017	33	K142-22ﾊ	-	-	-
2017	33	K142-22ﾛ	-	-	-
2017	33	K142-3	28	-	-
2017	33	K142-4	160	-	-
2017	33	K1421	183	-	-
2017	33	K1422	400	10	2.5%
2017	33	K1423	450	-	-
2017	33	K1424	63	-	-
2017	33	K1425	492	-	-
2017	33	K1426	502	-	-
2017	33	K144	30	-	-
2017	33	K145	44	-	-
2017	33	K146	-	-	-
2017	33	K147	-	-	-
2017	33	K148	-	-	-
2017	33	K1491	-	-	-
2017	33	K1492	13	-	-
2017	33	K150	15	-	-
2017	33	K151-2	-	-	-
2017	33	K154-2	13	-	-
2017	33	K154-3	29	-	-
2017	33	K1541	-	-	-
2017	33	K159	-	-	-
2017	33	K160	-	-	-
2017	33	K160-2	67	-	-
2017	33	K161	-	-	-
2017	33	K162	-	-	-
2017	33	K164-2	757	11	1.5%
2017	33	K164-4	12	-	-
2017	33	K164-5	26	-	-
2017	33	K1641	29	-	-
2017	33	K1642	70	18	25.7%
2017	33	K1643	136	10	7.4%
2017	33	K166	-	-	-
2017	33	K167	-	-	-
2017	33	K168	-	-	-
2017	33	K1692	273	-	-
2017	33	K171	-	-	-
2017	33	K171-21	41	-	-
2017	33	K171-22	-	-	-
2017	33	K172	14	-	-
2017	33	K174-2	-	-	-
2017	33	K1741	17	-	-
2017	33	K1742	101	-	-
2017	33	K1751	12	-	-
2017	33	K1761	-	-	-
2017	33	K1771	175	-	-
2017	33	K1772	20	-	-
2017	33	K178-2	28	-	-
2017	33	K178-31	-	-	-
2017	33	K178-32	-	-	-
2017	33	K178-4	139	11	7.9%
2017	33	K1781	201	-	-
2017	33	K1782	11	-	-
2017	33	K1783	37	-	-
2017	33	K179	-	-	-
2017	33	K1801	21	-	-
2017	33	K1802	-	-	-
2017	33	K1803	-	-	-
2017	33	K181-2	59	-	-
2017	33	K181-4	-	-	-
2017	33	K1811	-	-	-
2017	33	K1812	55	-	-
2017	33	K182-3	-	-	-
2017	33	K1821	23	-	-
2017	33	K1822	19	-	-
2017	33	K183	-	-	-
2017	33	K183-2	-	-	-
2017	33	K1881	-	-	-
2017	33	K1882	105	-	-
2017	33	K189	12	-	-
2017	33	K190-21	-	-	-
2017	33	K190-3	-	-	-
2017	33	K190-4	-	-	-
2017	33	K190-5	-	-	-
2017	33	K1901	38	-	-
2017	33	K1911	66	-	-
2017	33	K1912	-	-	-
2017	33	K192	-	-	-
2017	33	K193-22	-	-	-
2017	33	K193-23	-	-	-
2017	33	K193-33	-	-	-
2017	33	K1931	-	-	-
2017	33	K1932	11	-	-
2017	33	K196-2	12	-	-
2017	33	K197	56	-	-
2017	33	K198	-	-	-
2017	33	K200-2	-	-	-
2017	33	K204	-	-	-
2017	33	K206	-	-	-
2017	33	K208	-	-	-
2017	33	K213	-	-	-
2017	33	K214	-	-	-
2017	33	K215	-	-	-
2017	33	K215-2	-	-	-
2017	33	K216	10	-	-
2017	33	K2171	-	-	-
2017	33	K2172	44	-	-
2017	33	K218	-	-	-
2017	33	K2191	211	-	-
2017	33	K2192	-	-	-
2017	33	K2193	75	-	-
2017	33	K220	35	-	-
2017	33	K2211	-	-	-
2017	33	K2212	-	-	-
2017	33	K222	-	-	-
2017	33	K223-2	-	-	-
2017	33	K2231	-	-	-
2017	33	K224	33	-	-
2017	33	K225-2	-	-	-
2017	33	K225-3	-	-	-
2017	33	K226	-	-	-
2017	33	K227	15	-	-
2017	33	K228	-	-	-
2017	33	K229	-	-	-
2017	33	K234	-	-	-
2017	33	K235	15	-	-
2017	33	K236	-	-	-
2017	33	K239	-	-	-
2017	33	K241	-	-	-
2017	33	K2421	34	-	-
2017	33	K2422	94	-	-
2017	33	K2423	239	-	-
2017	33	K2424	26	-	-
2017	33	K2425	23	-	-
2017	33	K244	10	-	-
2017	33	K246	29	-	-
2017	33	K248-2	-	-	-
2017	33	K249	-	-	-
2017	33	K250	-	-	-
2017	33	K252	-	-	-
2017	33	K2542	-	-	-
2017	33	K255	-	-	-
2017	33	K259	-	-	-
2017	33	K2681	-	-	-
2017	33	K2682	466	-	-
2017	33	K2683	286	-	-
2017	33	K2684	20	-	-
2017	33	K2685	10	-	-
2017	33	K269	-	-	-
2017	33	K270	-	-	-
2017	33	K271	18	-	-
2017	33	K274	-	-	-
2017	33	K275	49	-	-
2017	33	K2761	36	-	-
2017	33	K2762	115	-	-
2017	33	K277-2	13	-	-
2017	33	K278	-	-	-
2017	33	K279	91	-	-
2017	33	K2801	1291	-	-
2017	33	K2802	173	-	-
2017	33	K281	143	-	-
2017	33	K281-2	-	-	-
2017	33	K282-2	20	-	-
2017	33	K2821ｲ	68	-	-
2017	33	K2821ﾛ	7965	-	-
2017	33	K2822	37	-	-
2017	33	K2823	-	-	-
2017	33	K284	35	-	-
2017	33	K2861	10	-	-
2017	33	K2862	10	-	-
2017	33	K287	52	-	-
2017	33	K288	34	-	-
2017	33	K291	-	-	-
2017	33	K292	10	-	-
2017	33	K293	-	-	-
2017	33	K294	-	-	-
2017	33	K2961	-	-	-
2017	33	K2962	-	-	-
2017	33	K297	-	-	-
2017	33	K2991	-	-	-
2017	33	K2992	-	-	-
2017	33	K300	75	-	-
2017	33	K301	-	-	-
2017	33	K303	-	-	-
2017	33	K305	-	-	-
2017	33	K309	163	-	-
2017	33	K312	-	-	-
2017	33	K317	-	-	-
2017	33	K318	26	-	-
2017	33	K319	219	-	-
2017	33	K320	-	-	-
2017	33	K323	-	-	-
2017	33	K328	31	-	-
2017	33	K331	102	-	-
2017	33	K331-3	-	-	-
2017	33	K333	43	-	-
2017	33	K333-3	27	-	-
2017	33	K334	-	-	-
2017	33	K334-2	-	-	-
2017	33	K335-2	-	-	-
2017	33	K335-3	-	-	-
2017	33	K336	-	-	-
2017	33	K337	-	-	-
2017	33	K339	-	-	-
2017	33	K340	-	-	-
2017	33	K340-3	12	-	-
2017	33	K340-4	47	-	-
2017	33	K340-5	266	-	-
2017	33	K340-6	190	-	-
2017	33	K340-7	10	-	-
2017	33	K342	12	-	-
2017	33	K3431	-	-	-
2017	33	K3432	-	-	-
2017	33	K344	22	-	-
2017	33	K347	37	-	-
2017	33	K347-2	31	-	-
2017	33	K347-3	16	-	-
2017	33	K347-4	12	-	-
2017	33	K347-5	20	-	-
2017	33	K347-6	-	-	-
2017	33	K352-3	-	-	-
2017	33	K362-2	-	-	-
2017	33	K367	-	-	-
2017	33	K368	116	-	-
2017	33	K3691	-	-	-
2017	33	K3692	-	-	-
2017	33	K370	24	-	-
2017	33	K3711	-	-	-
2017	33	K3712	-	-	-
2017	33	K3721	18	-	-
2017	33	K3731	16	-	-
2017	33	K374	64	-	-
2017	33	K375-2	-	-	-
2017	33	K3771	-	-	-
2017	33	K3772	630	-	-
2017	33	K378	-	-	-
2017	33	K379-21	-	-	-
2017	33	K3791	-	-	-
2017	33	K3792	-	-	-
2017	33	K381	-	-	-
2017	33	K382	-	-	-
2017	33	K383	-	-	-
2017	33	K384	-	-	-
2017	33	K384-2	22	-	-
2017	33	K386	297	85	28.6%
2017	33	K387	-	-	-
2017	33	K388	-	-	-
2017	33	K3892	82	-	-
2017	33	K3901	-	-	-
2017	33	K3902	-	-	-
2017	33	K3911	-	-	-
2017	33	K392-2	28	-	-
2017	33	K3932	127	-	-
2017	33	K3941	17	-	-
2017	33	K3942	10	-	-
2017	33	K395	19	-	-
2017	33	K396	10	-	-
2017	33	K3981	-	-	-
2017	33	K399	-	-	-
2017	33	K4001	14	-	-
2017	33	K4002	-	-	-
2017	33	K401	15	-	-
2017	33	K403-23	13	-	-
2017	33	K403-24	-	-	-
2017	33	K4031	-	-	-
2017	33	K4032	-	-	-
2017	33	K4043	-	-	-
2017	33	K4044	-	-	-
2017	33	K4061	-	-	-
2017	33	K4062	-	-	-
2017	33	K407-2	-	-	-
2017	33	K4071	-	-	-
2017	33	K4072	14	-	-
2017	33	K4073ｲ	34	-	-
2017	33	K4073ﾛ	-	-	-
2017	33	K408	-	-	-
2017	33	K409	-	-	-
2017	33	K410	-	-	-
2017	33	K411	-	-	-
2017	33	K412	-	-	-
2017	33	K4132	-	-	-
2017	33	K414-2	-	-	-
2017	33	K4151	34	-	-
2017	33	K4152	15	-	-
2017	33	K418-2	-	-	-
2017	33	K419	10	-	-
2017	33	K4211	-	-	-
2017	33	K4212	-	-	-
2017	33	K422	-	-	-
2017	33	K424	-	-	-
2017	33	K425	13	-	-
2017	33	K426-23	-	-	-
2017	33	K4261	-	-	-
2017	33	K4262	-	-	-
2017	33	K4263	25	-	-
2017	33	K427	35	-	-
2017	33	K428	-	-	-
2017	33	K429-21	-	-	-
2017	33	K4291	-	-	-
2017	33	K4292	-	-	-
2017	33	K430	31	16	51.6%
2017	33	K432	-	-	-
2017	33	K433	-	-	-
2017	33	K434	-	-	-
2017	33	K435	-	-	-
2017	33	K4362	-	-	-
2017	33	K437	-	-	-
2017	33	K4391	-	-	-
2017	33	K4392	-	-	-
2017	33	K440	-	-	-
2017	33	K441	-	-	-
2017	33	K4422	-	-	-
2017	33	K4423	-	-	-
2017	33	K4443	-	-	-
2017	33	K4444	-	-	-
2017	33	K4501	-	-	-
2017	33	K4502	-	-	-
2017	33	K4503	-	-	-
2017	33	K451	-	-	-
2017	33	K452	-	-	-
2017	33	K453	-	-	-
2017	33	K454	35	-	-
2017	33	K455	-	-	-
2017	33	K4571	101	-	-
2017	33	K4572	37	-	-
2017	33	K4581	-	-	-
2017	33	K4582	10	-	-
2017	33	K461-21	-	-	-
2017	33	K4611	124	-	-
2017	33	K4612	-	-	-
2017	33	K462	43	-	-
2017	33	K4631	156	-	-
2017	33	K4632	87	-	-
2017	33	K4641	45	-	-
2017	33	K4642	13	-	-
2017	33	K467	26	-	-
2017	33	K4691	63	-	-
2017	33	K4692	-	-	-
2017	33	K470	-	-	-
2017	33	K472	-	-	-
2017	33	K474-2	-	-	-
2017	33	K4741	49	-	-
2017	33	K4742	28	-	-
2017	33	K475	10	-	-
2017	33	K476-2	-	-	-
2017	33	K476-31	-	-	-
2017	33	K476-32	-	-	-
2017	33	K476-4	83	-	-
2017	33	K4761	12	-	-
2017	33	K4762	529	-	-
2017	33	K4763	314	-	-
2017	33	K4764	156	-	-
2017	33	K4765	316	-	-
2017	33	K4766	15	-	-
2017	33	K4767	-	-	-
2017	33	K4768	32	-	-
2017	33	K4769	16	-	-
2017	33	K481	-	-	-
2017	33	K4821	-	-	-
2017	33	K4822	-	-	-
2017	33	K4841	-	-	-
2017	33	K4842	-	-	-
2017	33	K485	-	-	-
2017	33	K486	-	-	-
2017	33	K4871	-	-	-
2017	33	K4873	99	-	-
2017	33	K488	-	-	-
2017	33	K488-3	-	-	-
2017	33	K488-4	62	-	-
2017	33	K494	-	-	-
2017	33	K496-2	-	-	-
2017	33	K496-4	20	-	-
2017	33	K497	-	-	-
2017	33	K497-2	-	-	-
2017	33	K4981	-	-	-
2017	33	K501-2	-	-	-
2017	33	K502	25	-	-
2017	33	K502-21	-	-	-
2017	33	K502-22	-	-	-
2017	33	K502-4	-	-	-
2017	33	K502-5	10	-	-
2017	33	K503	-	-	-
2017	33	K504-2	14	-	-
2017	33	K5041	-	-	-
2017	33	K5042	-	-	-
2017	33	K507	-	-	-
2017	33	K508	22	-	-
2017	33	K508-21	-	-	-
2017	33	K508-22	-	-	-
2017	33	K508-3	16	-	-
2017	33	K509-3	-	-	-
2017	33	K509-4	13	-	-
2017	33	K5091	11	-	-
2017	33	K510	-	-	-
2017	33	K510-3	-	-	-
2017	33	K5111	-	-	-
2017	33	K5112	-	-	-
2017	33	K5113	10	-	-
2017	33	K5114	-	-	-
2017	33	K5115	-	-	-
2017	33	K513-2	40	-	-
2017	33	K513-3	-	-	-
2017	33	K513-4	24	-	-
2017	33	K5131	249	-	-
2017	33	K5132	60	-	-
2017	33	K514-21	293	-	-
2017	33	K514-22	145	-	-
2017	33	K514-23	463	-	-
2017	33	K514-3	-	-	-
2017	33	K514-4	-	-	-
2017	33	K514-6	-	-	-
2017	33	K5141	23	-	-
2017	33	K5142	20	-	-
2017	33	K5143	95	-	-
2017	33	K5144	10	-	-
2017	33	K5145	24	-	-
2017	33	K5146	-	-	-
2017	33	K516	-	-	-
2017	33	K517	-	-	-
2017	33	K5201	11	-	-
2017	33	K5202	-	-	-
2017	33	K5203	-	-	-
2017	33	K522-2	43	-	-
2017	33	K522-3	-	-	-
2017	33	K5221	15	-	-
2017	33	K5222	-	-	-
2017	33	K5223	161	-	-
2017	33	K5231	-	-	-
2017	33	K5232	-	-	-
2017	33	K525-3	-	-	-
2017	33	K5251	-	-	-
2017	33	K5253	-	-	-
2017	33	K526-21	-	-	-
2017	33	K526-22	201	-	-
2017	33	K5261	-	-	-
2017	33	K5262	-	-	-
2017	33	K5263	-	-	-
2017	33	K5271	-	-	-
2017	33	K5272	-	-	-
2017	33	K528	-	-	-
2017	33	K529-21	105	-	-
2017	33	K529-22	-	-	-
2017	33	K5291	28	-	-
2017	33	K5292	16	-	-
2017	33	K5293	-	-	-
2017	33	K530	-	-	-
2017	33	K530-3	18	-	-
2017	33	K5311	-	-	-
2017	33	K5312	11	-	-
2017	33	K5321	-	-	-
2017	33	K533	92	-	-
2017	33	K533-2	199	25	12.6%
2017	33	K534-3	12	-	-
2017	33	K5341	-	-	-
2017	33	K5351	-	-	-
2017	33	K5352	-	-	-
2017	33	K537-2	31	-	-
2017	33	K5371	-	-	-
2017	33	K538	-	-	-
2017	33	K538-2	-	-	-
2017	33	K539	-	-	-
2017	33	K539-3	-	-	-
2017	33	K540	-	-	-
2017	33	K541	-	-	-
2017	33	K542	-	-	-
2017	33	K543	-	-	-
2017	33	K5441	12	-	-
2017	33	K5443	-	-	-
2017	33	K545	-	-	-
2017	33	K5461	51	11	21.6%
2017	33	K5462	64	-	-
2017	33	K5463	389	-	-
2017	33	K547	21	-	-
2017	33	K5481	149	-	-
2017	33	K5482	10	-	-
2017	33	K5491	540	37	6.9%
2017	33	K5492	499	15	3.0%
2017	33	K5493	2136	-	-
2017	33	K550-2	11	-	-
2017	33	K5511	-	-	-
2017	33	K552-21	11	-	-
2017	33	K552-22	132	-	-
2017	33	K5521	-	-	-
2017	33	K5522	148	-	-
2017	33	K553-21	16	-	-
2017	33	K553-22	-	-	-
2017	33	K553-23	-	-	-
2017	33	K5533	-	-	-
2017	33	K5541	111	-	-
2017	33	K5542	43	-	-
2017	33	K555-21	11	-	-
2017	33	K555-22	123	-	-
2017	33	K5551	203	-	-
2017	33	K5552	100	-	-
2017	33	K5553	29	-	-
2017	33	K556-2	13	-	-
2017	33	K557-2	-	-	-
2017	33	K557-3	-	-	-
2017	33	K557-4	-	-	-
2017	33	K560-21	12	-	-
2017	33	K560-22ｲ	-	-	-
2017	33	K560-22ﾆ	17	-	-
2017	33	K5601ｲ	28	-	-
2017	33	K5601ﾆ	38	-	-
2017	33	K5601ﾊ	13	-	-
2017	33	K5601ﾛ	16	-	-
2017	33	K5602	19	-	-
2017	33	K5603ｲ	24	-	-
2017	33	K5603ﾆ	97	-	-
2017	33	K5603ﾊ	-	-	-
2017	33	K5603ﾛ	-	-	-
2017	33	K5604	-	-	-
2017	33	K5605	-	-	-
2017	33	K5606	80	-	-
2017	33	K5607	58	-	-
2017	33	K5611	134	-	-
2017	33	K5612	226	-	-
2017	33	K5613	31	-	-
2017	33	K5621	25	-	-
2017	33	K5622	-	-	-
2017	33	K563	19	-	-
2017	33	K565	-	-	-
2017	33	K566	-	-	-
2017	33	K567-2	-	-	-
2017	33	K5671	-	-	-
2017	33	K5672	-	-	-
2017	33	K5673	-	-	-
2017	33	K570-2	14	-	-
2017	33	K570-3	229	-	-
2017	33	K5702	-	-	-
2017	33	K5711	-	-	-
2017	33	K5712ﾛ	-	-	-
2017	33	K572	-	-	-
2017	33	K5731	-	-	-
2017	33	K5732	-	-	-
2017	33	K574-2	117	-	-
2017	33	K5741	28	-	-
2017	33	K575	-	-	-
2017	33	K5761	34	-	-
2017	33	K5762	-	-	-
2017	33	K5764	-	-	-
2017	33	K5771	-	-	-
2017	33	K578	-	-	-
2017	33	K579-21	-	-	-
2017	33	K579-22	-	-	-
2017	33	K5792	-	-	-
2017	33	K5801	-	-	-
2017	33	K5802	11	-	-
2017	33	K5812	-	-	-
2017	33	K5813	-	-	-
2017	33	K5821	-	-	-
2017	33	K5822	-	-	-
2017	33	K5823	-	-	-
2017	33	K5832	-	-	-
2017	33	K5833	-	-	-
2017	33	K5842	-	-	-
2017	33	K585	-	-	-
2017	33	K5861	12	-	-
2017	33	K5862	15	-	-
2017	33	K5863	-	-	-
2017	33	K587	-	-	-
2017	33	K588	-	-	-
2017	33	K592	-	-	-
2017	33	K5943	89	-	-
2017	33	K595-2	-	-	-
2017	33	K5951	942	-	-
2017	33	K5952	422	-	-
2017	33	K596	114	10	8.8%
2017	33	K597-2	189	-	-
2017	33	K597-3	53	-	-
2017	33	K597-4	-	-	-
2017	33	K5971	-	-	-
2017	33	K5972	596	-	-
2017	33	K598	17	-	-
2017	33	K598-2	-	-	-
2017	33	K599-2	48	-	-
2017	33	K599-3	57	-	-
2017	33	K599-4	29	-	-
2017	33	K599-51	22	-	-
2017	33	K599-52	-	-	-
2017	33	K5991	54	-	-
2017	33	K5992	19	-	-
2017	33	K6001	27	11	40.7%
2017	33	K6002	-	-	-
2017	33	K6011	-	-	-
2017	33	K6021	30	*-	*-
2017	33	K6022	-	-	-
2017	33	K606	-	-	-
2017	33	K607-2	23	-	-
2017	33	K607-3	-	-	-
2017	33	K6071	-	-	-
2017	33	K6072	33	-	-
2017	33	K608-3	35	-	-
2017	33	K6081	-	-	-
2017	33	K6082	12	-	-
2017	33	K609-2	92	-	-
2017	33	K6091	-	-	-
2017	33	K6092	85	-	-
2017	33	K6093	37	-	-
2017	33	K610-2	-	-	-
2017	33	K610-3	591	17	2.9%
2017	33	K610-4	-	-	-
2017	33	K610-5	-	-	-
2017	33	K6101	49	-	-
2017	33	K6103	-	-	-
2017	33	K6104	-	-	-
2017	33	K6105	37	-	-
2017	33	K6111	-	-	-
2017	33	K6112	66	-	-
2017	33	K6113	724	63	8.7%
2017	33	K613	16	-	-
2017	33	K6141	-	-	-
2017	33	K6142	-	-	-
2017	33	K6143	-	-	-
2017	33	K6144	15	-	-
2017	33	K6145	31	-	-
2017	33	K6146	22	-	-
2017	33	K6147	300	-	-
2017	33	K6151	139	15	10.8%
2017	33	K6152	730	-	-
2017	33	K6153	354	-	-
2017	33	K616	767	13	1.7%
2017	33	K616-3	26	-	-
2017	33	K616-4	917	28	3.1%
2017	33	K616-5	-	-	-
2017	33	K617-2	20	-	-
2017	33	K617-4	316	-	-
2017	33	K617-5	-	-	-
2017	33	K6171	72	-	-
2017	33	K6172	-	-	-
2017	33	K6173	21	-	-
2017	33	K6181	70	37	52.9%
2017	33	K6182	376	107	28.5%
2017	33	K6191	-	-	-
2017	33	K6192	12	-	-
2017	33	K620	57	-	-
2017	33	K620-2	-	-	-
2017	33	K6231	-	-	-
2017	33	K6232	-	-	-
2017	33	K6233	15	-	-
2017	33	K6251	-	-	-
2017	33	K6252	-	-	-
2017	33	K626-2	-	-	-
2017	33	K6261	138	-	-
2017	33	K6262	73	-	-
2017	33	K627-2	-	-	-
2017	33	K6272	17	-	-
2017	33	K6273	-	-	-
2017	33	K6274	23	-	-
2017	33	K6276	-	-	-
2017	33	K6277	21	-	-
2017	33	K6278	11	-	-
2017	33	K628	90	-	-
2017	33	K630	-	-	-
2017	33	K6311	-	-	-
2017	33	K6312	-	-	-
2017	33	K6321	-	-	-
2017	33	K6322	-	-	-
2017	33	K633-21	67	-	-
2017	33	K633-22	14	-	-
2017	33	K633-24	-	-	-
2017	33	K633-25	14	-	-
2017	33	K6331	94	-	-
2017	33	K6332	10	-	-
2017	33	K6333	145	-	-
2017	33	K6334	-	-	-
2017	33	K6335	1192	-	-
2017	33	K6336	49	-	-
2017	33	K6338	17	-	-
2017	33	K6339	-	-	-
2017	33	K634	667	-	-
2017	33	K635	380	52	13.7%
2017	33	K635-2	-	-	-
2017	33	K635-3	67	-	-
2017	33	K636	51	-	-
2017	33	K636-3	49	-	-
2017	33	K636-4	36	-	-
2017	33	K637-2	102	11	10.8%
2017	33	K6372	-	-	-
2017	33	K6374	10	-	-
2017	33	K638	-	-	-
2017	33	K639	59	-	-
2017	33	K639-3	28	-	-
2017	33	K6401	-	-	-
2017	33	K6402	-	-	-
2017	33	K641	-	-	-
2017	33	K642-2	10	-	-
2017	33	K6421	18	-	-
2017	33	K6422	-	-	-
2017	33	K643	25	-	-
2017	33	K645	-	-	-
2017	33	K646	-	-	-
2017	33	K647	49	-	-
2017	33	K647-2	57	-	-
2017	33	K648	-	-	-
2017	33	K649-2	-	-	-
2017	33	K651	70	18	25.7%
2017	33	K652	-	-	-
2017	33	K653-2	-	-	-
2017	33	K653-3	68	-	-
2017	33	K653-5	20	-	-
2017	33	K6531	59	-	-
2017	33	K6532	889	-	-
2017	33	K6533	-	-	-
2017	33	K6534	219	-	-
2017	33	K654	856	57	6.7%
2017	33	K654-2	-	-	-
2017	33	K654-31	11	-	-
2017	33	K654-32	31	-	-
2017	33	K655-21	-	-	-
2017	33	K655-22	309	-	-
2017	33	K655-42	12	-	-
2017	33	K655-52	39	-	-
2017	33	K6551	15	-	-
2017	33	K6552	268	-	-
2017	33	K656-2	-	-	-
2017	33	K657-22	43	-	-
2017	33	K6571	-	-	-
2017	33	K6572	137	-	-
2017	33	K662	36	-	-
2017	33	K662-2	19	-	-
2017	33	K663	-	-	-
2017	33	K664	1209	130	10.8%
2017	33	K664-2	16	-	-
2017	33	K665	-	-	-
2017	33	K665-2	-	-	-
2017	33	K666	-	-	-
2017	33	K666-2	-	-	-
2017	33	K667	-	-	-
2017	33	K667-2	12	-	-
2017	33	K669	-	-	-
2017	33	K671-21	-	-	-
2017	33	K671-22	-	-	-
2017	33	K6711	30	-	-
2017	33	K6712	-	-	-
2017	33	K672	183	10	5.5%
2017	33	K672-2	1656	-	-
2017	33	K673	-	-	-
2017	33	K674	-	-	-
2017	33	K674-2	-	-	-
2017	33	K6751	21	-	-
2017	33	K6752	10	-	-
2017	33	K6753	-	-	-
2017	33	K6754	-	-	-
2017	33	K6755	-	-	-
2017	33	K677-21	-	-	-
2017	33	K677-22	10	-	-
2017	33	K6771	-	-	-
2017	33	K6772	10	-	-
2017	33	K678	-	-	-
2017	33	K680	-	-	-
2017	33	K681	23	-	-
2017	33	K682-2	46	-	-
2017	33	K682-3	127	-	-
2017	33	K682-4	41	-	-
2017	33	K6821	-	-	-
2017	33	K6822	-	-	-
2017	33	K6851	157	-	-
2017	33	K6852	150	-	-
2017	33	K686	168	-	-
2017	33	K6871	681	-	-
2017	33	K6872	413	-	-
2017	33	K688	1407	69	4.9%
2017	33	K689	23	-	-
2017	33	K690	-	-	-
2017	33	K691-2	78	-	-
2017	33	K692-2	18	-	-
2017	33	K695-21	85	-	-
2017	33	K695-22	17	-	-
2017	33	K695-23	13	-	-
2017	33	K695-24	19	-	-
2017	33	K695-25	10	-	-
2017	33	K695-26	-	-	-
2017	33	K6951	96	-	-
2017	33	K6952	42	-	-
2017	33	K6953	-	-	-
2017	33	K6954	51	-	-
2017	33	K6955	62	-	-
2017	33	K6956	-	-	-
2017	33	K6957	12	-	-
2017	33	K696	-	-	-
2017	33	K697-31ｲ	-	-	-
2017	33	K697-31ﾛ	275	-	-
2017	33	K697-32ｲ	-	-	-
2017	33	K697-32ﾛ	135	-	-
2017	33	K697-5	16	-	-
2017	33	K697-6	-	-	-
2017	33	K697-7	-	-	-
2017	33	K6972	-	-	-
2017	33	K6981	-	-	-
2017	33	K699-2	-	-	-
2017	33	K6992	61	-	-
2017	33	K700	-	-	-
2017	33	K700-2	-	-	-
2017	33	K702-21	33	-	-
2017	33	K702-22	-	-	-
2017	33	K7021ｲ	12	-	-
2017	33	K7021ﾛ	-	-	-
2017	33	K7022	36	-	-
2017	33	K7023	13	-	-
2017	33	K7024	-	-	-
2017	33	K703-2	-	-	-
2017	33	K7031	20	-	-
2017	33	K7032	109	-	-
2017	33	K7033	13	-	-
2017	33	K7034	58	-	-
2017	33	K704	-	-	-
2017	33	K706	-	-	-
2017	33	K7071	-	-	-
2017	33	K708	-	-	-
2017	33	K708-3	458	-	-
2017	33	K709	-	-	-
2017	33	K711	-	-	-
2017	33	K711-2	-	-	-
2017	33	K712	-	-	-
2017	33	K713	-	-	-
2017	33	K714	183	-	-
2017	33	K714-2	78	-	-
2017	33	K7151	69	-	-
2017	33	K7152	-	-	-
2017	33	K716-21	45	-	-
2017	33	K716-22	-	-	-
2017	33	K7161	223	16	7.2%
2017	33	K7162	38	-	-
2017	33	K717	-	-	-
2017	33	K718-21	572	-	-
2017	33	K718-22	256	-	-
2017	33	K7181	97	-	-
2017	33	K7182	75	-	-
2017	33	K719-21	106	-	-
2017	33	K719-22	10	-	-
2017	33	K719-3	611	-	-
2017	33	K719-5	-	-	-
2017	33	K7191	157	12	7.6%
2017	33	K7192	34	-	-
2017	33	K7193	396	-	-
2017	33	K720	-	-	-
2017	33	K721-3	-	-	-
2017	33	K721-4	441	-	-
2017	33	K7211	9452	-	-
2017	33	K7212	664	-	-
2017	33	K722	355	-	-
2017	33	K724	-	-	-
2017	33	K725	10	-	-
2017	33	K726	78	-	-
2017	33	K726-2	46	-	-
2017	33	K728	-	-	-
2017	33	K729-2	-	-	-
2017	33	K7291	-	-	-
2017	33	K7292	-	-	-
2017	33	K7301	-	-	-
2017	33	K7302	-	-	-
2017	33	K7311	-	-	-
2017	33	K7321	16	-	-
2017	33	K7322	212	-	-
2017	33	K734	-	-	-
2017	33	K734-2	-	-	-
2017	33	K735-2	98	-	-
2017	33	K735-4	90	-	-
2017	33	K7361	-	-	-
2017	33	K7362	-	-	-
2017	33	K737	-	-	-
2017	33	K7381	-	-	-
2017	33	K739-2	-	-	-
2017	33	K739-3	-	-	-
2017	33	K7391	28	-	-
2017	33	K7393	-	-	-
2017	33	K740-21	117	-	-
2017	33	K740-22	245	-	-
2017	33	K740-23	38	-	-
2017	33	K7401	77	-	-
2017	33	K7402	102	-	-
2017	33	K7403	11	-	-
2017	33	K7404	31	-	-
2017	33	K742-2	19	-	-
2017	33	K7421ｲ	73	-	-
2017	33	K7421ﾛ	-	-	-
2017	33	K7422	-	-	-
2017	33	K7423	-	-	-
2017	33	K743-2	-	-	-
2017	33	K743-4	-	-	-
2017	33	K743-6	-	-	-
2017	33	K7431	-	-	-
2017	33	K7432	118	-	-
2017	33	K7433	30	-	-
2017	33	K7434	680	-	-
2017	33	K744	37	-	-
2017	33	K745	54	-	-
2017	33	K746-2	-	-	-
2017	33	K7461	112	-	-
2017	33	K7462	88	-	-
2017	33	K747	20	-	-
2017	33	K7481	-	-	-
2017	33	K749	-	-	-
2017	33	K7501	-	-	-
2017	33	K7502	-	-	-
2017	33	K751-2	-	-	-
2017	33	K7511	-	-	-
2017	33	K7512	-	-	-
2017	33	K7513	-	-	-
2017	33	K7514	-	-	-
2017	33	K7521	29	-	-
2017	33	K7522	21	-	-
2017	33	K753	25	-	-
2017	33	K754	-	-	-
2017	33	K754-2	46	-	-
2017	33	K755-2	-	-	-
2017	33	K7551	-	-	-
2017	33	K7552	-	-	-
2017	33	K756	-	-	-
2017	33	K756-2	-	-	-
2017	33	K762	-	-	-
2017	33	K764	76	-	-
2017	33	K766	-	-	-
2017	33	K767	-	-	-
2017	33	K768	138	-	-
2017	33	K769	-	-	-
2017	33	K769-2	-	-	-
2017	33	K770-3	-	-	-
2017	33	K771	-	-	-
2017	33	K772	10	-	-
2017	33	K772-2	-	-	-
2017	33	K772-3	-	-	-
2017	33	K773	72	-	-
2017	33	K773-2	231	-	-
2017	33	K773-3	11	-	-
2017	33	K773-4	80	-	-
2017	33	K773-5	59	-	-
2017	33	K775	92	16	17.4%
2017	33	K778	-	-	-
2017	33	K778-2	11	-	-
2017	33	K779	-	-	-
2017	33	K779-3	-	-	-
2017	33	K780	-	-	-
2017	33	K780-2	26	-	-
2017	33	K781-3	-	-	-
2017	33	K7811	588	-	-
2017	33	K7812	14	-	-
2017	33	K7821	-	-	-
2017	33	K783	36	-	-
2017	33	K783-2	654	31	4.7%
2017	33	K783-3	51	-	-
2017	33	K784	-	-	-
2017	33	K784-2	-	-	-
2017	33	K785	41	-	-
2017	33	K786	11	-	-
2017	33	K787	-	-	-
2017	33	K790	-	-	-
2017	33	K792	-	-	-
2017	33	K795	-	-	-
2017	33	K797	26	-	-
2017	33	K7981	183	-	-
2017	33	K7982	-	-	-
2017	33	K799	-	-	-
2017	33	K800-2	52	-	-
2017	33	K800-3	32	-	-
2017	33	K8011	-	-	-
2017	33	K8012	-	-	-
2017	33	K802	-	-	-
2017	33	K802-21	68	-	-
2017	33	K802-22	-	-	-
2017	33	K802-6	57	-	-
2017	33	K803-2	14	-	-
2017	33	K8031	-	-	-
2017	33	K8032	-	-	-
2017	33	K8033	-	-	-
2017	33	K8034	39	-	-
2017	33	K8035	-	-	-
2017	33	K8036ｲ	998	-	-
2017	33	K8036ﾛ	435	-	-
2017	33	K804	-	-	-
2017	33	K804-2	12	-	-
2017	33	K805	49	-	-
2017	33	K808	-	-	-
2017	33	K809-2	22	-	-
2017	33	K811	-	-	-
2017	33	K812	-	-	-
2017	33	K813	-	-	-
2017	33	K814	-	-	-
2017	33	K8151	-	-	-
2017	33	K8152	-	-	-
2017	33	K816	27	-	-
2017	33	K8172	-	-	-
2017	33	K8181	13	-	-
2017	33	K8182	-	-	-
2017	33	K819	14	-	-
2017	33	K819-2	12	-	-
2017	33	K820	-	-	-
2017	33	K821	82	-	-
2017	33	K821-2	28	-	-
2017	33	K821-3	19	-	-
2017	33	K822	12	-	-
2017	33	K823-3	25	-	-
2017	33	K823-5	-	-	-
2017	33	K8232	57	-	-
2017	33	K824	-	-	-
2017	33	K8271	-	-	-
2017	33	K8272	-	-	-
2017	33	K828-22	-	-	-
2017	33	K8281	15	-	-
2017	33	K8282	50	-	-
2017	33	K830	123	-	-
2017	33	K830-22	-	-	-
2017	33	K832	-	-	-
2017	33	K833	44	-	-
2017	33	K834	79	-	-
2017	33	K834-2	-	-	-
2017	33	K8351	-	-	-
2017	33	K8352	61	-	-
2017	33	K836	132	-	-
2017	33	K836-2	-	-	-
2017	33	K837	-	-	-
2017	33	K8381	19	-	-
2017	33	K8382	-	-	-
2017	33	K839	-	-	-
2017	33	K840	-	-	-
2017	33	K841-21	241	-	-
2017	33	K841-22	26	-	-
2017	33	K8411	214	-	-
2017	33	K8412	11	-	-
2017	33	K843	18	-	-
2017	33	K843-2	61	-	-
2017	33	K843-3	29	-	-
2017	33	K843-4	337	-	-
2017	33	K844	-	-	-
2017	33	K845	-	-	-
2017	33	K848	12	-	-
2017	33	K849	10	-	-
2017	33	K8501	-	-	-
2017	33	K8502	-	-	-
2017	33	K851-2	16	-	-
2017	33	K851-31	-	-	-
2017	33	K851-32	-	-	-
2017	33	K8511	-	-	-
2017	33	K8512	-	-	-
2017	33	K8521	-	-	-
2017	33	K8522	-	-	-
2017	33	K8523	-	-	-
2017	33	K8531	-	-	-
2017	33	K8532	-	-	-
2017	33	K8552	-	-	-
2017	33	K856	-	-	-
2017	33	K856-2	-	-	-
2017	33	K856-3	-	-	-
2017	33	K856-4	-	-	-
2017	33	K857	-	-	-
2017	33	K858	-	-	-
2017	33	K859-2	-	-	-
2017	33	K8591	-	-	-
2017	33	K8592	-	-	-
2017	33	K860	19	-	-
2017	33	K861	148	-	-
2017	33	K863	-	-	-
2017	33	K863-2	-	-	-
2017	33	K863-3	-	-	-
2017	33	K865-2	60	-	-
2017	33	K8653	-	-	-
2017	33	K8654	142	-	-
2017	33	K866	20	-	-
2017	33	K867	362	-	-
2017	33	K867-4	-	-	-
2017	33	K871	-	-	-
2017	33	K872-2	333	-	-
2017	33	K872-3	178	-	-
2017	33	K872-41	-	-	-
2017	33	K8721	82	-	-
2017	33	K8722	-	-	-
2017	33	K873	41	-	-
2017	33	K876-2	-	-	-
2017	33	K877	342	-	-
2017	33	K877-2	977	-	-
2017	33	K879	179	-	-
2017	33	K879-2	46	-	-
2017	33	K885	-	-	-
2017	33	K8861	-	-	-
2017	33	K8862	28	-	-
2017	33	K887-21	-	-	-
2017	33	K887-32	-	-	-
2017	33	K887-4	-	-	-
2017	33	K8871	-	-	-
2017	33	K8872	-	-	-
2017	33	K888-21	-	-	-
2017	33	K888-22	19	-	-
2017	33	K8881	141	-	-
2017	33	K8882	710	-	-
2017	33	K889	131	-	-
2017	33	K890-2	-	-	-
2017	33	K890-3	-	-	-
2017	33	K892	15	-	-
2017	33	K893	344	-	-
2017	33	K8941	11	-	-
2017	33	K8942	-	-	-
2017	33	K895	188	-	-
2017	33	K8961	181	-	-
2017	33	K8962	22	-	-
2017	33	K8963	11	-	-
2017	33	K8964	-	-	-
2017	33	K897	17	-	-
2017	33	K8981	611	-	-
2017	33	K8982	795	-	-
2017	33	K901	30	-	-
2017	33	K902	48	-	-
2017	33	K9031	-	-	-
2017	33	K9033	-	-	-
2017	33	K904	-	-	-
2017	33	K9061	18	-	-
2017	33	K9062	51	-	-
2017	33	K9063	11	-	-
2017	33	K907	67	-	-
2017	33	K909-2	44	-	-
2017	33	K9091	183	-	-
2017	33	K9092	-	-	-
2017	33	K910-2	13	-	-
2017	33	K911	23	-	-
2017	33	K9121	-	-	-
2017	33	K9122	53	-	-
2017	33	K913-22	-	-	-
2017	33	K9131	245	-	-
2017	33	K9132	64	-	-
2017	33	K9201ｲ	-	-	-
2017	33	K9201ﾛ	-	-	-
2017	33	K9202ｲ	2424	423	17.5%
2017	33	K9202ﾛ	534	99	18.5%
2017	33	K9203ｲ(1)	11	-	-
2017	33	K9204ｲ(1)	-	-	-
2017	33	K9211ｲ	-	-	-
2017	33	K9212ｲ	-	-	-
2017	33	K9212ﾛ	37	-	-
2017	33	K9221ｲ	33	-	-
2017	33	K9222ｲ	17	-	-
2017	33	K9222ﾛ	47	-	-
2017	33	K9223	40	12	30.0%
2017	34	K000-21	11	-	-
2017	34	K000-22	-	-	-
2017	34	K000-23	-	-	-
2017	34	K000-24	-	-	-
2017	34	K000-25	12	-	-
2017	34	K000-26	-	-	-
2017	34	K000-27	-	-	-
2017	34	K000-28	-	-	-
2017	34	K0001	330	26	7.9%
2017	34	K0002	233	-	-
2017	34	K0003ｲ	-	-	-
2017	34	K0003ﾛ	195	-	-
2017	34	K0004	1030	97	9.4%
2017	34	K0005	303	12	4.0%
2017	34	K0006	141	12	8.5%
2017	34	K0011	483	38	7.9%
2017	34	K0012	45	-	-
2017	34	K0013	23	-	-
2017	34	K0021	52	10	19.2%
2017	34	K0022	59	-	-
2017	34	K0023	-	-	-
2017	34	K0031	17	-	-
2017	34	K0032	-	-	-
2017	34	K0033	-	-	-
2017	34	K0041	-	-	-
2017	34	K0042	-	-	-
2017	34	K0043	-	-	-
2017	34	K0051	115	-	-
2017	34	K0052	144	-	-
2017	34	K0053	96	-	-
2017	34	K006-41	-	-	-
2017	34	K006-43	-	-	-
2017	34	K0061	72	-	-
2017	34	K0062	139	-	-
2017	34	K0063	135	-	-
2017	34	K0064	49	-	-
2017	34	K007-2	22	-	-
2017	34	K0071	-	-	-
2017	34	K0072	397	-	-
2017	34	K0081	16	-	-
2017	34	K0083	-	-	-
2017	34	K0091	-	-	-
2017	34	K0101	18	-	-
2017	34	K0102	43	-	-
2017	34	K0111	10	-	-
2017	34	K0112	-	-	-
2017	34	K013-21	85	-	-
2017	34	K013-22	44	-	-
2017	34	K013-23	10	-	-
2017	34	K013-24	-	-	-
2017	34	K0131	18	-	-
2017	34	K0132	27	-	-
2017	34	K0133	21	-	-
2017	34	K0134	40	-	-
2017	34	K0151	27	-	-
2017	34	K0152	26	-	-
2017	34	K0153	13	-	-
2017	34	K016	34	-	-
2017	34	K0171	-	-	-
2017	34	K0172	13	-	-
2017	34	K019	-	-	-
2017	34	K020	18	-	-
2017	34	K021-21	-	-	-
2017	34	K022-21	-	-	-
2017	34	K022-22	-	-	-
2017	34	K0221	12	-	-
2017	34	K0222	-	-	-
2017	34	K023	-	-	-
2017	34	K024	-	-	-
2017	34	K025	-	-	-
2017	34	K0271	-	-	-
2017	34	K028	98	-	-
2017	34	K029	31	-	-
2017	34	K0301	249	-	-
2017	34	K0302	71	-	-
2017	34	K0311	35	-	-
2017	34	K0332	-	-	-
2017	34	K034	20	-	-
2017	34	K035	26	-	-
2017	34	K035-2	44	-	-
2017	34	K037	100	-	-
2017	34	K037-2	203	-	-
2017	34	K038	-	-	-
2017	34	K0391	14	-	-
2017	34	K0392	-	-	-
2017	34	K040-2	-	-	-
2017	34	K040-3	-	-	-
2017	34	K0401	52	-	-
2017	34	K0402	15	-	-
2017	34	K042	11	-	-
2017	34	K043-31	11	-	-
2017	34	K043-32	13	-	-
2017	34	K043-33	20	-	-
2017	34	K0431	-	-	-
2017	34	K0432	-	-	-
2017	34	K0433	10	-	-
2017	34	K0441	73	-	-
2017	34	K0442	161	-	-
2017	34	K0443	148	-	-
2017	34	K0451	59	-	-
2017	34	K0452	113	-	-
2017	34	K0453	183	-	-
2017	34	K046-21	80	-	-
2017	34	K046-22	-	-	-
2017	34	K0461	3542	82	2.3%
2017	34	K0462	1784	-	-
2017	34	K0463	1117	-	-
2017	34	K047-2	12	-	-
2017	34	K047-3	28	-	-
2017	34	K0481	-	-	-
2017	34	K0482	332	-	-
2017	34	K0483	1364	-	-
2017	34	K0484	632	-	-
2017	34	K0491	10	-	-
2017	34	K0492	14	-	-
2017	34	K0493	39	-	-
2017	34	K0501	-	-	-
2017	34	K0502	-	-	-
2017	34	K0503	-	-	-
2017	34	K0513	-	-	-
2017	34	K0521	17	-	-
2017	34	K0522	16	-	-
2017	34	K0523	38	-	-
2017	34	K0531	-	-	-
2017	34	K0532	-	-	-
2017	34	K0541	15	-	-
2017	34	K0542	301	-	-
2017	34	K0543	19	-	-
2017	34	K055-2	-	-	-
2017	34	K055-3	-	-	-
2017	34	K0561	42	-	-
2017	34	K0562	59	-	-
2017	34	K0563	37	-	-
2017	34	K0571	-	-	-
2017	34	K0572	15	-	-
2017	34	K0573	-	-	-
2017	34	K0582	22	-	-
2017	34	K0583	-	-	-
2017	34	K0584	-	-	-
2017	34	K059-2	-	-	-
2017	34	K0591	97	-	-
2017	34	K0592	-	-	-
2017	34	K0593ﾛ	30	-	-
2017	34	K0594	-	-	-
2017	34	K060-31	64	-	-
2017	34	K060-32	13	-	-
2017	34	K060-33	-	-	-
2017	34	K0601	-	-	-
2017	34	K0602	-	-	-
2017	34	K0611	199	-	-
2017	34	K0612	23	-	-
2017	34	K0613	-	-	-
2017	34	K0622	-	-	-
2017	34	K0631	14	-	-
2017	34	K0632	30	-	-
2017	34	K0633	64	-	-
2017	34	K064	-	-	-
2017	34	K065-21	-	-	-
2017	34	K065-23	-	-	-
2017	34	K0651	-	-	-
2017	34	K0652	39	-	-
2017	34	K0653	-	-	-
2017	34	K066-21	234	-	-
2017	34	K066-22	53	-	-
2017	34	K066-23	-	-	-
2017	34	K066-31	-	-	-
2017	34	K066-32	-	-	-
2017	34	K066-33	-	-	-
2017	34	K066-41	-	-	-
2017	34	K066-42	-	-	-
2017	34	K0661	15	-	-
2017	34	K0662	35	-	-
2017	34	K0663	10	-	-
2017	34	K067-21	51	-	-
2017	34	K067-22	20	-	-
2017	34	K067-23	-	-	-
2017	34	K0671	-	-	-
2017	34	K0672	-	-	-
2017	34	K068	-	-	-
2017	34	K068-2	618	-	-
2017	34	K069	-	-	-
2017	34	K069-2	22	-	-
2017	34	K069-3	133	-	-
2017	34	K0701	42	-	-
2017	34	K0702	-	-	-
2017	34	K0723	-	-	-
2017	34	K073-21	60	-	-
2017	34	K073-22	42	-	-
2017	34	K073-23	-	-	-
2017	34	K0731	431	-	-
2017	34	K0732	271	-	-
2017	34	K0733	64	-	-
2017	34	K074-21	-	-	-
2017	34	K074-23	-	-	-
2017	34	K0742	-	-	-
2017	34	K0743	83	-	-
2017	34	K0751	-	-	-
2017	34	K0761	73	-	-
2017	34	K0762	21	-	-
2017	34	K0763	25	-	-
2017	34	K0771	39	-	-
2017	34	K0772	-	-	-
2017	34	K0773	-	-	-
2017	34	K0782	76	-	-
2017	34	K0783	36	-	-
2017	34	K079-21	417	-	-
2017	34	K079-22	-	-	-
2017	34	K079-23	13	-	-
2017	34	K079-24	-	-	-
2017	34	K0791	-	-	-
2017	34	K0793	38	-	-
2017	34	K080-31	37	-	-
2017	34	K080-32	20	-	-
2017	34	K080-41	654	-	-
2017	34	K080-42	93	-	-
2017	34	K080-51	25	-	-
2017	34	K080-52	124	-	-
2017	34	K080-6	-	-	-
2017	34	K0801	18	-	-
2017	34	K0802	99	-	-
2017	34	K0803	42	-	-
2017	34	K0811	1606	29	1.8%
2017	34	K0812	-	-	-
2017	34	K082-21	14	-	-
2017	34	K082-31	93	-	-
2017	34	K082-32	-	-	-
2017	34	K082-33	-	-	-
2017	34	K0821	2883	-	-
2017	34	K0822	14	-	-
2017	34	K0823	-	-	-
2017	34	K083	148	11	7.4%
2017	34	K0842	191	24	12.6%
2017	34	K0843	82	-	-
2017	34	K0851	-	-	-
2017	34	K0852	-	-	-
2017	34	K0853	12	-	-
2017	34	K0861	-	-	-
2017	34	K0871	60	-	-
2017	34	K0872	10	-	-
2017	34	K0881	-	-	-
2017	34	K0882	15	-	-
2017	34	K089	16	-	-
2017	34	K0911	23	-	-
2017	34	K0912	14	-	-
2017	34	K093	192	-	-
2017	34	K093-2	39	-	-
2017	34	K094	-	-	-
2017	34	K0962	-	-	-
2017	34	K097	-	-	-
2017	34	K098	-	-	-
2017	34	K099	-	-	-
2017	34	K099-21	-	-	-
2017	34	K099-22	15	-	-
2017	34	K1001	10	-	-
2017	34	K1002	19	-	-
2017	34	K1011	-	-	-
2017	34	K1012	10	-	-
2017	34	K1021	-	-	-
2017	34	K1022	-	-	-
2017	34	K1032	-	-	-
2017	34	K105	-	-	-
2017	34	K106	-	-	-
2017	34	K108	26	-	-
2017	34	K110-2	27	-	-
2017	34	K112	-	-	-
2017	34	K113	-	-	-
2017	34	K116	10	-	-
2017	34	K117	-	-	-
2017	34	K117-2	-	-	-
2017	34	K118	-	-	-
2017	34	K119	-	-	-
2017	34	K121	-	-	-
2017	34	K124	-	-	-
2017	34	K124-2	29	-	-
2017	34	K125	48	-	-
2017	34	K126-2	-	-	-
2017	34	K1261	-	-	-
2017	34	K1262	37	-	-
2017	34	K128	109	-	-
2017	34	K131-2	193	-	-
2017	34	K133	19	-	-
2017	34	K134-21	-	-	-
2017	34	K134-22	204	-	-
2017	34	K1341	-	-	-
2017	34	K1342	501	-	-
2017	34	K1343	15	-	-
2017	34	K1344	-	-	-
2017	34	K135	17	-	-
2017	34	K136	-	-	-
2017	34	K1381	-	-	-
2017	34	K1382	-	-	-
2017	34	K139	-	-	-
2017	34	K140	-	-	-
2017	34	K141	-	-	-
2017	34	K141-2	19	-	-
2017	34	K142-21	-	-	-
2017	34	K142-4	485	-	-
2017	34	K1421	76	-	-
2017	34	K1422	388	-	-
2017	34	K1423	331	-	-
2017	34	K1424	61	-	-
2017	34	K1425	491	-	-
2017	34	K1426	1952	-	-
2017	34	K144	-	-	-
2017	34	K145	65	30	46.2%
2017	34	K147	-	-	-
2017	34	K148	-	-	-
2017	34	K1491	-	-	-
2017	34	K1492	27	-	-
2017	34	K150	10	-	-
2017	34	K151-2	19	-	-
2017	34	K154-2	10	-	-
2017	34	K154-3	25	-	-
2017	34	K1541	-	-	-
2017	34	K158	-	-	-
2017	34	K159	-	-	-
2017	34	K160-2	52	-	-
2017	34	K161	-	-	-
2017	34	K162	-	-	-
2017	34	K164-2	993	11	1.1%
2017	34	K164-4	28	-	-
2017	34	K164-5	41	-	-
2017	34	K1641	26	-	-
2017	34	K1642	133	32	24.1%
2017	34	K1643	148	17	11.5%
2017	34	K166	-	-	-
2017	34	K167	-	-	-
2017	34	K168	-	-	-
2017	34	K1691	-	-	-
2017	34	K1692	368	-	-
2017	34	K171-21	105	-	-
2017	34	K171-22	-	-	-
2017	34	K172	16	-	-
2017	34	K173	-	-	-
2017	34	K174-2	-	-	-
2017	34	K1741	24	-	-
2017	34	K1742	165	-	-
2017	34	K1751	-	-	-
2017	34	K1761	18	-	-
2017	34	K1762	-	-	-
2017	34	K1771	305	11	3.6%
2017	34	K1772	30	-	-
2017	34	K178-2	36	-	-
2017	34	K178-31	21	-	-
2017	34	K178-32	-	-	-
2017	34	K178-4	245	25	10.2%
2017	34	K178-5	-	-	-
2017	34	K1781	393	12	3.1%
2017	34	K1782	12	-	-
2017	34	K1783	65	-	-
2017	34	K179	-	-	-
2017	34	K1801	25	-	-
2017	34	K1802	-	-	-
2017	34	K181-2	-	-	-
2017	34	K181-4	-	-	-
2017	34	K181-5	-	-	-
2017	34	K1811	-	-	-
2017	34	K1812	10	-	-
2017	34	K182-3	-	-	-
2017	34	K1821	17	-	-
2017	34	K1822	14	-	-
2017	34	K183	-	-	-
2017	34	K183-2	-	-	-
2017	34	K186	-	-	-
2017	34	K1881	-	-	-
2017	34	K1882	120	-	-
2017	34	K189	28	-	-
2017	34	K190-3	-	-	-
2017	34	K190-5	-	-	-
2017	34	K1901	-	-	-
2017	34	K1911	84	-	-
2017	34	K1912	18	-	-
2017	34	K192	-	-	-
2017	34	K193-23	-	-	-
2017	34	K193-33	-	-	-
2017	34	K1931	-	-	-
2017	34	K1932	-	-	-
2017	34	K196-2	15	-	-
2017	34	K197	69	-	-
2017	34	K198	-	-	-
2017	34	K199	-	-	-
2017	34	K200-2	-	-	-
2017	34	K201	-	-	-
2017	34	K204	-	-	-
2017	34	K206	-	-	-
2017	34	K207	-	-	-
2017	34	K208	-	-	-
2017	34	K212	-	-	-
2017	34	K213	-	-	-
2017	34	K214	-	-	-
2017	34	K215-2	-	-	-
2017	34	K216	-	-	-
2017	34	K2171	-	-	-
2017	34	K2172	53	-	-
2017	34	K218	-	-	-
2017	34	K2191	178	-	-
2017	34	K2192	-	-	-
2017	34	K2193	44	-	-
2017	34	K220	-	-	-
2017	34	K2211	-	-	-
2017	34	K2212	-	-	-
2017	34	K222	-	-	-
2017	34	K223-2	19	-	-
2017	34	K2231	11	-	-
2017	34	K2232	-	-	-
2017	34	K224	33	-	-
2017	34	K225-2	-	-	-
2017	34	K227	39	-	-
2017	34	K228	-	-	-
2017	34	K2302	-	-	-
2017	34	K233	-	-	-
2017	34	K234	11	-	-
2017	34	K235	-	-	-
2017	34	K237	-	-	-
2017	34	K239	-	-	-
2017	34	K241	-	-	-
2017	34	K2421	-	-	-
2017	34	K2422	19	-	-
2017	34	K2423	50	-	-
2017	34	K2424	-	-	-
2017	34	K246	15	-	-
2017	34	K249	-	-	-
2017	34	K252	-	-	-
2017	34	K2542	-	-	-
2017	34	K256	-	-	-
2017	34	K259	114	-	-
2017	34	K260-2	-	-	-
2017	34	K265	-	-	-
2017	34	K2681	23	-	-
2017	34	K2682	326	-	-
2017	34	K2683	673	-	-
2017	34	K2684	-	-	-
2017	34	K2685	43	-	-
2017	34	K269	13	-	-
2017	34	K270	11	-	-
2017	34	K271	-	-	-
2017	34	K274	10	-	-
2017	34	K275	80	-	-
2017	34	K2761	24	-	-
2017	34	K2762	118	-	-
2017	34	K277	-	-	-
2017	34	K277-2	-	-	-
2017	34	K278	11	-	-
2017	34	K279	38	-	-
2017	34	K2801	1555	-	-
2017	34	K2802	226	-	-
2017	34	K281	20	-	-
2017	34	K282-2	-	-	-
2017	34	K2821ｲ	71	-	-
2017	34	K2821ﾛ	7162	-	-
2017	34	K2822	45	-	-
2017	34	K2823	-	-	-
2017	34	K284	19	-	-
2017	34	K2861	-	-	-
2017	34	K2862	-	-	-
2017	34	K287	63	-	-
2017	34	K288	27	-	-
2017	34	K290	-	-	-
2017	34	K290-2	-	-	-
2017	34	K291	-	-	-
2017	34	K292	15	-	-
2017	34	K293	-	-	-
2017	34	K294	-	-	-
2017	34	K2961	18	-	-
2017	34	K2962	-	-	-
2017	34	K297	-	-	-
2017	34	K298	-	-	-
2017	34	K2991	-	-	-
2017	34	K2992	-	-	-
2017	34	K300	120	-	-
2017	34	K301	-	-	-
2017	34	K305	-	-	-
2017	34	K309	182	-	-
2017	34	K311	-	-	-
2017	34	K312	-	-	-
2017	34	K313	-	-	-
2017	34	K3141	-	-	-
2017	34	K317	-	-	-
2017	34	K318	34	-	-
2017	34	K319	302	-	-
2017	34	K320	14	-	-
2017	34	K327	-	-	-
2017	34	K328	22	-	-
2017	34	K331	127	12	9.4%
2017	34	K331-2	-	-	-
2017	34	K331-3	-	-	-
2017	34	K333	18	-	-
2017	34	K333-3	14	-	-
2017	34	K334	-	-	-
2017	34	K334-2	-	-	-
2017	34	K335-3	-	-	-
2017	34	K336	-	-	-
2017	34	K337	-	-	-
2017	34	K339	13	-	-
2017	34	K340	12	-	-
2017	34	K340-3	11	-	-
2017	34	K340-4	128	-	-
2017	34	K340-5	571	-	-
2017	34	K340-6	127	-	-
2017	34	K340-7	16	-	-
2017	34	K341	-	-	-
2017	34	K342	45	-	-
2017	34	K3431	-	-	-
2017	34	K3432	-	-	-
2017	34	K344	27	-	-
2017	34	K347	85	-	-
2017	34	K347-2	-	-	-
2017	34	K347-3	52	-	-
2017	34	K347-4	-	-	-
2017	34	K347-5	20	-	-
2017	34	K347-6	-	-	-
2017	34	K352	-	-	-
2017	34	K353	-	-	-
2017	34	K356-2	-	-	-
2017	34	K358	-	-	-
2017	34	K367	14	-	-
2017	34	K368	168	-	-
2017	34	K3691	-	-	-
2017	34	K3692	15	-	-
2017	34	K370	84	-	-
2017	34	K3711	-	-	-
2017	34	K3712	-	-	-
2017	34	K3721	36	-	-
2017	34	K3731	23	-	-
2017	34	K374	26	-	-
2017	34	K375-2	-	-	-
2017	34	K3771	-	-	-
2017	34	K3772	1035	-	-
2017	34	K379-22	-	-	-
2017	34	K3791	-	-	-
2017	34	K380	-	-	-
2017	34	K381	-	-	-
2017	34	K382-2	-	-	-
2017	34	K384	-	-	-
2017	34	K384-2	27	-	-
2017	34	K386	333	107	32.1%
2017	34	K387	-	-	-
2017	34	K388	-	-	-
2017	34	K3892	86	-	-
2017	34	K3901	-	-	-
2017	34	K3902	-	-	-
2017	34	K3911	-	-	-
2017	34	K392-2	28	-	-
2017	34	K3932	178	-	-
2017	34	K3941	13	-	-
2017	34	K3942	17	-	-
2017	34	K395	13	-	-
2017	34	K396	13	-	-
2017	34	K397	-	-	-
2017	34	K3983	-	-	-
2017	34	K399	-	-	-
2017	34	K4001	-	-	-
2017	34	K4002	-	-	-
2017	34	K401	-	-	-
2017	34	K403-21	-	-	-
2017	34	K403-22	-	-	-
2017	34	K403-23	26	-	-
2017	34	K403-24	-	-	-
2017	34	K4032	-	-	-
2017	34	K4042	-	-	-
2017	34	K4043	17	-	-
2017	34	K4044	-	-	-
2017	34	K4061	-	-	-
2017	34	K4062	-	-	-
2017	34	K407-2	17	-	-
2017	34	K4071	-	-	-
2017	34	K4072	11	-	-
2017	34	K4073ｲ	25	-	-
2017	34	K4073ﾛ	-	-	-
2017	34	K408	-	-	-
2017	34	K409	-	-	-
2017	34	K410	-	-	-
2017	34	K411	-	-	-
2017	34	K412	-	-	-
2017	34	K4132	20	-	-
2017	34	K414-2	23	-	-
2017	34	K4151	37	-	-
2017	34	K4152	-	-	-
2017	34	K418-2	-	-	-
2017	34	K419	-	-	-
2017	34	K4211	-	-	-
2017	34	K4212	-	-	-
2017	34	K422	-	-	-
2017	34	K4232	-	-	-
2017	34	K424	-	-	-
2017	34	K425	-	-	-
2017	34	K426-21	-	-	-
2017	34	K426-22	-	-	-
2017	34	K426-23	-	-	-
2017	34	K4261	-	-	-
2017	34	K4262	-	-	-
2017	34	K4263	32	-	-
2017	34	K427	33	-	-
2017	34	K428	-	-	-
2017	34	K429-21	-	-	-
2017	34	K4291	-	-	-
2017	34	K4292	-	-	-
2017	34	K430	31	-	-
2017	34	K433	-	-	-
2017	34	K434	-	-	-
2017	34	K434-2	-	-	-
2017	34	K435	-	-	-
2017	34	K4361	-	-	-
2017	34	K4362	-	-	-
2017	34	K437	-	-	-
2017	34	K4391	-	-	-
2017	34	K4392	-	-	-
2017	34	K440	-	-	-
2017	34	K4422	-	-	-
2017	34	K448	-	-	-
2017	34	K449	-	-	-
2017	34	K4501	-	-	-
2017	34	K4502	-	-	-
2017	34	K451	-	-	-
2017	34	K452	-	-	-
2017	34	K453	36	-	-
2017	34	K454	49	-	-
2017	34	K455	10	-	-
2017	34	K4571	138	-	-
2017	34	K4572	30	-	-
2017	34	K4581	-	-	-
2017	34	K4582	15	-	-
2017	34	K459	-	-	-
2017	34	K461-21	-	-	-
2017	34	K4611	144	-	-
2017	34	K4612	-	-	-
2017	34	K462	10	-	-
2017	34	K4631	364	-	-
2017	34	K4632	135	-	-
2017	34	K4641	55	-	-
2017	34	K4642	-	-	-
2017	34	K465	-	-	-
2017	34	K466	-	-	-
2017	34	K467	36	-	-
2017	34	K4691	63	-	-
2017	34	K4692	-	-	-
2017	34	K470	-	-	-
2017	34	K471	-	-	-
2017	34	K472	-	-	-
2017	34	K474-2	18	-	-
2017	34	K474-3	45	-	-
2017	34	K4741	181	-	-
2017	34	K4742	68	-	-
2017	34	K475	-	-	-
2017	34	K476-2	13	-	-
2017	34	K476-31	16	-	-
2017	34	K476-32	12	-	-
2017	34	K476-4	165	-	-
2017	34	K4761	15	-	-
2017	34	K4762	907	-	-
2017	34	K4763	622	-	-
2017	34	K4764	130	-	-
2017	34	K4765	371	-	-
2017	34	K4766	21	-	-
2017	34	K4768	32	-	-
2017	34	K4769	-	-	-
2017	34	K477	-	-	-
2017	34	K478	-	-	-
2017	34	K481	-	-	-
2017	34	K4821	-	-	-
2017	34	K4822	-	-	-
2017	34	K483	-	-	-
2017	34	K4841	-	-	-
2017	34	K4842	-	-	-
2017	34	K485	10	-	-
2017	34	K486	-	-	-
2017	34	K4873	-	-	-
2017	34	K488	14	-	-
2017	34	K488-3	20	-	-
2017	34	K488-4	74	-	-
2017	34	K493	-	-	-
2017	34	K494	-	-	-
2017	34	K496-2	24	-	-
2017	34	K496-4	42	-	-
2017	34	K4961	-	-	-
2017	34	K4962	-	-	-
2017	34	K497-2	-	-	-
2017	34	K4981	-	-	-
2017	34	K4982	-	-	-
2017	34	K499	-	-	-
2017	34	K501-2	-	-	-
2017	34	K501-3	-	-	-
2017	34	K502	11	-	-
2017	34	K502-21	-	-	-
2017	34	K502-22	-	-	-
2017	34	K502-3	-	-	-
2017	34	K502-4	-	-	-
2017	34	K502-5	-	-	-
2017	34	K503	-	-	-
2017	34	K504-2	28	-	-
2017	34	K5041	10	-	-
2017	34	K5042	10	-	-
2017	34	K508	-	-	-
2017	34	K508-21	-	-	-
2017	34	K508-22	-	-	-
2017	34	K508-3	10	-	-
2017	34	K509-2	-	-	-
2017	34	K509-4	11	-	-
2017	34	K5091	19	-	-
2017	34	K510	-	-	-
2017	34	K510-3	-	-	-
2017	34	K5111	-	-	-
2017	34	K5112	-	-	-
2017	34	K5113	-	-	-
2017	34	K5114	-	-	-
2017	34	K513-2	47	-	-
2017	34	K513-3	-	-	-
2017	34	K513-4	24	-	-
2017	34	K5131	367	10	2.7%
2017	34	K5132	146	-	-
2017	34	K514-21	482	-	-
2017	34	K514-22	243	-	-
2017	34	K514-23	714	-	-
2017	34	K5141	10	-	-
2017	34	K51410	-	-	-
2017	34	K5142	-	-	-
2017	34	K5143	36	-	-
2017	34	K5144	-	-	-
2017	34	K5145	-	-	-
2017	34	K5146	-	-	-
2017	34	K5148	-	-	-
2017	34	K5149	-	-	-
2017	34	K515	-	-	-
2017	34	K516	-	-	-
2017	34	K517	-	-	-
2017	34	K5181	-	-	-
2017	34	K5201	-	-	-
2017	34	K5202	-	-	-
2017	34	K5203	-	-	-
2017	34	K522-2	58	14	24.1%
2017	34	K522-3	-	-	-
2017	34	K5221	19	-	-
2017	34	K5222	-	-	-
2017	34	K5223	138	-	-
2017	34	K5231	-	-	-
2017	34	K5233	-	-	-
2017	34	K524-2	-	-	-
2017	34	K5241	-	-	-
2017	34	K526-21	11	-	-
2017	34	K526-22	291	-	-
2017	34	K5261	-	-	-
2017	34	K5262	-	-	-
2017	34	K5263	-	-	-
2017	34	K5271	-	-	-
2017	34	K5272	-	-	-
2017	34	K528	-	-	-
2017	34	K529-21	62	-	-
2017	34	K529-22	-	-	-
2017	34	K5291	55	-	-
2017	34	K5292	39	-	-
2017	34	K5293	-	-	-
2017	34	K532-2	-	-	-
2017	34	K5321	11	-	-
2017	34	K5322	-	-	-
2017	34	K533	207	-	-
2017	34	K533-2	357	32	9.0%
2017	34	K534-3	-	-	-
2017	34	K5341	-	-	-
2017	34	K5351	-	-	-
2017	34	K5352	-	-	-
2017	34	K536	-	-	-
2017	34	K537-2	23	-	-
2017	34	K5371	-	-	-
2017	34	K538-2	-	-	-
2017	34	K539	16	-	-
2017	34	K539-3	-	-	-
2017	34	K540	-	-	-
2017	34	K541	-	-	-
2017	34	K542	-	-	-
2017	34	K543	-	-	-
2017	34	K5441	15	-	-
2017	34	K5443	-	-	-
2017	34	K545	-	-	-
2017	34	K5461	72	12	16.7%
2017	34	K5462	56	-	-
2017	34	K5463	415	-	-
2017	34	K547	19	-	-
2017	34	K5481	186	-	-
2017	34	K5482	13	-	-
2017	34	K5491	776	59	7.6%
2017	34	K5492	573	14	2.4%
2017	34	K5493	2498	17	0.7%
2017	34	K550	-	-	-
2017	34	K550-2	16	-	-
2017	34	K5511	-	-	-
2017	34	K552-21	16	-	-
2017	34	K552-22	83	-	-
2017	34	K5521	12	-	-
2017	34	K5522	131	-	-
2017	34	K553-21	-	-	-
2017	34	K553-22	-	-	-
2017	34	K5541	69	-	-
2017	34	K5542	28	-	-
2017	34	K555-21	10	-	-
2017	34	K555-22	120	-	-
2017	34	K5551	209	-	-
2017	34	K5552	58	-	-
2017	34	K5553	14	-	-
2017	34	K556-2	-	-	-
2017	34	K557-2	-	-	-
2017	34	K557-3	-	-	-
2017	34	K559-2	-	-	-
2017	34	K560-21	-	-	-
2017	34	K560-22ｲ	-	-	-
2017	34	K560-22ﾆ	28	-	-
2017	34	K560-22ﾛ	-	-	-
2017	34	K5601ｲ	22	-	-
2017	34	K5601ﾆ	55	-	-
2017	34	K5601ﾊ	-	-	-
2017	34	K5601ﾛ	18	-	-
2017	34	K5602	55	-	-
2017	34	K5603ｲ	12	-	-
2017	34	K5603ﾆ	93	-	-
2017	34	K5603ﾊ	-	-	-
2017	34	K5603ﾛ	-	-	-
2017	34	K5604	13	-	-
2017	34	K5605	31	-	-
2017	34	K5606	134	-	-
2017	34	K5607	59	-	-
2017	34	K5611	165	-	-
2017	34	K5612	246	-	-
2017	34	K5613	28	-	-
2017	34	K5621	26	-	-
2017	34	K5622	-	-	-
2017	34	K563	11	-	-
2017	34	K564	-	-	-
2017	34	K565	-	-	-
2017	34	K566	12	-	-
2017	34	K567-2	-	-	-
2017	34	K5671	-	-	-
2017	34	K5672	-	-	-
2017	34	K570-2	18	-	-
2017	34	K570-3	62	-	-
2017	34	K5702	-	-	-
2017	34	K5711	-	-	-
2017	34	K5712ﾛ	-	-	-
2017	34	K5731	-	-	-
2017	34	K574-2	29	-	-
2017	34	K5741	18	-	-
2017	34	K5742	-	-	-
2017	34	K5761	28	-	-
2017	34	K5762	-	-	-
2017	34	K5764	-	-	-
2017	34	K5771	-	-	-
2017	34	K578	-	-	-
2017	34	K579-21	-	-	-
2017	34	K579-22	-	-	-
2017	34	K5792	-	-	-
2017	34	K5801	-	-	-
2017	34	K5802	-	-	-
2017	34	K5811	-	-	-
2017	34	K5812	-	-	-
2017	34	K5821	-	-	-
2017	34	K5822	-	-	-
2017	34	K5832	-	-	-
2017	34	K5861	-	-	-
2017	34	K5862	-	-	-
2017	34	K587	-	-	-
2017	34	K592	-	-	-
2017	34	K5943	53	-	-
2017	34	K595-2	-	-	-
2017	34	K5951	1757	-	-
2017	34	K5952	484	-	-
2017	34	K596	142	16	11.3%
2017	34	K597-2	366	-	-
2017	34	K597-3	64	-	-
2017	34	K597-4	-	-	-
2017	34	K5971	-	-	-
2017	34	K5972	943	12	1.3%
2017	34	K598	28	-	-
2017	34	K598-2	-	-	-
2017	34	K599-2	58	-	-
2017	34	K599-3	47	-	-
2017	34	K599-4	24	-	-
2017	34	K599-51	-	-	-
2017	34	K599-52	-	-	-
2017	34	K5991	78	-	-
2017	34	K5992	-	-	-
2017	34	K6001	66	14	21.2%
2017	34	K6002	-	-	-
2017	34	K6011	12	-	-
2017	34	K6021	46	27	58.7%
2017	34	K606	-	-	-
2017	34	K607-2	-	-	-
2017	34	K607-3	33	-	-
2017	34	K6071	-	-	-
2017	34	K6072	45	-	-
2017	34	K608-3	47	-	-
2017	34	K6081	-	-	-
2017	34	K6082	33	-	-
2017	34	K609-2	277	-	-
2017	34	K6092	175	-	-
2017	34	K6093	57	-	-
2017	34	K610-2	-	-	-
2017	34	K610-3	1051	26	2.5%
2017	34	K610-4	-	-	-
2017	34	K610-5	-	-	-
2017	34	K6101	68	-	-
2017	34	K6102	-	-	-
2017	34	K6103	-	-	-
2017	34	K6104	-	-	-
2017	34	K6105	48	-	-
2017	34	K6111	-	-	-
2017	34	K6112	32	-	-
2017	34	K6113	875	46	5.3%
2017	34	K613	17	-	-
2017	34	K6141	-	-	-
2017	34	K6142	-	-	-
2017	34	K6143	12	-	-
2017	34	K6144	-	-	-
2017	34	K6145	102	-	-
2017	34	K6146	21	-	-
2017	34	K6147	312	11	3.5%
2017	34	K615-2	-	-	-
2017	34	K6151	150	21	14.0%
2017	34	K6152	1547	13	0.8%
2017	34	K6153	460	10	2.2%
2017	34	K616	1183	27	2.3%
2017	34	K616-4	2103	52	2.5%
2017	34	K616-5	-	-	-
2017	34	K617-2	17	-	-
2017	34	K617-3	-	-	-
2017	34	K617-4	1003	-	-
2017	34	K617-5	-	-	-
2017	34	K6171	162	-	-
2017	34	K6172	-	-	-
2017	34	K6173	92	-	-
2017	34	K6181	76	17	22.4%
2017	34	K6182	595	159	26.7%
2017	34	K6192	-	-	-
2017	34	K620	61	-	-
2017	34	K620-2	13	-	-
2017	34	K621	-	-	-
2017	34	K6231	-	-	-
2017	34	K6232	-	-	-
2017	34	K6233	-	-	-
2017	34	K6251	-	-	-
2017	34	K6252	-	-	-
2017	34	K626-2	-	-	-
2017	34	K6261	200	10	5.0%
2017	34	K6262	166	-	-
2017	34	K627-2	-	-	-
2017	34	K6272	18	-	-
2017	34	K6273	-	-	-
2017	34	K6274	25	-	-
2017	34	K6276	12	-	-
2017	34	K6277	-	-	-
2017	34	K6278	-	-	-
2017	34	K628	170	-	-
2017	34	K630	-	-	-
2017	34	K6311	-	-	-
2017	34	K6312	-	-	-
2017	34	K6321	11	-	-
2017	34	K6322	-	-	-
2017	34	K633-21	74	-	-
2017	34	K633-22	11	-	-
2017	34	K633-23	-	-	-
2017	34	K633-24	11	-	-
2017	34	K633-25	-	-	-
2017	34	K6331	130	-	-
2017	34	K6332	11	-	-
2017	34	K6333	154	-	-
2017	34	K6334	-	-	-
2017	34	K6335	1848	-	-
2017	34	K6336	71	-	-
2017	34	K6338	36	-	-
2017	34	K6339	19	-	-
2017	34	K634	1017	-	-
2017	34	K635	657	141	21.5%
2017	34	K635-2	-	-	-
2017	34	K635-3	71	-	-
2017	34	K636	90	-	-
2017	34	K636-2	-	-	-
2017	34	K636-3	60	-	-
2017	34	K636-4	43	-	-
2017	34	K637-2	161	15	9.3%
2017	34	K6372	-	-	-
2017	34	K6373	-	-	-
2017	34	K6374	10	-	-
2017	34	K638	-	-	-
2017	34	K639	122	15	12.3%
2017	34	K639-3	-	-	-
2017	34	K6401	-	-	-
2017	34	K6402	-	-	-
2017	34	K641	-	-	-
2017	34	K642-2	27	-	-
2017	34	K6421	62	-	-
2017	34	K6422	-	-	-
2017	34	K643	47	-	-
2017	34	K643-2	-	-	-
2017	34	K6442	-	-	-
2017	34	K645	-	-	-
2017	34	K646	-	-	-
2017	34	K647	94	-	-
2017	34	K647-2	50	-	-
2017	34	K648	-	-	-
2017	34	K651	101	19	18.8%
2017	34	K652	-	-	-
2017	34	K653-2	-	-	-
2017	34	K653-3	97	-	-
2017	34	K653-4	-	-	-
2017	34	K653-5	16	-	-
2017	34	K6531	87	-	-
2017	34	K6532	1658	-	-
2017	34	K6533	13	-	-
2017	34	K6534	338	-	-
2017	34	K654	1612	102	6.3%
2017	34	K654-2	27	-	-
2017	34	K654-31	28	-	-
2017	34	K654-32	38	-	-
2017	34	K655-21	-	-	-
2017	34	K655-22	429	-	-
2017	34	K655-41	-	-	-
2017	34	K655-42	29	-	-
2017	34	K655-52	53	-	-
2017	34	K6551	21	-	-
2017	34	K6552	448	-	-
2017	34	K656-2	-	-	-
2017	34	K657-22	46	-	-
2017	34	K6572	259	-	-
2017	34	K662	79	-	-
2017	34	K662-2	13	-	-
2017	34	K663	-	-	-
2017	34	K664	1411	162	11.5%
2017	34	K664-2	21	-	-
2017	34	K665	-	-	-
2017	34	K665-2	19	-	-
2017	34	K666	-	-	-
2017	34	K667	-	-	-
2017	34	K667-2	-	-	-
2017	34	K667-3	-	-	-
2017	34	K669	-	-	-
2017	34	K671-21	10	-	-
2017	34	K6711	41	-	-
2017	34	K6712	-	-	-
2017	34	K672	251	-	-
2017	34	K672-2	2331	-	-
2017	34	K673	-	-	-
2017	34	K674	19	-	-
2017	34	K674-2	-	-	-
2017	34	K6751	31	-	-
2017	34	K6752	12	-	-
2017	34	K6754	-	-	-
2017	34	K6755	-	-	-
2017	34	K677-21	-	-	-
2017	34	K677-22	23	-	-
2017	34	K6772	14	-	-
2017	34	K680	15	-	-
2017	34	K681	113	18	15.9%
2017	34	K682-2	136	25	18.4%
2017	34	K682-3	912	36	3.9%
2017	34	K682-4	19	-	-
2017	34	K6822	68	-	-
2017	34	K684	-	-	-
2017	34	K6851	176	-	-
2017	34	K6852	235	-	-
2017	34	K686	240	-	-
2017	34	K6871	1219	11	0.9%
2017	34	K6872	485	-	-
2017	34	K688	1265	76	6.0%
2017	34	K689	30	-	-
2017	34	K690	-	-	-
2017	34	K691-2	93	-	-
2017	34	K692-2	13	-	-
2017	34	K694	-	-	-
2017	34	K695-21	113	-	-
2017	34	K695-22	25	-	-
2017	34	K695-23	25	-	-
2017	34	K695-24	17	-	-
2017	34	K695-25	11	-	-
2017	34	K6951	178	-	-
2017	34	K6952	152	-	-
2017	34	K6953	28	-	-
2017	34	K6954	103	-	-
2017	34	K6955	98	-	-
2017	34	K6956	11	-	-
2017	34	K6957	-	-	-
2017	34	K696	-	-	-
2017	34	K697-31ｲ	-	-	-
2017	34	K697-31ﾛ	254	-	-
2017	34	K697-32ｲ	-	-	-
2017	34	K697-32ﾛ	66	-	-
2017	34	K697-4	-	-	-
2017	34	K697-5	-	-	-
2017	34	K697-7	-	-	-
2017	34	K6972	-	-	-
2017	34	K6981	-	-	-
2017	34	K6982	-	-	-
2017	34	K699-2	-	-	-
2017	34	K6992	14	-	-
2017	34	K700	-	-	-
2017	34	K702-21	37	-	-
2017	34	K702-22	-	-	-
2017	34	K7021ｲ	26	-	-
2017	34	K7021ﾛ	-	-	-
2017	34	K7022	91	-	-
2017	34	K7023	14	-	-
2017	34	K7024	-	-	-
2017	34	K703-2	-	-	-
2017	34	K7031	18	-	-
2017	34	K7032	188	-	-
2017	34	K7033	-	-	-
2017	34	K7034	61	-	-
2017	34	K704	15	-	-
2017	34	K705	-	-	-
2017	34	K706	13	-	-
2017	34	K7071	47	-	-
2017	34	K708	-	-	-
2017	34	K708-3	235	-	-
2017	34	K709-5	-	-	-
2017	34	K710	-	-	-
2017	34	K711	19	-	-
2017	34	K711-2	14	-	-
2017	34	K712	-	-	-
2017	34	K713	-	-	-
2017	34	K714	268	-	-
2017	34	K714-2	79	-	-
2017	34	K7151	112	-	-
2017	34	K7152	-	-	-
2017	34	K716-21	36	-	-
2017	34	K716-22	11	-	-
2017	34	K7161	321	17	5.3%
2017	34	K7162	55	-	-
2017	34	K717	15	-	-
2017	34	K718-21	608	-	-
2017	34	K718-22	322	-	-
2017	34	K7181	208	-	-
2017	34	K7182	152	-	-
2017	34	K719-21	122	-	-
2017	34	K719-22	11	-	-
2017	34	K719-3	1046	-	-
2017	34	K719-5	-	-	-
2017	34	K7191	223	15	6.7%
2017	34	K7192	46	-	-
2017	34	K7193	623	20	3.2%
2017	34	K720	-	-	-
2017	34	K721-3	-	-	-
2017	34	K721-4	843	-	-
2017	34	K7211	10818	-	-
2017	34	K7212	883	-	-
2017	34	K722	546	15	2.7%
2017	34	K724	51	-	-
2017	34	K725	16	-	-
2017	34	K726	170	19	11.2%
2017	34	K726-2	63	-	-
2017	34	K729-3	-	-	-
2017	34	K7291	-	-	-
2017	34	K7292	-	-	-
2017	34	K7301	-	-	-
2017	34	K7302	-	-	-
2017	34	K7311	-	-	-
2017	34	K7312	-	-	-
2017	34	K7321	54	-	-
2017	34	K7322	248	-	-
2017	34	K734	12	-	-
2017	34	K735-2	89	-	-
2017	34	K735-3	-	-	-
2017	34	K735-4	199	12	6.0%
2017	34	K7361	-	-	-
2017	34	K7362	-	-	-
2017	34	K7381	-	-	-
2017	34	K739-2	-	-	-
2017	34	K739-3	-	-	-
2017	34	K7391	32	-	-
2017	34	K7392	-	-	-
2017	34	K7393	-	-	-
2017	34	K740-21	221	-	-
2017	34	K740-22	347	-	-
2017	34	K740-23	90	-	-
2017	34	K7401	151	-	-
2017	34	K7402	96	-	-
2017	34	K7403	12	-	-
2017	34	K7404	66	-	-
2017	34	K742-2	31	-	-
2017	34	K7421ｲ	53	-	-
2017	34	K7421ﾛ	28	-	-
2017	34	K7422	-	-	-
2017	34	K7423	-	-	-
2017	34	K7431	-	-	-
2017	34	K7432	114	-	-
2017	34	K7433	31	-	-
2017	34	K7434	324	-	-
2017	34	K7435	-	-	-
2017	34	K744	10	-	-
2017	34	K745	71	-	-
2017	34	K746-2	-	-	-
2017	34	K7461	116	-	-
2017	34	K7462	117	-	-
2017	34	K747	30	-	-
2017	34	K7481	-	-	-
2017	34	K7482	-	-	-
2017	34	K749	13	-	-
2017	34	K7501	-	-	-
2017	34	K7511	-	-	-
2017	34	K7512	-	-	-
2017	34	K7513	-	-	-
2017	34	K7521	-	-	-
2017	34	K7522	-	-	-
2017	34	K753	24	-	-
2017	34	K754-2	50	-	-
2017	34	K755-2	-	-	-
2017	34	K7551	-	-	-
2017	34	K7552	-	-	-
2017	34	K756	-	-	-
2017	34	K756-2	-	-	-
2017	34	K757-2	-	-	-
2017	34	K763	-	-	-
2017	34	K764	14	-	-
2017	34	K766	-	-	-
2017	34	K768	732	-	-
2017	34	K769	-	-	-
2017	34	K769-2	-	-	-
2017	34	K771	14	-	-
2017	34	K772	-	-	-
2017	34	K772-2	12	-	-
2017	34	K773	70	-	-
2017	34	K773-2	401	-	-
2017	34	K773-3	15	-	-
2017	34	K773-5	69	-	-
2017	34	K775	167	21	12.6%
2017	34	K778	-	-	-
2017	34	K778-2	12	-	-
2017	34	K779	16	-	-
2017	34	K779-3	13	-	-
2017	34	K780	-	-	-
2017	34	K780-2	29	-	-
2017	34	K781-3	-	-	-
2017	34	K7811	555	-	-
2017	34	K7812	44	-	-
2017	34	K7821	-	-	-
2017	34	K783	56	-	-
2017	34	K783-2	732	51	7.0%
2017	34	K783-3	53	-	-
2017	34	K785	-	-	-
2017	34	K786	-	-	-
2017	34	K787	-	-	-
2017	34	K790	-	-	-
2017	34	K794-2	-	-	-
2017	34	K795	-	-	-
2017	34	K797	135	12	8.9%
2017	34	K7981	223	-	-
2017	34	K7982	-	-	-
2017	34	K800-2	160	-	-
2017	34	K800-3	17	-	-
2017	34	K802	-	-	-
2017	34	K802-21	74	-	-
2017	34	K802-22	-	-	-
2017	34	K802-31	-	-	-
2017	34	K803-2	51	-	-
2017	34	K803-3	-	-	-
2017	34	K8031	12	-	-
2017	34	K8032	15	-	-
2017	34	K8033	-	-	-
2017	34	K8034	34	-	-
2017	34	K8035	-	-	-
2017	34	K8036ｲ	1256	-	-
2017	34	K8036ﾛ	1016	-	-
2017	34	K804	21	-	-
2017	34	K804-2	11	-	-
2017	34	K805	48	-	-
2017	34	K806	-	-	-
2017	34	K809-2	22	-	-
2017	34	K809-3	-	-	-
2017	34	K813	-	-	-
2017	34	K814	-	-	-
2017	34	K8151	-	-	-
2017	34	K8152	-	-	-
2017	34	K816	13	-	-
2017	34	K8173	-	-	-
2017	34	K8181	-	-	-
2017	34	K8182	-	-	-
2017	34	K819	13	-	-
2017	34	K819-2	-	-	-
2017	34	K821	88	-	-
2017	34	K821-2	13	-	-
2017	34	K821-3	14	-	-
2017	34	K822	-	-	-
2017	34	K823-2	-	-	-
2017	34	K823-3	-	-	-
2017	34	K8231	-	-	-
2017	34	K8232	21	-	-
2017	34	K824	-	-	-
2017	34	K826	-	-	-
2017	34	K826-2	-	-	-
2017	34	K8271	-	-	-
2017	34	K8272	-	-	-
2017	34	K8281	12	-	-
2017	34	K8282	41	-	-
2017	34	K830	66	-	-
2017	34	K830-21	-	-	-
2017	34	K830-22	-	-	-
2017	34	K832	11	-	-
2017	34	K833	53	-	-
2017	34	K834	-	-	-
2017	34	K834-2	65	-	-
2017	34	K8351	30	-	-
2017	34	K8352	89	-	-
2017	34	K836	116	-	-
2017	34	K836-2	-	-	-
2017	34	K8381	28	-	-
2017	34	K8382	11	-	-
2017	34	K840	-	-	-
2017	34	K841-21	129	-	-
2017	34	K841-22	68	-	-
2017	34	K8411	163	-	-
2017	34	K8412	200	-	-
2017	34	K843	46	-	-
2017	34	K843-2	279	-	-
2017	34	K843-4	390	-	-
2017	34	K844	-	-	-
2017	34	K845	-	-	-
2017	34	K846	-	-	-
2017	34	K848	-	-	-
2017	34	K849	15	-	-
2017	34	K8501	-	-	-
2017	34	K851-2	17	-	-
2017	34	K851-31	-	-	-
2017	34	K8511	-	-	-
2017	34	K8521	-	-	-
2017	34	K8522	-	-	-
2017	34	K8523	-	-	-
2017	34	K8531	18	-	-
2017	34	K8532	-	-	-
2017	34	K8551	-	-	-
2017	34	K8552	-	-	-
2017	34	K856	-	-	-
2017	34	K856-3	-	-	-
2017	34	K856-4	21	-	-
2017	34	K857	-	-	-
2017	34	K858	-	-	-
2017	34	K860	11	-	-
2017	34	K860-2	-	-	-
2017	34	K861	235	-	-
2017	34	K863-2	-	-	-
2017	34	K863-3	16	-	-
2017	34	K8651	-	-	-
2017	34	K8652	-	-	-
2017	34	K8654	251	-	-
2017	34	K866	33	-	-
2017	34	K866-2	-	-	-
2017	34	K867	563	-	-
2017	34	K867-3	64	-	-
2017	34	K867-4	25	-	-
2017	34	K871	28	-	-
2017	34	K872-2	145	-	-
2017	34	K872-3	169	-	-
2017	34	K8721	168	-	-
2017	34	K8722	14	-	-
2017	34	K873	87	-	-
2017	34	K876	-	-	-
2017	34	K876-2	-	-	-
2017	34	K877	773	-	-
2017	34	K877-2	320	-	-
2017	34	K879	314	-	-
2017	34	K879-2	41	-	-
2017	34	K883-21	-	-	-
2017	34	K883-22	10	-	-
2017	34	K885	-	-	-
2017	34	K8861	-	-	-
2017	34	K8862	16	-	-
2017	34	K887-4	-	-	-
2017	34	K888-21	-	-	-
2017	34	K888-22	20	-	-
2017	34	K8881	375	-	-
2017	34	K8882	712	-	-
2017	34	K889	201	-	-
2017	34	K890-2	-	-	-
2017	34	K892	-	-	-
2017	34	K893	273	-	-
2017	34	K895	160	-	-
2017	34	K8961	130	-	-
2017	34	K8962	-	-	-
2017	34	K8963	11	-	-
2017	34	K8964	-	-	-
2017	34	K897	37	-	-
2017	34	K8981	1103	-	-
2017	34	K8982	1547	-	-
2017	34	K901	-	-	-
2017	34	K902	36	-	-
2017	34	K904	-	-	-
2017	34	K9052	-	-	-
2017	34	K9061	88	-	-
2017	34	K9062	62	-	-
2017	34	K9063	20	-	-
2017	34	K907	21	-	-
2017	34	K909-2	19	-	-
2017	34	K9091	273	-	-
2017	34	K9092	19	-	-
2017	34	K911	28	-	-
2017	34	K9121	17	-	-
2017	34	K9122	97	-	-
2017	34	K913-21	-	-	-
2017	34	K913-22	-	-	-
2017	34	K9131	234	-	-
2017	34	K9132	189	10	5.3%
2017	34	K920-22	-	-	-
2017	34	K9201ｲ	-	-	-
2017	34	K9201ﾛ	17	-	-
2017	34	K9202ｲ	3839	645	16.8%
2017	34	K9202ﾛ	1671	159	9.5%
2017	34	K9203ｲ(1)	30	-	-
2017	34	K9204ｲ(1)	-	-	-
2017	34	K9211ｲ	12	-	-
2017	34	K9212ｲ	11	-	-
2017	34	K9212ﾛ	93	-	-
2017	34	K9221ｲ	53	11	20.8%
2017	34	K9222ｲ	28	-	-
2017	34	K9222ﾛ	80	-	-
2017	34	K9223	18	-	-
2017	34	K923	-	-	-
2017	35	K000-22	-	-	-
2017	35	K000-25	-	-	-
2017	35	K000-26	-	-	-
2017	35	K000-27	-	-	-
2017	35	K0001	148	10	6.8%
2017	35	K0002	99	-	-
2017	35	K0003ｲ	-	-	-
2017	35	K0003ﾛ	49	-	-
2017	35	K0004	569	53	9.3%
2017	35	K0005	182	11	6.0%
2017	35	K0006	72	-	-
2017	35	K0011	252	39	15.5%
2017	35	K0012	30	-	-
2017	35	K0013	10	-	-
2017	35	K0021	17	-	-
2017	35	K0022	13	-	-
2017	35	K0023	-	-	-
2017	35	K0031	-	-	-
2017	35	K0032	-	-	-
2017	35	K0033	-	-	-
2017	35	K0041	-	-	-
2017	35	K0042	-	-	-
2017	35	K0043	-	-	-
2017	35	K0051	83	-	-
2017	35	K0052	76	-	-
2017	35	K0053	43	-	-
2017	35	K006-22	-	-	-
2017	35	K006-31	-	-	-
2017	35	K006-41	-	-	-
2017	35	K0061	52	-	-
2017	35	K0062	81	-	-
2017	35	K0063	79	-	-
2017	35	K0064	17	-	-
2017	35	K007-2	64	-	-
2017	35	K0071	-	-	-
2017	35	K0072	167	-	-
2017	35	K0081	12	-	-
2017	35	K0101	18	-	-
2017	35	K0102	25	-	-
2017	35	K0111	13	-	-
2017	35	K0112	-	-	-
2017	35	K013-21	39	-	-
2017	35	K013-22	43	-	-
2017	35	K013-23	20	-	-
2017	35	K013-24	-	-	-
2017	35	K0131	12	-	-
2017	35	K0132	-	-	-
2017	35	K0133	14	-	-
2017	35	K0134	17	-	-
2017	35	K014	-	-	-
2017	35	K0151	28	-	-
2017	35	K0152	30	-	-
2017	35	K0153	-	-	-
2017	35	K016	95	-	-
2017	35	K0171	-	-	-
2017	35	K0172	10	-	-
2017	35	K019	-	-	-
2017	35	K020	57	-	-
2017	35	K021-21	-	-	-
2017	35	K021-22	-	-	-
2017	35	K0211	-	-	-
2017	35	K0221	-	-	-
2017	35	K023	-	-	-
2017	35	K025	-	-	-
2017	35	K0272	-	-	-
2017	35	K028	91	-	-
2017	35	K029	10	-	-
2017	35	K0301	186	-	-
2017	35	K0302	44	-	-
2017	35	K0311	22	-	-
2017	35	K0312	-	-	-
2017	35	K0332	-	-	-
2017	35	K034	-	-	-
2017	35	K035	18	-	-
2017	35	K035-2	32	-	-
2017	35	K037	66	-	-
2017	35	K037-2	154	-	-
2017	35	K038	-	-	-
2017	35	K0391	14	-	-
2017	35	K0392	-	-	-
2017	35	K040-2	-	-	-
2017	35	K040-3	-	-	-
2017	35	K0401	26	-	-
2017	35	K0402	14	-	-
2017	35	K042	-	-	-
2017	35	K043-31	-	-	-
2017	35	K043-32	-	-	-
2017	35	K043-33	13	-	-
2017	35	K0431	-	-	-
2017	35	K0432	-	-	-
2017	35	K0433	-	-	-
2017	35	K0441	52	-	-
2017	35	K0442	117	-	-
2017	35	K0443	182	-	-
2017	35	K0451	34	-	-
2017	35	K0452	70	-	-
2017	35	K0453	88	-	-
2017	35	K046-21	20	-	-
2017	35	K046-22	-	-	-
2017	35	K0461	2038	49	2.4%
2017	35	K0462	857	-	-
2017	35	K0463	541	-	-
2017	35	K047-2	-	-	-
2017	35	K047-3	-	-	-
2017	35	K0481	-	-	-
2017	35	K0482	165	-	-
2017	35	K0483	777	-	-
2017	35	K0484	373	-	-
2017	35	K0491	-	-	-
2017	35	K0492	-	-	-
2017	35	K0493	26	-	-
2017	35	K0502	-	-	-
2017	35	K0503	-	-	-
2017	35	K0513	-	-	-
2017	35	K0521	-	-	-
2017	35	K0522	11	-	-
2017	35	K0523	26	-	-
2017	35	K0531	-	-	-
2017	35	K0541	-	-	-
2017	35	K0542	40	-	-
2017	35	K0543	16	-	-
2017	35	K055-2	-	-	-
2017	35	K0561	-	-	-
2017	35	K0562	22	-	-
2017	35	K0563	-	-	-
2017	35	K0571	-	-	-
2017	35	K0572	-	-	-
2017	35	K0573	-	-	-
2017	35	K0581	-	-	-
2017	35	K0582	-	-	-
2017	35	K0583	-	-	-
2017	35	K0584	-	-	-
2017	35	K059-2	-	-	-
2017	35	K0591	49	-	-
2017	35	K0593ﾛ	18	-	-
2017	35	K0594	-	-	-
2017	35	K060-31	37	-	-
2017	35	K060-32	-	-	-
2017	35	K060-33	-	-	-
2017	35	K0611	90	-	-
2017	35	K0612	14	-	-
2017	35	K0613	-	-	-
2017	35	K0631	-	-	-
2017	35	K0632	22	-	-
2017	35	K0633	26	-	-
2017	35	K065-21	-	-	-
2017	35	K0651	13	-	-
2017	35	K0652	25	-	-
2017	35	K0653	-	-	-
2017	35	K066-21	244	-	-
2017	35	K066-22	47	-	-
2017	35	K066-23	-	-	-
2017	35	K066-31	-	-	-
2017	35	K066-32	-	-	-
2017	35	K066-33	-	-	-
2017	35	K066-41	-	-	-
2017	35	K066-42	-	-	-
2017	35	K066-5	-	-	-
2017	35	K0661	-	-	-
2017	35	K0662	29	-	-
2017	35	K0663	11	-	-
2017	35	K067-21	17	-	-
2017	35	K067-22	15	-	-
2017	35	K0671	-	-	-
2017	35	K0672	-	-	-
2017	35	K068	-	-	-
2017	35	K068-2	174	-	-
2017	35	K069	-	-	-
2017	35	K069-2	15	-	-
2017	35	K069-3	102	-	-
2017	35	K0701	30	-	-
2017	35	K0702	-	-	-
2017	35	K0723	-	-	-
2017	35	K073-21	36	-	-
2017	35	K073-22	113	-	-
2017	35	K0731	489	-	-
2017	35	K0732	281	-	-
2017	35	K0733	38	-	-
2017	35	K074-21	-	-	-
2017	35	K074-23	19	-	-
2017	35	K0742	-	-	-
2017	35	K0743	26	-	-
2017	35	K0751	-	-	-
2017	35	K0761	26	-	-
2017	35	K0762	10	-	-
2017	35	K0763	-	-	-
2017	35	K0771	-	-	-
2017	35	K0772	-	-	-
2017	35	K0773	-	-	-
2017	35	K0781	-	-	-
2017	35	K0782	51	-	-
2017	35	K0783	19	-	-
2017	35	K079-21	160	-	-
2017	35	K079-23	-	-	-
2017	35	K079-24	-	-	-
2017	35	K0791	11	-	-
2017	35	K0792	-	-	-
2017	35	K0793	11	-	-
2017	35	K080-2	-	-	-
2017	35	K080-31	46	-	-
2017	35	K080-32	-	-	-
2017	35	K080-41	168	-	-
2017	35	K080-51	-	-	-
2017	35	K080-52	33	-	-
2017	35	K080-6	-	-	-
2017	35	K0801	13	-	-
2017	35	K0802	100	-	-
2017	35	K0803	16	-	-
2017	35	K0811	947	16	1.7%
2017	35	K0812	-	-	-
2017	35	K082-21	11	-	-
2017	35	K082-22	-	-	-
2017	35	K082-31	65	-	-
2017	35	K082-32	-	-	-
2017	35	K082-33	-	-	-
2017	35	K0821	1675	-	-
2017	35	K0822	-	-	-
2017	35	K0823	11	-	-
2017	35	K083	89	-	-
2017	35	K0842	107	18	16.8%
2017	35	K0843	34	-	-
2017	35	K0852	-	-	-
2017	35	K0853	-	-	-
2017	35	K0861	-	-	-
2017	35	K0871	29	-	-
2017	35	K0872	-	-	-
2017	35	K0881	-	-	-
2017	35	K0882	-	-	-
2017	35	K089	12	-	-
2017	35	K0901	-	-	-
2017	35	K0911	17	-	-
2017	35	K0912	-	-	-
2017	35	K093	168	-	-
2017	35	K093-2	55	-	-
2017	35	K097	12	-	-
2017	35	K098	-	-	-
2017	35	K099	-	-	-
2017	35	K099-21	-	-	-
2017	35	K099-22	10	-	-
2017	35	K1001	-	-	-
2017	35	K1002	14	-	-
2017	35	K1012	-	-	-
2017	35	K1032	-	-	-
2017	35	K105	-	-	-
2017	35	K106	-	-	-
2017	35	K108	22	-	-
2017	35	K110-2	22	-	-
2017	35	K113	-	-	-
2017	35	K116	-	-	-
2017	35	K120	-	-	-
2017	35	K121	-	-	-
2017	35	K124	-	-	-
2017	35	K124-2	10	-	-
2017	35	K125	12	-	-
2017	35	K126-2	-	-	-
2017	35	K1262	15	-	-
2017	35	K128	34	-	-
2017	35	K131-2	49	-	-
2017	35	K133	-	-	-
2017	35	K134-22	117	-	-
2017	35	K1342	193	-	-
2017	35	K1343	-	-	-
2017	35	K135	-	-	-
2017	35	K136	-	-	-
2017	35	K1381	-	-	-
2017	35	K139	-	-	-
2017	35	K141	-	-	-
2017	35	K141-2	-	-	-
2017	35	K142-21	12	-	-
2017	35	K142-4	50	-	-
2017	35	K1421	54	-	-
2017	35	K1422	187	-	-
2017	35	K1423	230	-	-
2017	35	K1424	52	-	-
2017	35	K1425	270	-	-
2017	35	K1426	335	-	-
2017	35	K144	-	-	-
2017	35	K145	36	-	-
2017	35	K147	-	-	-
2017	35	K148	-	-	-
2017	35	K1491	-	-	-
2017	35	K1492	27	-	-
2017	35	K150	-	-	-
2017	35	K151-2	-	-	-
2017	35	K154-2	-	-	-
2017	35	K154-3	18	-	-
2017	35	K1541	-	-	-
2017	35	K158	-	-	-
2017	35	K159	19	-	-
2017	35	K160-2	18	-	-
2017	35	K161	-	-	-
2017	35	K162	-	-	-
2017	35	K164-2	549	-	-
2017	35	K164-4	-	-	-
2017	35	K164-5	47	-	-
2017	35	K1641	16	-	-
2017	35	K1642	76	16	21.1%
2017	35	K1643	98	12	12.2%
2017	35	K165	-	-	-
2017	35	K166	-	-	-
2017	35	K167	-	-	-
2017	35	K1691	-	-	-
2017	35	K1692	197	-	-
2017	35	K171	-	-	-
2017	35	K171-21	17	-	-
2017	35	K172	11	-	-
2017	35	K1741	-	-	-
2017	35	K1742	114	-	-
2017	35	K1751	-	-	-
2017	35	K1761	-	-	-
2017	35	K1771	153	-	-
2017	35	K1772	15	-	-
2017	35	K178-2	21	-	-
2017	35	K178-31	-	-	-
2017	35	K178-32	-	-	-
2017	35	K178-4	90	12	13.3%
2017	35	K178-5	-	-	-
2017	35	K1781	148	-	-
2017	35	K1782	-	-	-
2017	35	K1783	19	-	-
2017	35	K1801	15	-	-
2017	35	K1802	-	-	-
2017	35	K181-2	20	-	-
2017	35	K181-4	-	-	-
2017	35	K181-5	-	-	-
2017	35	K1811	-	-	-
2017	35	K1812	27	-	-
2017	35	K182-21	-	-	-
2017	35	K182-22	-	-	-
2017	35	K182-3	-	-	-
2017	35	K1821	25	-	-
2017	35	K1822	12	-	-
2017	35	K183-2	-	-	-
2017	35	K186	-	-	-
2017	35	K1881	11	-	-
2017	35	K1882	53	-	-
2017	35	K189	22	-	-
2017	35	K190-21	-	-	-
2017	35	K190-3	-	-	-
2017	35	K190-4	-	-	-
2017	35	K190-5	-	-	-
2017	35	K1901	-	-	-
2017	35	K1911	26	-	-
2017	35	K1912	-	-	-
2017	35	K192	-	-	-
2017	35	K193-32	-	-	-
2017	35	K193-33	-	-	-
2017	35	K1931	-	-	-
2017	35	K1932	24	-	-
2017	35	K196-2	-	-	-
2017	35	K196-5	-	-	-
2017	35	K197	75	-	-
2017	35	K198	-	-	-
2017	35	K199	-	-	-
2017	35	K200	-	-	-
2017	35	K200-2	-	-	-
2017	35	K2021	-	-	-
2017	35	K2022	-	-	-
2017	35	K204	-	-	-
2017	35	K207	-	-	-
2017	35	K214	-	-	-
2017	35	K215	-	-	-
2017	35	K215-2	14	-	-
2017	35	K216	-	-	-
2017	35	K2171	18	-	-
2017	35	K2172	17	-	-
2017	35	K218	-	-	-
2017	35	K2191	179	-	-
2017	35	K2193	62	-	-
2017	35	K220	13	-	-
2017	35	K2211	-	-	-
2017	35	K222	-	-	-
2017	35	K2231	12	-	-
2017	35	K224	84	-	-
2017	35	K225-2	-	-	-
2017	35	K227	16	-	-
2017	35	K228	-	-	-
2017	35	K2302	-	-	-
2017	35	K234	-	-	-
2017	35	K235	-	-	-
2017	35	K236	-	-	-
2017	35	K237	-	-	-
2017	35	K239	-	-	-
2017	35	K2422	-	-	-
2017	35	K2423	24	-	-
2017	35	K2424	-	-	-
2017	35	K246	-	-	-
2017	35	K249	31	-	-
2017	35	K252	-	-	-
2017	35	K2542	-	-	-
2017	35	K255	-	-	-
2017	35	K259	91	-	-
2017	35	K260	-	-	-
2017	35	K260-2	-	-	-
2017	35	K265	-	-	-
2017	35	K2681	-	-	-
2017	35	K2682	92	-	-
2017	35	K2683	104	-	-
2017	35	K2684	32	-	-
2017	35	K2685	11	-	-
2017	35	K269	-	-	-
2017	35	K270	11	-	-
2017	35	K271	-	-	-
2017	35	K274	-	-	-
2017	35	K275	14	-	-
2017	35	K2761	26	-	-
2017	35	K2762	36	-	-
2017	35	K277	-	-	-
2017	35	K277-2	-	-	-
2017	35	K278	-	-	-
2017	35	K279	22	-	-
2017	35	K2801	476	-	-
2017	35	K2802	174	-	-
2017	35	K281	83	-	-
2017	35	K282-2	18	-	-
2017	35	K2821ｲ	45	-	-
2017	35	K2821ﾛ	4034	-	-
2017	35	K2822	33	-	-
2017	35	K284	42	-	-
2017	35	K2861	-	-	-
2017	35	K2862	-	-	-
2017	35	K287	25	-	-
2017	35	K288	16	-	-
2017	35	K291	-	-	-
2017	35	K292	-	-	-
2017	35	K293	-	-	-
2017	35	K294	-	-	-
2017	35	K2961	-	-	-
2017	35	K2991	-	-	-
2017	35	K300	76	-	-
2017	35	K305	10	-	-
2017	35	K309	89	-	-
2017	35	K312	-	-	-
2017	35	K313	-	-	-
2017	35	K317	-	-	-
2017	35	K318	50	-	-
2017	35	K319	98	-	-
2017	35	K320	-	-	-
2017	35	K327	-	-	-
2017	35	K328	-	-	-
2017	35	K329	-	-	-
2017	35	K331	73	-	-
2017	35	K333	15	-	-
2017	35	K333-3	11	-	-
2017	35	K334	-	-	-
2017	35	K334-2	-	-	-
2017	35	K335	-	-	-
2017	35	K337	-	-	-
2017	35	K3382	-	-	-
2017	35	K339	-	-	-
2017	35	K340	-	-	-
2017	35	K340-3	-	-	-
2017	35	K340-4	88	-	-
2017	35	K340-5	181	-	-
2017	35	K340-6	113	-	-
2017	35	K340-7	-	-	-
2017	35	K341	-	-	-
2017	35	K342	32	-	-
2017	35	K3431	-	-	-
2017	35	K344	10	-	-
2017	35	K347	53	-	-
2017	35	K347-2	-	-	-
2017	35	K347-3	17	-	-
2017	35	K347-4	-	-	-
2017	35	K347-5	-	-	-
2017	35	K347-6	-	-	-
2017	35	K367	-	-	-
2017	35	K368	94	-	-
2017	35	K3691	-	-	-
2017	35	K3692	-	-	-
2017	35	K370	24	-	-
2017	35	K3711	-	-	-
2017	35	K3712	-	-	-
2017	35	K3721	14	-	-
2017	35	K3731	11	-	-
2017	35	K374	17	-	-
2017	35	K375-2	-	-	-
2017	35	K376	-	-	-
2017	35	K3771	-	-	-
2017	35	K3772	353	-	-
2017	35	K382	-	-	-
2017	35	K384	-	-	-
2017	35	K384-2	12	-	-
2017	35	K386	204	78	38.2%
2017	35	K387	-	-	-
2017	35	K388	14	-	-
2017	35	K3892	53	-	-
2017	35	K3901	-	-	-
2017	35	K3911	-	-	-
2017	35	K392-2	-	-	-
2017	35	K3931	-	-	-
2017	35	K3932	79	-	-
2017	35	K3941	15	-	-
2017	35	K3942	-	-	-
2017	35	K395	-	-	-
2017	35	K396	-	-	-
2017	35	K4001	-	-	-
2017	35	K401	-	-	-
2017	35	K403-23	-	-	-
2017	35	K403-24	-	-	-
2017	35	K4044	-	-	-
2017	35	K407-2	-	-	-
2017	35	K4071	-	-	-
2017	35	K4073ｲ	-	-	-
2017	35	K408	-	-	-
2017	35	K409	-	-	-
2017	35	K411	-	-	-
2017	35	K4131	-	-	-
2017	35	K4132	10	-	-
2017	35	K414-2	-	-	-
2017	35	K4151	11	-	-
2017	35	K4152	-	-	-
2017	35	K419	-	-	-
2017	35	K4211	-	-	-
2017	35	K422	-	-	-
2017	35	K4232	-	-	-
2017	35	K424	-	-	-
2017	35	K425	-	-	-
2017	35	K4261	-	-	-
2017	35	K4262	-	-	-
2017	35	K4263	-	-	-
2017	35	K427	22	-	-
2017	35	K428	-	-	-
2017	35	K429-21	-	-	-
2017	35	K4291	-	-	-
2017	35	K4292	-	-	-
2017	35	K430	11	-	-
2017	35	K433	-	-	-
2017	35	K434	-	-	-
2017	35	K435	-	-	-
2017	35	K4361	-	-	-
2017	35	K4423	-	-	-
2017	35	K4431	-	-	-
2017	35	K4432	-	-	-
2017	35	K4433	-	-	-
2017	35	K449	-	-	-
2017	35	K4501	-	-	-
2017	35	K4502	-	-	-
2017	35	K4503	-	-	-
2017	35	K451	-	-	-
2017	35	K452	-	-	-
2017	35	K453	-	-	-
2017	35	K454	29	-	-
2017	35	K455	-	-	-
2017	35	K4571	69	-	-
2017	35	K4572	15	-	-
2017	35	K4581	-	-	-
2017	35	K4582	-	-	-
2017	35	K4611	67	-	-
2017	35	K462	-	-	-
2017	35	K4631	45	-	-
2017	35	K4632	26	-	-
2017	35	K4641	18	-	-
2017	35	K4642	-	-	-
2017	35	K467	17	-	-
2017	35	K4691	23	-	-
2017	35	K470	-	-	-
2017	35	K472	-	-	-
2017	35	K474-2	-	-	-
2017	35	K474-3	27	-	-
2017	35	K4741	51	-	-
2017	35	K4742	22	-	-
2017	35	K475	-	-	-
2017	35	K476-2	-	-	-
2017	35	K476-32	-	-	-
2017	35	K476-4	-	-	-
2017	35	K4761	22	-	-
2017	35	K4762	235	-	-
2017	35	K4763	224	-	-
2017	35	K4764	77	-	-
2017	35	K4765	235	-	-
2017	35	K4766	10	-	-
2017	35	K4768	-	-	-
2017	35	K477	-	-	-
2017	35	K478	-	-	-
2017	35	K481	-	-	-
2017	35	K4822	-	-	-
2017	35	K484-21	-	-	-
2017	35	K4841	-	-	-
2017	35	K4842	-	-	-
2017	35	K485	-	-	-
2017	35	K4871	-	-	-
2017	35	K4873	-	-	-
2017	35	K488	-	-	-
2017	35	K488-3	-	-	-
2017	35	K488-4	62	-	-
2017	35	K494	-	-	-
2017	35	K496-2	-	-	-
2017	35	K496-4	18	-	-
2017	35	K4961	-	-	-
2017	35	K4981	-	-	-
2017	35	K4982	-	-	-
2017	35	K501-3	-	-	-
2017	35	K502	10	-	-
2017	35	K502-22	-	-	-
2017	35	K502-4	-	-	-
2017	35	K502-5	-	-	-
2017	35	K504-2	11	-	-
2017	35	K5041	-	-	-
2017	35	K5042	-	-	-
2017	35	K508-21	-	-	-
2017	35	K508-22	-	-	-
2017	35	K509-3	-	-	-
2017	35	K509-4	-	-	-
2017	35	K5091	-	-	-
2017	35	K510	-	-	-
2017	35	K510-3	-	-	-
2017	35	K5111	-	-	-
2017	35	K5112	-	-	-
2017	35	K5113	-	-	-
2017	35	K5114	-	-	-
2017	35	K513-2	25	-	-
2017	35	K513-3	-	-	-
2017	35	K513-4	23	-	-
2017	35	K5131	159	-	-
2017	35	K5132	82	-	-
2017	35	K514-21	147	-	-
2017	35	K514-22	125	-	-
2017	35	K514-23	390	-	-
2017	35	K5141	14	-	-
2017	35	K51410	16	-	-
2017	35	K5142	-	-	-
2017	35	K5143	44	-	-
2017	35	K5144	-	-	-
2017	35	K5145	-	-	-
2017	35	K5146	-	-	-
2017	35	K5149	-	-	-
2017	35	K515	-	-	-
2017	35	K517	-	-	-
2017	35	K5202	-	-	-
2017	35	K5213	-	-	-
2017	35	K522-2	31	-	-
2017	35	K522-3	-	-	-
2017	35	K5221	-	-	-
2017	35	K5223	82	-	-
2017	35	K5231	-	-	-
2017	35	K5233	-	-	-
2017	35	K524-2	-	-	-
2017	35	K525-3	-	-	-
2017	35	K526-21	26	-	-
2017	35	K526-22	79	-	-
2017	35	K5261	-	-	-
2017	35	K5262	-	-	-
2017	35	K5263	-	-	-
2017	35	K528	-	-	-
2017	35	K529-21	44	-	-
2017	35	K529-22	-	-	-
2017	35	K5291	34	-	-
2017	35	K5292	12	-	-
2017	35	K5293	-	-	-
2017	35	K530-2	-	-	-
2017	35	K533	94	-	-
2017	35	K533-2	154	27	17.5%
2017	35	K534-3	-	-	-
2017	35	K5341	-	-	-
2017	35	K5342	-	-	-
2017	35	K537-2	-	-	-
2017	35	K5371	-	-	-
2017	35	K538-2	-	-	-
2017	35	K539	-	-	-
2017	35	K539-3	-	-	-
2017	35	K540	-	-	-
2017	35	K542	-	-	-
2017	35	K543	-	-	-
2017	35	K5441	-	-	-
2017	35	K545	-	-	-
2017	35	K5461	16	-	-
2017	35	K5462	38	-	-
2017	35	K5463	174	-	-
2017	35	K547	-	-	-
2017	35	K5481	66	-	-
2017	35	K5482	39	-	-
2017	35	K5491	344	29	8.4%
2017	35	K5492	352	16	4.5%
2017	35	K5493	1155	-	-
2017	35	K550-2	-	-	-
2017	35	K5511	-	-	-
2017	35	K552-21	-	-	-
2017	35	K552-22	124	-	-
2017	35	K5521	-	-	-
2017	35	K5522	75	-	-
2017	35	K553-21	-	-	-
2017	35	K553-22	-	-	-
2017	35	K5541	45	-	-
2017	35	K5542	-	-	-
2017	35	K555-21	-	-	-
2017	35	K555-22	20	-	-
2017	35	K5551	164	-	-
2017	35	K5552	44	-	-
2017	35	K5553	11	-	-
2017	35	K556-2	16	-	-
2017	35	K557-3	-	-	-
2017	35	K559-2	-	-	-
2017	35	K560-21	15	-	-
2017	35	K560-22ｲ	-	-	-
2017	35	K560-22ﾆ	-	-	-
2017	35	K5601ｲ	15	-	-
2017	35	K5601ﾆ	24	-	-
2017	35	K5601ﾊ	-	-	-
2017	35	K5601ﾛ	13	-	-
2017	35	K5602	23	-	-
2017	35	K5603ｲ	10	-	-
2017	35	K5603ﾆ	13	-	-
2017	35	K5603ﾊ	-	-	-
2017	35	K5604	-	-	-
2017	35	K5605	-	-	-
2017	35	K5606	33	-	-
2017	35	K5607	32	-	-
2017	35	K5611	61	-	-
2017	35	K5612	248	-	-
2017	35	K5613	38	-	-
2017	35	K5621	-	-	-
2017	35	K5622	-	-	-
2017	35	K563	-	-	-
2017	35	K566	-	-	-
2017	35	K567-2	-	-	-
2017	35	K5671	-	-	-
2017	35	K5672	-	-	-
2017	35	K570-2	-	-	-
2017	35	K570-3	-	-	-
2017	35	K5741	-	-	-
2017	35	K5761	-	-	-
2017	35	K5764	-	-	-
2017	35	K578	-	-	-
2017	35	K579-21	-	-	-
2017	35	K5791	-	-	-
2017	35	K5792	-	-	-
2017	35	K5822	-	-	-
2017	35	K588	-	-	-
2017	35	K5943	22	-	-
2017	35	K5951	526	-	-
2017	35	K5952	217	-	-
2017	35	K596	80	-	-
2017	35	K597-2	204	-	-
2017	35	K597-3	30	-	-
2017	35	K597-4	-	-	-
2017	35	K5971	-	-	-
2017	35	K5972	482	-	-
2017	35	K598	11	-	-
2017	35	K598-2	-	-	-
2017	35	K599-2	19	-	-
2017	35	K599-3	19	-	-
2017	35	K599-4	-	-	-
2017	35	K5991	38	-	-
2017	35	K5992	-	-	-
2017	35	K6001	18	-	-
2017	35	K6011	-	-	-
2017	35	K6021	13	-	-
2017	35	K606	-	-	-
2017	35	K607-2	-	-	-
2017	35	K607-3	-	-	-
2017	35	K6071	-	-	-
2017	35	K6072	24	-	-
2017	35	K608-3	31	-	-
2017	35	K6081	-	-	-
2017	35	K6082	20	-	-
2017	35	K609-2	154	-	-
2017	35	K6091	-	-	-
2017	35	K6092	47	-	-
2017	35	K6093	31	-	-
2017	35	K610-2	-	-	-
2017	35	K610-3	510	12	2.4%
2017	35	K610-4	-	-	-
2017	35	K6101	24	-	-
2017	35	K6104	-	-	-
2017	35	K6105	23	-	-
2017	35	K6111	-	-	-
2017	35	K6112	24	-	-
2017	35	K6113	546	49	9.0%
2017	35	K613	-	-	-
2017	35	K6141	-	-	-
2017	35	K6144	-	-	-
2017	35	K6145	10	-	-
2017	35	K6146	-	-	-
2017	35	K6147	78	-	-
2017	35	K615-2	-	-	-
2017	35	K6151	80	11	13.8%
2017	35	K6152	570	-	-
2017	35	K6153	285	14	4.9%
2017	35	K616	586	12	2.0%
2017	35	K616-4	681	22	3.2%
2017	35	K616-5	-	-	-
2017	35	K617-2	123	-	-
2017	35	K617-4	378	-	-
2017	35	K6171	45	-	-
2017	35	K6173	28	-	-
2017	35	K6181	14	-	-
2017	35	K6182	136	38	27.9%
2017	35	K620	37	-	-
2017	35	K620-2	-	-	-
2017	35	K6231	-	-	-
2017	35	K6233	-	-	-
2017	35	K6251	-	-	-
2017	35	K6252	-	-	-
2017	35	K6261	106	-	-
2017	35	K6262	98	-	-
2017	35	K6271	-	-	-
2017	35	K6272	-	-	-
2017	35	K6274	19	-	-
2017	35	K6275	-	-	-
2017	35	K6276	-	-	-
2017	35	K6277	-	-	-
2017	35	K6278	-	-	-
2017	35	K628	12	-	-
2017	35	K630	-	-	-
2017	35	K6311	-	-	-
2017	35	K6312	-	-	-
2017	35	K6321	-	-	-
2017	35	K6322	-	-	-
2017	35	K633-21	32	-	-
2017	35	K633-22	13	-	-
2017	35	K633-23	-	-	-
2017	35	K633-24	-	-	-
2017	35	K633-25	10	-	-
2017	35	K6331	83	-	-
2017	35	K6332	-	-	-
2017	35	K6333	49	-	-
2017	35	K6335	892	-	-
2017	35	K6336	37	-	-
2017	35	K6337	-	-	-
2017	35	K6338	21	-	-
2017	35	K6339	-	-	-
2017	35	K634	482	-	-
2017	35	K635	411	103	25.1%
2017	35	K635-3	56	-	-
2017	35	K636	45	-	-
2017	35	K636-3	13	-	-
2017	35	K636-4	22	-	-
2017	35	K637-2	33	-	-
2017	35	K6371	-	-	-
2017	35	K6372	-	-	-
2017	35	K6373	-	-	-
2017	35	K6374	-	-	-
2017	35	K638	-	-	-
2017	35	K639	90	10	11.1%
2017	35	K639-3	21	-	-
2017	35	K6402	-	-	-
2017	35	K641	-	-	-
2017	35	K642-2	-	-	-
2017	35	K6421	11	-	-
2017	35	K6422	-	-	-
2017	35	K643	23	-	-
2017	35	K643-2	-	-	-
2017	35	K645	-	-	-
2017	35	K646	-	-	-
2017	35	K647	38	-	-
2017	35	K647-2	19	-	-
2017	35	K651	49	16	32.7%
2017	35	K653-2	-	-	-
2017	35	K653-3	72	-	-
2017	35	K653-5	14	-	-
2017	35	K6531	23	-	-
2017	35	K6532	555	-	-
2017	35	K6533	13	-	-
2017	35	K6534	191	-	-
2017	35	K654	594	45	7.6%
2017	35	K654-2	-	-	-
2017	35	K654-31	-	-	-
2017	35	K654-32	13	-	-
2017	35	K655-21	-	-	-
2017	35	K655-22	200	-	-
2017	35	K655-3	-	-	-
2017	35	K655-41	-	-	-
2017	35	K655-42	14	-	-
2017	35	K655-51	-	-	-
2017	35	K655-52	14	-	-
2017	35	K6551	13	-	-
2017	35	K6552	204	-	-
2017	35	K657-21	-	-	-
2017	35	K657-22	47	-	-
2017	35	K6571	-	-	-
2017	35	K6572	162	-	-
2017	35	K662	33	-	-
2017	35	K662-2	-	-	-
2017	35	K663	-	-	-
2017	35	K664	387	57	14.7%
2017	35	K664-2	14	-	-
2017	35	K665-2	-	-	-
2017	35	K666	-	-	-
2017	35	K667	-	-	-
2017	35	K669	-	-	-
2017	35	K670	-	-	-
2017	35	K671-21	-	-	-
2017	35	K671-22	-	-	-
2017	35	K6711	24	-	-
2017	35	K6712	-	-	-
2017	35	K672	172	-	-
2017	35	K672-2	1195	-	-
2017	35	K673	-	-	-
2017	35	K674	-	-	-
2017	35	K674-2	-	-	-
2017	35	K6751	17	-	-
2017	35	K6752	-	-	-
2017	35	K6753	-	-	-
2017	35	K6755	-	-	-
2017	35	K677-21	-	-	-
2017	35	K677-22	11	-	-
2017	35	K6771	-	-	-
2017	35	K6772	12	-	-
2017	35	K680	15	-	-
2017	35	K681	42	-	-
2017	35	K682-2	48	20	41.7%
2017	35	K682-3	40	-	-
2017	35	K682-4	-	-	-
2017	35	K6822	-	-	-
2017	35	K6851	97	-	-
2017	35	K6852	148	-	-
2017	35	K686	43	-	-
2017	35	K6871	568	-	-
2017	35	K6872	192	-	-
2017	35	K688	1082	70	6.5%
2017	35	K689	12	-	-
2017	35	K690	-	-	-
2017	35	K691-2	39	-	-
2017	35	K692-2	-	-	-
2017	35	K695-21	32	-	-
2017	35	K695-22	-	-	-
2017	35	K695-23	-	-	-
2017	35	K695-24	-	-	-
2017	35	K695-25	-	-	-
2017	35	K6951	94	-	-
2017	35	K6952	34	-	-
2017	35	K6953	19	-	-
2017	35	K6954	28	-	-
2017	35	K6955	39	-	-
2017	35	K6956	-	-	-
2017	35	K6957	-	-	-
2017	35	K696	11	-	-
2017	35	K697-31ｲ	-	-	-
2017	35	K697-31ﾛ	131	-	-
2017	35	K697-32ｲ	-	-	-
2017	35	K697-32ﾛ	46	-	-
2017	35	K697-4	-	-	-
2017	35	K697-5	-	-	-
2017	35	K6992	-	-	-
2017	35	K702-21	-	-	-
2017	35	K702-22	-	-	-
2017	35	K7021ｲ	-	-	-
2017	35	K7021ﾛ	-	-	-
2017	35	K7022	19	-	-
2017	35	K7023	-	-	-
2017	35	K7031	18	-	-
2017	35	K7032	60	-	-
2017	35	K7033	-	-	-
2017	35	K7034	17	-	-
2017	35	K704	-	-	-
2017	35	K706	-	-	-
2017	35	K7071	-	-	-
2017	35	K7072	-	-	-
2017	35	K708	11	-	-
2017	35	K708-3	92	-	-
2017	35	K709	-	-	-
2017	35	K711	-	-	-
2017	35	K711-2	-	-	-
2017	35	K712	-	-	-
2017	35	K713	-	-	-
2017	35	K714	109	-	-
2017	35	K714-2	46	-	-
2017	35	K715-2	-	-	-
2017	35	K7151	63	-	-
2017	35	K7152	-	-	-
2017	35	K716-21	32	-	-
2017	35	K716-22	-	-	-
2017	35	K7161	154	11	7.1%
2017	35	K7162	23	-	-
2017	35	K717	-	-	-
2017	35	K718-21	281	-	-
2017	35	K718-22	106	-	-
2017	35	K7181	79	-	-
2017	35	K7182	49	-	-
2017	35	K719-21	63	-	-
2017	35	K719-22	-	-	-
2017	35	K719-3	557	-	-
2017	35	K7191	112	14	12.5%
2017	35	K7192	29	-	-
2017	35	K7193	374	14	3.7%
2017	35	K720	-	-	-
2017	35	K721-3	-	-	-
2017	35	K721-4	128	-	-
2017	35	K7211	2992	-	-
2017	35	K7212	386	-	-
2017	35	K722	299	-	-
2017	35	K724	28	-	-
2017	35	K725	-	-	-
2017	35	K725-2	-	-	-
2017	35	K726	82	-	-
2017	35	K726-2	17	-	-
2017	35	K728	-	-	-
2017	35	K7291	-	-	-
2017	35	K7292	-	-	-
2017	35	K7301	-	-	-
2017	35	K7302	-	-	-
2017	35	K7312	-	-	-
2017	35	K7321	14	-	-
2017	35	K7322	70	-	-
2017	35	K734	-	-	-
2017	35	K735	-	-	-
2017	35	K735-2	38	-	-
2017	35	K735-3	-	-	-
2017	35	K735-4	63	13	20.6%
2017	35	K7361	-	-	-
2017	35	K7362	-	-	-
2017	35	K737	-	-	-
2017	35	K7381	-	-	-
2017	35	K7382	-	-	-
2017	35	K739-2	-	-	-
2017	35	K739-3	-	-	-
2017	35	K7391	26	-	-
2017	35	K740-21	85	-	-
2017	35	K740-22	171	-	-
2017	35	K740-23	33	-	-
2017	35	K7401	65	-	-
2017	35	K7402	73	-	-
2017	35	K7403	-	-	-
2017	35	K7404	46	-	-
2017	35	K742-2	21	-	-
2017	35	K7421ｲ	33	-	-
2017	35	K7422	16	-	-
2017	35	K7423	-	-	-
2017	35	K7424	-	-	-
2017	35	K743-2	-	-	-
2017	35	K7432	43	-	-
2017	35	K7433	13	-	-
2017	35	K7434	157	-	-
2017	35	K7435	-	-	-
2017	35	K744	-	-	-
2017	35	K745	36	-	-
2017	35	K746-2	-	-	-
2017	35	K7461	26	-	-
2017	35	K7462	36	-	-
2017	35	K747	-	-	-
2017	35	K7481	-	-	-
2017	35	K7511	-	-	-
2017	35	K7513	-	-	-
2017	35	K7521	-	-	-
2017	35	K7522	-	-	-
2017	35	K753	-	-	-
2017	35	K754-2	16	-	-
2017	35	K755-2	-	-	-
2017	35	K7552	-	-	-
2017	35	K756-2	-	-	-
2017	35	K760	-	-	-
2017	35	K763	-	-	-
2017	35	K764	36	-	-
2017	35	K766	-	-	-
2017	35	K767	-	-	-
2017	35	K768	491	-	-
2017	35	K769-2	11	-	-
2017	35	K769-3	-	-	-
2017	35	K770-3	-	-	-
2017	35	K771	-	-	-
2017	35	K772	-	-	-
2017	35	K772-2	21	-	-
2017	35	K773	36	-	-
2017	35	K773-2	205	-	-
2017	35	K773-3	-	-	-
2017	35	K773-5	-	-	-
2017	35	K775	89	10	11.2%
2017	35	K778	-	-	-
2017	35	K778-2	-	-	-
2017	35	K779-3	10	-	-
2017	35	K780	-	-	-
2017	35	K780-2	13	-	-
2017	35	K781-3	-	-	-
2017	35	K7811	274	-	-
2017	35	K7812	17	-	-
2017	35	K7822	-	-	-
2017	35	K783	28	-	-
2017	35	K783-2	708	40	5.6%
2017	35	K783-3	30	-	-
2017	35	K784	-	-	-
2017	35	K785	-	-	-
2017	35	K786	-	-	-
2017	35	K787	-	-	-
2017	35	K788	-	-	-
2017	35	K790	-	-	-
2017	35	K795	-	-	-
2017	35	K797	47	-	-
2017	35	K7981	94	-	-
2017	35	K7982	-	-	-
2017	35	K800	-	-	-
2017	35	K800-2	45	-	-
2017	35	K800-3	13	-	-
2017	35	K802	-	-	-
2017	35	K802-21	36	-	-
2017	35	K802-22	-	-	-
2017	35	K802-31	-	-	-
2017	35	K802-5	-	-	-
2017	35	K803-2	-	-	-
2017	35	K8031	-	-	-
2017	35	K8032	17	-	-
2017	35	K8033	-	-	-
2017	35	K8034	51	-	-
2017	35	K8035	-	-	-
2017	35	K8036ｲ	890	-	-
2017	35	K8036ﾛ	248	-	-
2017	35	K804	-	-	-
2017	35	K804-2	13	-	-
2017	35	K805	25	-	-
2017	35	K808	-	-	-
2017	35	K809-2	13	-	-
2017	35	K811	-	-	-
2017	35	K812	-	-	-
2017	35	K813	-	-	-
2017	35	K814	-	-	-
2017	35	K8151	-	-	-
2017	35	K8152	-	-	-
2017	35	K816	20	-	-
2017	35	K8171	-	-	-
2017	35	K8181	-	-	-
2017	35	K819	-	-	-
2017	35	K819-2	-	-	-
2017	35	K821	37	-	-
2017	35	K821-2	-	-	-
2017	35	K821-3	34	-	-
2017	35	K822	-	-	-
2017	35	K823-5	-	-	-
2017	35	K8231	-	-	-
2017	35	K8232	12	-	-
2017	35	K824	-	-	-
2017	35	K826	-	-	-
2017	35	K8271	-	-	-
2017	35	K8272	-	-	-
2017	35	K828-21	-	-	-
2017	35	K8281	11	-	-
2017	35	K8282	31	-	-
2017	35	K830	50	-	-
2017	35	K830-22	-	-	-
2017	35	K833	20	-	-
2017	35	K834	50	-	-
2017	35	K834-2	-	-	-
2017	35	K8351	12	-	-
2017	35	K8352	38	-	-
2017	35	K836	88	-	-
2017	35	K836-2	-	-	-
2017	35	K837	-	-	-
2017	35	K8381	12	-	-
2017	35	K8382	-	-	-
2017	35	K840	-	-	-
2017	35	K841-21	101	-	-
2017	35	K8411	100	-	-
2017	35	K8412	94	-	-
2017	35	K843	52	-	-
2017	35	K843-2	31	-	-
2017	35	K843-3	20	-	-
2017	35	K843-4	170	-	-
2017	35	K844	-	-	-
2017	35	K848	10	-	-
2017	35	K849	-	-	-
2017	35	K8501	-	-	-
2017	35	K8502	-	-	-
2017	35	K851-2	-	-	-
2017	35	K851-32	-	-	-
2017	35	K8512	-	-	-
2017	35	K8521	-	-	-
2017	35	K8522	-	-	-
2017	35	K8531	-	-	-
2017	35	K8532	-	-	-
2017	35	K8551	-	-	-
2017	35	K856	-	-	-
2017	35	K856-4	10	-	-
2017	35	K8595	-	-	-
2017	35	K860	14	-	-
2017	35	K860-2	-	-	-
2017	35	K861	154	-	-
2017	35	K863	12	-	-
2017	35	K863-2	-	-	-
2017	35	K863-3	-	-	-
2017	35	K865-2	-	-	-
2017	35	K8651	-	-	-
2017	35	K8654	159	-	-
2017	35	K866	11	-	-
2017	35	K867	309	-	-
2017	35	K867-4	28	-	-
2017	35	K871	-	-	-
2017	35	K872-2	42	-	-
2017	35	K872-3	129	-	-
2017	35	K8721	91	-	-
2017	35	K8722	-	-	-
2017	35	K873	39	-	-
2017	35	K876	-	-	-
2017	35	K877	398	-	-
2017	35	K877-2	181	-	-
2017	35	K879	141	-	-
2017	35	K879-2	10	-	-
2017	35	K883-21	-	-	-
2017	35	K883-22	-	-	-
2017	35	K885	-	-	-
2017	35	K885-2	-	-	-
2017	35	K8861	-	-	-
2017	35	K8862	-	-	-
2017	35	K887-4	-	-	-
2017	35	K8871	-	-	-
2017	35	K888-22	-	-	-
2017	35	K8881	174	-	-
2017	35	K8882	349	-	-
2017	35	K889	77	-	-
2017	35	K892	-	-	-
2017	35	K893	231	-	-
2017	35	K8941	-	-	-
2017	35	K8942	10	-	-
2017	35	K895	92	-	-
2017	35	K8961	132	-	-
2017	35	K8962	-	-	-
2017	35	K8963	-	-	-
2017	35	K8964	-	-	-
2017	35	K897	12	-	-
2017	35	K8981	481	-	-
2017	35	K8982	677	-	-
2017	35	K901	12	-	-
2017	35	K902	10	-	-
2017	35	K9031	-	-	-
2017	35	K904	-	-	-
2017	35	K9051	-	-	-
2017	35	K9052	-	-	-
2017	35	K9061	-	-	-
2017	35	K9062	92	-	-
2017	35	K9063	10	-	-
2017	35	K907	-	-	-
2017	35	K909-2	48	-	-
2017	35	K9091	184	-	-
2017	35	K9092	12	-	-
2017	35	K9121	11	-	-
2017	35	K9122	50	-	-
2017	35	K9131	135	-	-
2017	35	K9132	56	-	-
2017	35	K9202ｲ	2365	475	20.1%
2017	35	K9202ﾛ	374	66	17.6%
2017	35	K9203ｲ(1)	22	-	-
2017	35	K9204ｲ(1)	-	-	-
2017	35	K9206	-	-	-
2017	35	K9211ｲ	-	-	-
2017	35	K9212ｲ	-	-	-
2017	35	K9212ﾛ	10	-	-
2017	35	K9221ｲ	-	-	-
2017	35	K9222ｲ	-	-	-
2017	35	K9222ﾛ	11	-	-
2017	35	K9223	-	-	-
2017	35	K923	-	-	-
2017	36	K000-22	-	-	-
2017	36	K000-23	-	-	-
2017	36	K000-26	-	-	-
2017	36	K0001	131	-	-
2017	36	K0002	76	11	14.5%
2017	36	K0003ｲ	-	-	-
2017	36	K0003ﾛ	70	-	-
2017	36	K0004	325	29	8.9%
2017	36	K0005	91	14	15.4%
2017	36	K0006	24	-	-
2017	36	K0011	152	24	15.8%
2017	36	K0012	31	-	-
2017	36	K0013	20	-	-
2017	36	K0021	-	-	-
2017	36	K0022	-	-	-
2017	36	K0023	-	-	-
2017	36	K0031	-	-	-
2017	36	K0032	-	-	-
2017	36	K0043	-	-	-
2017	36	K0051	26	-	-
2017	36	K0052	40	-	-
2017	36	K0053	36	-	-
2017	36	K006-41	-	-	-
2017	36	K0061	18	-	-
2017	36	K0062	42	-	-
2017	36	K0063	32	-	-
2017	36	K0064	25	-	-
2017	36	K007-2	-	-	-
2017	36	K0071	-	-	-
2017	36	K0072	72	-	-
2017	36	K0081	-	-	-
2017	36	K0101	-	-	-
2017	36	K0102	-	-	-
2017	36	K0111	-	-	-
2017	36	K013-21	22	-	-
2017	36	K013-22	22	-	-
2017	36	K013-23	-	-	-
2017	36	K0131	-	-	-
2017	36	K0132	-	-	-
2017	36	K0133	10	-	-
2017	36	K0134	18	-	-
2017	36	K0151	10	-	-
2017	36	K0152	20	-	-
2017	36	K0153	-	-	-
2017	36	K016	31	-	-
2017	36	K0171	-	-	-
2017	36	K0172	-	-	-
2017	36	K019	-	-	-
2017	36	K020	19	-	-
2017	36	K021-21	-	-	-
2017	36	K021-22	-	-	-
2017	36	K0211	-	-	-
2017	36	K0221	-	-	-
2017	36	K0222	-	-	-
2017	36	K023	-	-	-
2017	36	K028	37	-	-
2017	36	K029	-	-	-
2017	36	K0301	33	-	-
2017	36	K0302	10	-	-
2017	36	K0311	-	-	-
2017	36	K034	-	-	-
2017	36	K035	-	-	-
2017	36	K035-2	10	-	-
2017	36	K037	31	-	-
2017	36	K037-2	36	-	-
2017	36	K038	-	-	-
2017	36	K0391	-	-	-
2017	36	K0392	-	-	-
2017	36	K040-2	-	-	-
2017	36	K040-3	-	-	-
2017	36	K0401	-	-	-
2017	36	K0402	-	-	-
2017	36	K042	-	-	-
2017	36	K043-31	-	-	-
2017	36	K043-32	-	-	-
2017	36	K043-33	-	-	-
2017	36	K0431	-	-	-
2017	36	K0432	-	-	-
2017	36	K0433	-	-	-
2017	36	K0441	21	-	-
2017	36	K0442	40	-	-
2017	36	K0443	51	-	-
2017	36	K0451	20	-	-
2017	36	K0452	49	-	-
2017	36	K0453	67	-	-
2017	36	K046-21	14	-	-
2017	36	K046-22	-	-	-
2017	36	K0461	953	17	1.8%
2017	36	K0462	399	-	-
2017	36	K0463	166	-	-
2017	36	K047-3	14	-	-
2017	36	K0481	-	-	-
2017	36	K0482	61	-	-
2017	36	K0483	256	-	-
2017	36	K0484	111	-	-
2017	36	K0491	-	-	-
2017	36	K0492	-	-	-
2017	36	K0493	12	-	-
2017	36	K0513	-	-	-
2017	36	K0521	-	-	-
2017	36	K0522	-	-	-
2017	36	K0523	-	-	-
2017	36	K0541	-	-	-
2017	36	K0542	57	-	-
2017	36	K0543	-	-	-
2017	36	K055-3	-	-	-
2017	36	K0561	-	-	-
2017	36	K0562	16	-	-
2017	36	K0563	-	-	-
2017	36	K0571	-	-	-
2017	36	K0572	-	-	-
2017	36	K0573	-	-	-
2017	36	K0581	-	-	-
2017	36	K0582	-	-	-
2017	36	K0584	-	-	-
2017	36	K059-2	-	-	-
2017	36	K0591	20	-	-
2017	36	K0593ﾛ	-	-	-
2017	36	K060-31	15	-	-
2017	36	K060-32	-	-	-
2017	36	K0602	-	-	-
2017	36	K0611	45	-	-
2017	36	K0612	-	-	-
2017	36	K0613	-	-	-
2017	36	K0631	-	-	-
2017	36	K0632	-	-	-
2017	36	K0633	12	-	-
2017	36	K065-21	-	-	-
2017	36	K0651	-	-	-
2017	36	K0653	-	-	-
2017	36	K066-21	53	-	-
2017	36	K066-22	-	-	-
2017	36	K066-31	-	-	-
2017	36	K066-32	-	-	-
2017	36	K066-33	-	-	-
2017	36	K066-41	-	-	-
2017	36	K0661	-	-	-
2017	36	K0663	-	-	-
2017	36	K067-21	12	-	-
2017	36	K067-22	30	-	-
2017	36	K0673	-	-	-
2017	36	K068-2	102	-	-
2017	36	K069-3	23	-	-
2017	36	K0701	11	-	-
2017	36	K0702	-	-	-
2017	36	K0723	-	-	-
2017	36	K073-21	-	-	-
2017	36	K073-22	-	-	-
2017	36	K0731	217	-	-
2017	36	K0732	76	-	-
2017	36	K0733	14	-	-
2017	36	K074-21	-	-	-
2017	36	K074-23	-	-	-
2017	36	K0742	-	-	-
2017	36	K0743	17	-	-
2017	36	K0751	-	-	-
2017	36	K0761	-	-	-
2017	36	K0762	-	-	-
2017	36	K0763	-	-	-
2017	36	K0771	-	-	-
2017	36	K0772	-	-	-
2017	36	K0782	11	-	-
2017	36	K0783	-	-	-
2017	36	K079-21	93	-	-
2017	36	K079-24	-	-	-
2017	36	K0791	-	-	-
2017	36	K0793	-	-	-
2017	36	K080-31	34	-	-
2017	36	K080-32	-	-	-
2017	36	K080-41	63	-	-
2017	36	K080-42	11	-	-
2017	36	K080-51	-	-	-
2017	36	K080-52	24	-	-
2017	36	K080-6	-	-	-
2017	36	K0802	20	-	-
2017	36	K0803	-	-	-
2017	36	K0811	587	-	-
2017	36	K0812	-	-	-
2017	36	K082-21	-	-	-
2017	36	K082-22	-	-	-
2017	36	K082-31	30	-	-
2017	36	K0821	989	-	-
2017	36	K0822	-	-	-
2017	36	K0823	-	-	-
2017	36	K083	45	-	-
2017	36	K0842	61	-	-
2017	36	K0843	38	-	-
2017	36	K0853	-	-	-
2017	36	K0861	-	-	-
2017	36	K0871	11	-	-
2017	36	K0882	-	-	-
2017	36	K089	-	-	-
2017	36	K0911	-	-	-
2017	36	K0912	-	-	-
2017	36	K093	122	-	-
2017	36	K0962	-	-	-
2017	36	K099-21	-	-	-
2017	36	K099-22	-	-	-
2017	36	K1001	-	-	-
2017	36	K1002	-	-	-
2017	36	K1011	-	-	-
2017	36	K1012	-	-	-
2017	36	K1032	-	-	-
2017	36	K108	-	-	-
2017	36	K110-2	11	-	-
2017	36	K113	-	-	-
2017	36	K116	-	-	-
2017	36	K124	-	-	-
2017	36	K124-2	-	-	-
2017	36	K1261	-	-	-
2017	36	K1262	-	-	-
2017	36	K128	27	-	-
2017	36	K131-2	93	-	-
2017	36	K133	-	-	-
2017	36	K134-22	198	-	-
2017	36	K1342	111	-	-
2017	36	K1344	-	-	-
2017	36	K135	-	-	-
2017	36	K136	-	-	-
2017	36	K1382	-	-	-
2017	36	K141-2	18	-	-
2017	36	K141-3	-	-	-
2017	36	K142-21	-	-	-
2017	36	K142-22ｲ	16	-	-
2017	36	K142-4	28	-	-
2017	36	K1421	33	-	-
2017	36	K1422	180	-	-
2017	36	K1423	142	-	-
2017	36	K1424	15	-	-
2017	36	K1425	235	-	-
2017	36	K1426	226	-	-
2017	36	K144	-	-	-
2017	36	K145	26	-	-
2017	36	K147	-	-	-
2017	36	K1492	-	-	-
2017	36	K150	-	-	-
2017	36	K154-2	-	-	-
2017	36	K154-3	-	-	-
2017	36	K159	-	-	-
2017	36	K160-2	18	-	-
2017	36	K161	-	-	-
2017	36	K162	-	-	-
2017	36	K164-2	290	-	-
2017	36	K164-4	10	-	-
2017	36	K164-5	-	-	-
2017	36	K1641	-	-	-
2017	36	K1642	28	-	-
2017	36	K1643	37	-	-
2017	36	K166	-	-	-
2017	36	K167	-	-	-
2017	36	K1691	-	-	-
2017	36	K1692	113	-	-
2017	36	K171	-	-	-
2017	36	K171-21	17	-	-
2017	36	K172	-	-	-
2017	36	K174-2	-	-	-
2017	36	K1741	-	-	-
2017	36	K1742	31	-	-
2017	36	K1751	-	-	-
2017	36	K1761	-	-	-
2017	36	K1771	61	-	-
2017	36	K1772	-	-	-
2017	36	K178-2	20	-	-
2017	36	K178-31	-	-	-
2017	36	K178-32	-	-	-
2017	36	K178-4	59	-	-
2017	36	K178-5	-	-	-
2017	36	K1781	95	-	-
2017	36	K1782	-	-	-
2017	36	K1783	-	-	-
2017	36	K179	-	-	-
2017	36	K1801	-	-	-
2017	36	K1802	-	-	-
2017	36	K181-2	22	-	-
2017	36	K181-4	-	-	-
2017	36	K1811	-	-	-
2017	36	K1812	10	-	-
2017	36	K182-3	-	-	-
2017	36	K1821	10	-	-
2017	36	K1822	-	-	-
2017	36	K183	-	-	-
2017	36	K1881	-	-	-
2017	36	K1882	-	-	-
2017	36	K189	-	-	-
2017	36	K190-21	-	-	-
2017	36	K190-3	-	-	-
2017	36	K1901	-	-	-
2017	36	K1911	21	-	-
2017	36	K1912	-	-	-
2017	36	K193-23	-	-	-
2017	36	K193-33	-	-	-
2017	36	K1932	-	-	-
2017	36	K196-2	-	-	-
2017	36	K197	38	-	-
2017	36	K199	-	-	-
2017	36	K200	-	-	-
2017	36	K200-2	-	-	-
2017	36	K201	-	-	-
2017	36	K2022	-	-	-
2017	36	K203	-	-	-
2017	36	K204	21	-	-
2017	36	K206	-	-	-
2017	36	K214	-	-	-
2017	36	K215-2	-	-	-
2017	36	K216	-	-	-
2017	36	K2171	-	-	-
2017	36	K2172	29	-	-
2017	36	K2191	44	-	-
2017	36	K2192	-	-	-
2017	36	K2193	-	-	-
2017	36	K2211	-	-	-
2017	36	K2231	-	-	-
2017	36	K224	-	-	-
2017	36	K225-2	-	-	-
2017	36	K227	16	-	-
2017	36	K228	-	-	-
2017	36	K234	-	-	-
2017	36	K235	-	-	-
2017	36	K236	-	-	-
2017	36	K239	-	-	-
2017	36	K2421	-	-	-
2017	36	K2422	30	-	-
2017	36	K2423	13	-	-
2017	36	K2424	-	-	-
2017	36	K2425	-	-	-
2017	36	K245	-	-	-
2017	36	K246	-	-	-
2017	36	K249	-	-	-
2017	36	K252	-	-	-
2017	36	K259	12	-	-
2017	36	K2682	107	-	-
2017	36	K2683	42	-	-
2017	36	K2684	17	-	-
2017	36	K270	-	-	-
2017	36	K274	-	-	-
2017	36	K275	18	-	-
2017	36	K2761	16	-	-
2017	36	K2762	48	-	-
2017	36	K277	-	-	-
2017	36	K278	-	-	-
2017	36	K279	-	-	-
2017	36	K2801	278	-	-
2017	36	K2802	42	-	-
2017	36	K281	12	-	-
2017	36	K282-2	-	-	-
2017	36	K2821ｲ	12	-	-
2017	36	K2821ﾛ	605	-	-
2017	36	K2822	-	-	-
2017	36	K2823	-	-	-
2017	36	K284	-	-	-
2017	36	K285	-	-	-
2017	36	K2861	-	-	-
2017	36	K2862	-	-	-
2017	36	K287	22	-	-
2017	36	K288	12	-	-
2017	36	K290	-	-	-
2017	36	K291	-	-	-
2017	36	K292	-	-	-
2017	36	K2961	-	-	-
2017	36	K297	-	-	-
2017	36	K2991	-	-	-
2017	36	K2992	-	-	-
2017	36	K300	19	-	-
2017	36	K305	-	-	-
2017	36	K309	34	-	-
2017	36	K318	21	-	-
2017	36	K319	73	-	-
2017	36	K320	-	-	-
2017	36	K328	-	-	-
2017	36	K329	-	-	-
2017	36	K331	27	-	-
2017	36	K331-2	-	-	-
2017	36	K333	-	-	-
2017	36	K333-3	-	-	-
2017	36	K334	-	-	-
2017	36	K334-2	-	-	-
2017	36	K339	-	-	-
2017	36	K340	-	-	-
2017	36	K340-3	-	-	-
2017	36	K340-4	18	-	-
2017	36	K340-5	249	-	-
2017	36	K340-6	60	-	-
2017	36	K340-7	-	-	-
2017	36	K342	17	-	-
2017	36	K3432	-	-	-
2017	36	K344	13	-	-
2017	36	K347	39	-	-
2017	36	K347-2	-	-	-
2017	36	K347-3	-	-	-
2017	36	K347-4	-	-	-
2017	36	K347-5	-	-	-
2017	36	K347-6	-	-	-
2017	36	K356-2	-	-	-
2017	36	K358	-	-	-
2017	36	K367	-	-	-
2017	36	K368	25	-	-
2017	36	K3691	-	-	-
2017	36	K3692	-	-	-
2017	36	K370	-	-	-
2017	36	K3712	-	-	-
2017	36	K3721	11	-	-
2017	36	K3731	18	-	-
2017	36	K374	-	-	-
2017	36	K375-2	-	-	-
2017	36	K3771	-	-	-
2017	36	K3772	249	-	-
2017	36	K379-21	-	-	-
2017	36	K3791	-	-	-
2017	36	K382	-	-	-
2017	36	K382-2	-	-	-
2017	36	K384-2	-	-	-
2017	36	K386	106	24	22.6%
2017	36	K3892	25	-	-
2017	36	K3901	-	-	-
2017	36	K3902	-	-	-
2017	36	K3911	-	-	-
2017	36	K392-2	-	-	-
2017	36	K3932	111	-	-
2017	36	K3941	-	-	-
2017	36	K3942	-	-	-
2017	36	K395	-	-	-
2017	36	K396	-	-	-
2017	36	K4001	-	-	-
2017	36	K4002	-	-	-
2017	36	K401	-	-	-
2017	36	K403-21	-	-	-
2017	36	K403-23	-	-	-
2017	36	K403-24	-	-	-
2017	36	K407-2	-	-	-
2017	36	K4071	-	-	-
2017	36	K4072	-	-	-
2017	36	K4073ｲ	12	-	-
2017	36	K408	-	-	-
2017	36	K410	-	-	-
2017	36	K411	-	-	-
2017	36	K412	-	-	-
2017	36	K4132	-	-	-
2017	36	K414-2	-	-	-
2017	36	K4151	11	-	-
2017	36	K4152	-	-	-
2017	36	K419	-	-	-
2017	36	K4212	-	-	-
2017	36	K4232	-	-	-
2017	36	K426-21	-	-	-
2017	36	K426-23	-	-	-
2017	36	K4261	-	-	-
2017	36	K4262	-	-	-
2017	36	K4263	-	-	-
2017	36	K427	20	-	-
2017	36	K4291	-	-	-
2017	36	K4292	-	-	-
2017	36	K430	17	-	-
2017	36	K433	-	-	-
2017	36	K434	-	-	-
2017	36	K437	-	-	-
2017	36	K4423	-	-	-
2017	36	K4501	-	-	-
2017	36	K4502	-	-	-
2017	36	K4503	-	-	-
2017	36	K453	-	-	-
2017	36	K454	17	-	-
2017	36	K455	-	-	-
2017	36	K4571	53	-	-
2017	36	K4572	19	-	-
2017	36	K4582	-	-	-
2017	36	K461-21	34	-	-
2017	36	K461-22	-	-	-
2017	36	K4611	48	-	-
2017	36	K4612	-	-	-
2017	36	K462	17	-	-
2017	36	K462-2	-	-	-
2017	36	K4631	42	-	-
2017	36	K4632	39	-	-
2017	36	K464-2	-	-	-
2017	36	K4641	12	-	-
2017	36	K4642	-	-	-
2017	36	K465	-	-	-
2017	36	K467	13	-	-
2017	36	K4691	13	-	-
2017	36	K4692	-	-	-
2017	36	K471	-	-	-
2017	36	K472	-	-	-
2017	36	K474-2	10	-	-
2017	36	K4741	25	-	-
2017	36	K4742	18	-	-
2017	36	K475	-	-	-
2017	36	K476-2	-	-	-
2017	36	K476-31	23	-	-
2017	36	K476-32	-	-	-
2017	36	K476-4	-	-	-
2017	36	K4761	-	-	-
2017	36	K4762	228	-	-
2017	36	K4763	125	-	-
2017	36	K4764	38	-	-
2017	36	K4765	79	-	-
2017	36	K4768	-	-	-
2017	36	K4842	-	-	-
2017	36	K4871	-	-	-
2017	36	K4873	-	-	-
2017	36	K488	-	-	-
2017	36	K488-3	-	-	-
2017	36	K488-4	39	-	-
2017	36	K494	-	-	-
2017	36	K496-2	-	-	-
2017	36	K496-4	16	-	-
2017	36	K4961	-	-	-
2017	36	K497	-	-	-
2017	36	K497-2	-	-	-
2017	36	K4981	-	-	-
2017	36	K502	-	-	-
2017	36	K502-3	-	-	-
2017	36	K502-5	-	-	-
2017	36	K504-2	-	-	-
2017	36	K5041	-	-	-
2017	36	K5042	-	-	-
2017	36	K507	-	-	-
2017	36	K508-22	-	-	-
2017	36	K509-4	-	-	-
2017	36	K5091	-	-	-
2017	36	K510	-	-	-
2017	36	K510-3	-	-	-
2017	36	K5111	-	-	-
2017	36	K5113	-	-	-
2017	36	K5115	-	-	-
2017	36	K513-2	18	-	-
2017	36	K513-3	-	-	-
2017	36	K513-4	-	-	-
2017	36	K5131	91	-	-
2017	36	K5132	53	-	-
2017	36	K514-21	125	-	-
2017	36	K514-22	29	-	-
2017	36	K514-23	237	-	-
2017	36	K5141	-	-	-
2017	36	K5143	-	-	-
2017	36	K5147	-	-	-
2017	36	K5181	-	-	-
2017	36	K5202	-	-	-
2017	36	K522-2	18	-	-
2017	36	K522-3	-	-	-
2017	36	K5221	-	-	-
2017	36	K5223	20	-	-
2017	36	K5231	-	-	-
2017	36	K5252	-	-	-
2017	36	K526-21	10	-	-
2017	36	K526-22	49	-	-
2017	36	K5261	-	-	-
2017	36	K529-21	32	-	-
2017	36	K5291	-	-	-
2017	36	K5292	-	-	-
2017	36	K5293	-	-	-
2017	36	K530-2	-	-	-
2017	36	K5312	-	-	-
2017	36	K5321	-	-	-
2017	36	K533	48	-	-
2017	36	K533-2	118	-	-
2017	36	K534-3	-	-	-
2017	36	K5341	-	-	-
2017	36	K5351	-	-	-
2017	36	K537-2	-	-	-
2017	36	K5371	-	-	-
2017	36	K538-2	-	-	-
2017	36	K539	-	-	-
2017	36	K540	-	-	-
2017	36	K542	-	-	-
2017	36	K5441	-	-	-
2017	36	K545	-	-	-
2017	36	K5461	22	-	-
2017	36	K5462	23	-	-
2017	36	K5463	275	-	-
2017	36	K547	10	-	-
2017	36	K5481	56	-	-
2017	36	K5491	220	14	6.4%
2017	36	K5492	187	-	-
2017	36	K5493	1744	-	-
2017	36	K550-2	-	-	-
2017	36	K552-21	-	-	-
2017	36	K552-22	54	-	-
2017	36	K5522	24	-	-
2017	36	K553-21	-	-	-
2017	36	K553-22	-	-	-
2017	36	K553-23	-	-	-
2017	36	K5541	29	-	-
2017	36	K5542	-	-	-
2017	36	K555-21	-	-	-
2017	36	K555-22	54	-	-
2017	36	K5551	87	-	-
2017	36	K5552	45	-	-
2017	36	K5553	-	-	-
2017	36	K556-2	-	-	-
2017	36	K559-2	-	-	-
2017	36	K560-22ﾆ	-	-	-
2017	36	K560-22ﾛ	-	-	-
2017	36	K5601ｲ	-	-	-
2017	36	K5601ﾆ	17	-	-
2017	36	K5601ﾊ	-	-	-
2017	36	K5601ﾛ	-	-	-
2017	36	K5602	-	-	-
2017	36	K5603ｲ	-	-	-
2017	36	K5603ﾆ	23	-	-
2017	36	K5605	-	-	-
2017	36	K5606	37	-	-
2017	36	K5607	-	-	-
2017	36	K5611	55	-	-
2017	36	K5612	146	-	-
2017	36	K5613	20	-	-
2017	36	K5621	-	-	-
2017	36	K563	-	-	-
2017	36	K5672	-	-	-
2017	36	K5673	-	-	-
2017	36	K570-2	-	-	-
2017	36	K570-3	-	-	-
2017	36	K5702	-	-	-
2017	36	K574-2	29	-	-
2017	36	K5741	-	-	-
2017	36	K5761	-	-	-
2017	36	K5762	-	-	-
2017	36	K5763	-	-	-
2017	36	K5771	-	-	-
2017	36	K579-21	-	-	-
2017	36	K5801	-	-	-
2017	36	K5802	-	-	-
2017	36	K5833	-	-	-
2017	36	K5861	-	-	-
2017	36	K5862	-	-	-
2017	36	K587	-	-	-
2017	36	K5943	22	-	-
2017	36	K595-2	-	-	-
2017	36	K5951	437	-	-
2017	36	K5952	143	-	-
2017	36	K596	18	-	-
2017	36	K597-2	140	-	-
2017	36	K597-3	20	-	-
2017	36	K597-4	-	-	-
2017	36	K5972	261	-	-
2017	36	K598	-	-	-
2017	36	K598-2	-	-	-
2017	36	K599-2	-	-	-
2017	36	K599-3	12	-	-
2017	36	K599-4	-	-	-
2017	36	K5991	14	-	-
2017	36	K5992	-	-	-
2017	36	K6001	-	-	-
2017	36	K6011	-	-	-
2017	36	K6021	-	-	-
2017	36	K607-2	-	-	-
2017	36	K607-3	16	-	-
2017	36	K6071	-	-	-
2017	36	K6072	12	-	-
2017	36	K608-2	-	-	-
2017	36	K608-3	39	-	-
2017	36	K6081	-	-	-
2017	36	K6082	21	-	-
2017	36	K609-2	87	-	-
2017	36	K6092	37	-	-
2017	36	K6093	10	-	-
2017	36	K610-2	-	-	-
2017	36	K610-3	359	17	4.7%
2017	36	K610-4	-	-	-
2017	36	K6101	-	-	-
2017	36	K6103	-	-	-
2017	36	K6104	-	-	-
2017	36	K6105	12	-	-
2017	36	K6111	-	-	-
2017	36	K6112	98	-	-
2017	36	K6113	277	16	5.8%
2017	36	K613	-	-	-
2017	36	K6141	-	-	-
2017	36	K6142	-	-	-
2017	36	K6143	-	-	-
2017	36	K6145	-	-	-
2017	36	K6146	-	-	-
2017	36	K6147	123	-	-
2017	36	K6151	82	12	14.6%
2017	36	K6152	287	-	-
2017	36	K6153	192	-	-
2017	36	K616	419	-	-
2017	36	K616-4	262	17	6.5%
2017	36	K616-5	-	-	-
2017	36	K617-4	179	-	-
2017	36	K6171	27	-	-
2017	36	K6173	-	-	-
2017	36	K6181	29	-	-
2017	36	K6182	133	35	26.3%
2017	36	K620	18	-	-
2017	36	K620-2	-	-	-
2017	36	K6232	-	-	-
2017	36	K6252	-	-	-
2017	36	K626-2	-	-	-
2017	36	K6261	44	-	-
2017	36	K6262	40	-	-
2017	36	K627-2	-	-	-
2017	36	K6272	-	-	-
2017	36	K6273	-	-	-
2017	36	K6274	-	-	-
2017	36	K6276	-	-	-
2017	36	K6277	-	-	-
2017	36	K6278	-	-	-
2017	36	K630	-	-	-
2017	36	K6321	-	-	-
2017	36	K6322	-	-	-
2017	36	K633-21	37	-	-
2017	36	K633-22	-	-	-
2017	36	K633-24	-	-	-
2017	36	K633-25	11	-	-
2017	36	K6331	28	-	-
2017	36	K6332	-	-	-
2017	36	K6333	34	-	-
2017	36	K6335	225	-	-
2017	36	K6336	15	-	-
2017	36	K6338	-	-	-
2017	36	K6339	12	-	-
2017	36	K634	585	-	-
2017	36	K635	142	34	23.9%
2017	36	K635-2	-	-	-
2017	36	K635-3	49	-	-
2017	36	K636	16	-	-
2017	36	K636-3	34	-	-
2017	36	K636-4	23	-	-
2017	36	K637-2	29	-	-
2017	36	K6372	-	-	-
2017	36	K6374	-	-	-
2017	36	K639	49	-	-
2017	36	K639-3	28	-	-
2017	36	K6401	-	-	-
2017	36	K641	-	-	-
2017	36	K642-2	-	-	-
2017	36	K6421	-	-	-
2017	36	K6422	-	-	-
2017	36	K643	16	-	-
2017	36	K645	-	-	-
2017	36	K647	26	-	-
2017	36	K647-2	10	-	-
2017	36	K648	-	-	-
2017	36	K649	-	-	-
2017	36	K651	15	-	-
2017	36	K653-2	-	-	-
2017	36	K653-3	25	-	-
2017	36	K653-5	-	-	-
2017	36	K6531	-	-	-
2017	36	K6532	249	-	-
2017	36	K6533	-	-	-
2017	36	K6534	75	-	-
2017	36	K654	384	17	4.4%
2017	36	K654-2	-	-	-
2017	36	K654-31	13	-	-
2017	36	K654-32	-	-	-
2017	36	K655-21	-	-	-
2017	36	K655-22	131	-	-
2017	36	K655-42	-	-	-
2017	36	K655-52	-	-	-
2017	36	K6551	-	-	-
2017	36	K6552	85	-	-
2017	36	K656-2	-	-	-
2017	36	K657-22	34	-	-
2017	36	K6571	-	-	-
2017	36	K6572	63	-	-
2017	36	K662	15	-	-
2017	36	K662-2	17	-	-
2017	36	K664	246	21	8.5%
2017	36	K664-2	15	-	-
2017	36	K665-2	-	-	-
2017	36	K666-2	-	-	-
2017	36	K667	-	-	-
2017	36	K667-2	-	-	-
2017	36	K671-21	15	-	-
2017	36	K6711	35	-	-
2017	36	K6712	-	-	-
2017	36	K672	107	-	-
2017	36	K672-2	778	-	-
2017	36	K673	-	-	-
2017	36	K674	-	-	-
2017	36	K6751	-	-	-
2017	36	K6752	-	-	-
2017	36	K677-21	-	-	-
2017	36	K677-22	-	-	-
2017	36	K6772	-	-	-
2017	36	K679	-	-	-
2017	36	K680	-	-	-
2017	36	K681	31	-	-
2017	36	K682-2	59	12	20.3%
2017	36	K682-3	46	-	-
2017	36	K682-4	-	-	-
2017	36	K6821	-	-	-
2017	36	K6822	-	-	-
2017	36	K684	-	-	-
2017	36	K6851	52	-	-
2017	36	K6852	66	-	-
2017	36	K686	30	-	-
2017	36	K6871	277	-	-
2017	36	K6872	155	-	-
2017	36	K688	612	33	5.4%
2017	36	K689	27	-	-
2017	36	K691-2	42	-	-
2017	36	K692-2	10	-	-
2017	36	K695-21	12	-	-
2017	36	K695-22	-	-	-
2017	36	K6951	31	-	-
2017	36	K6952	19	-	-
2017	36	K6953	-	-	-
2017	36	K6954	21	-	-
2017	36	K6955	30	-	-
2017	36	K6956	-	-	-
2017	36	K696	-	-	-
2017	36	K697-31ﾛ	85	-	-
2017	36	K697-32ﾛ	119	-	-
2017	36	K697-5	-	-	-
2017	36	K700	-	-	-
2017	36	K702-21	-	-	-
2017	36	K702-22	-	-	-
2017	36	K7021ｲ	-	-	-
2017	36	K7022	11	-	-
2017	36	K7023	-	-	-
2017	36	K7031	-	-	-
2017	36	K7032	48	-	-
2017	36	K7033	-	-	-
2017	36	K7034	-	-	-
2017	36	K704	-	-	-
2017	36	K706	-	-	-
2017	36	K7071	-	-	-
2017	36	K708-3	57	-	-
2017	36	K711	-	-	-
2017	36	K711-2	-	-	-
2017	36	K713	-	-	-
2017	36	K714	60	-	-
2017	36	K714-2	24	-	-
2017	36	K7151	23	-	-
2017	36	K716-21	12	-	-
2017	36	K716-22	-	-	-
2017	36	K7161	89	-	-
2017	36	K7162	18	-	-
2017	36	K717	-	-	-
2017	36	K718-21	173	-	-
2017	36	K718-22	67	-	-
2017	36	K7181	30	-	-
2017	36	K7182	38	-	-
2017	36	K719-21	43	-	-
2017	36	K719-22	-	-	-
2017	36	K719-3	298	-	-
2017	36	K7191	90	-	-
2017	36	K7192	31	-	-
2017	36	K7193	152	-	-
2017	36	K721-3	-	-	-
2017	36	K721-4	77	-	-
2017	36	K7211	1405	-	-
2017	36	K7212	143	-	-
2017	36	K722	99	-	-
2017	36	K724	13	-	-
2017	36	K725	-	-	-
2017	36	K726	51	-	-
2017	36	K726-2	16	-	-
2017	36	K7291	-	-	-
2017	36	K7302	-	-	-
2017	36	K7322	101	-	-
2017	36	K734	-	-	-
2017	36	K735-2	16	-	-
2017	36	K735-3	-	-	-
2017	36	K735-4	-	-	-
2017	36	K7361	-	-	-
2017	36	K7362	-	-	-
2017	36	K737	-	-	-
2017	36	K7381	-	-	-
2017	36	K739-3	-	-	-
2017	36	K7391	-	-	-
2017	36	K740-21	43	-	-
2017	36	K740-22	139	-	-
2017	36	K740-23	30	-	-
2017	36	K7401	27	-	-
2017	36	K7402	17	-	-
2017	36	K7404	-	-	-
2017	36	K741	-	-	-
2017	36	K742-2	11	-	-
2017	36	K7421ｲ	-	-	-
2017	36	K7421ﾛ	-	-	-
2017	36	K7424	-	-	-
2017	36	K743-4	-	-	-
2017	36	K7432	29	-	-
2017	36	K7433	-	-	-
2017	36	K7434	55	-	-
2017	36	K7435	-	-	-
2017	36	K744	-	-	-
2017	36	K745	10	-	-
2017	36	K7461	10	-	-
2017	36	K7462	-	-	-
2017	36	K747	-	-	-
2017	36	K7481	-	-	-
2017	36	K751-2	-	-	-
2017	36	K7511	-	-	-
2017	36	K7512	-	-	-
2017	36	K7513	-	-	-
2017	36	K7521	-	-	-
2017	36	K7522	-	-	-
2017	36	K753	-	-	-
2017	36	K754-2	16	-	-
2017	36	K755-2	-	-	-
2017	36	K756	-	-	-
2017	36	K756-2	-	-	-
2017	36	K764	19	-	-
2017	36	K766	-	-	-
2017	36	K768	94	-	-
2017	36	K769	-	-	-
2017	36	K769-2	-	-	-
2017	36	K771	-	-	-
2017	36	K772	-	-	-
2017	36	K772-2	14	-	-
2017	36	K773	21	-	-
2017	36	K773-2	92	-	-
2017	36	K773-4	-	-	-
2017	36	K773-5	28	-	-
2017	36	K775	70	-	-
2017	36	K778	-	-	-
2017	36	K778-2	-	-	-
2017	36	K780	-	-	-
2017	36	K780-2	-	-	-
2017	36	K781-3	-	-	-
2017	36	K7811	542	-	-
2017	36	K7812	48	-	-
2017	36	K7822	-	-	-
2017	36	K783	12	-	-
2017	36	K783-2	445	-	-
2017	36	K783-3	27	-	-
2017	36	K784	-	-	-
2017	36	K785	-	-	-
2017	36	K786	-	-	-
2017	36	K795	-	-	-
2017	36	K797	11	-	-
2017	36	K7981	86	-	-
2017	36	K800-2	24	-	-
2017	36	K800-3	17	-	-
2017	36	K802	-	-	-
2017	36	K802-6	-	-	-
2017	36	K803-2	-	-	-
2017	36	K8031	-	-	-
2017	36	K8032	-	-	-
2017	36	K8034	10	-	-
2017	36	K8035	-	-	-
2017	36	K8036ｲ	456	-	-
2017	36	K8036ﾛ	129	-	-
2017	36	K804-2	-	-	-
2017	36	K805	22	-	-
2017	36	K808	-	-	-
2017	36	K809-2	-	-	-
2017	36	K809-3	-	-	-
2017	36	K816	-	-	-
2017	36	K8171	-	-	-
2017	36	K8172	-	-	-
2017	36	K8181	-	-	-
2017	36	K8182	-	-	-
2017	36	K819	-	-	-
2017	36	K819-2	-	-	-
2017	36	K821	34	-	-
2017	36	K821-2	-	-	-
2017	36	K821-3	-	-	-
2017	36	K822	-	-	-
2017	36	K823-3	-	-	-
2017	36	K8231	-	-	-
2017	36	K8232	16	-	-
2017	36	K8281	10	-	-
2017	36	K8282	22	-	-
2017	36	K830	43	-	-
2017	36	K832	-	-	-
2017	36	K833	20	-	-
2017	36	K834	-	-	-
2017	36	K8351	-	-	-
2017	36	K8352	27	-	-
2017	36	K836	26	-	-
2017	36	K837	-	-	-
2017	36	K8381	-	-	-
2017	36	K8382	-	-	-
2017	36	K841-21	60	-	-
2017	36	K841-22	49	-	-
2017	36	K8411	56	-	-
2017	36	K8412	46	-	-
2017	36	K843	-	-	-
2017	36	K843-4	129	-	-
2017	36	K844	-	-	-
2017	36	K848	11	-	-
2017	36	K849	-	-	-
2017	36	K8502	-	-	-
2017	36	K851-2	-	-	-
2017	36	K851-31	-	-	-
2017	36	K851-32	-	-	-
2017	36	K8521	-	-	-
2017	36	K8523	-	-	-
2017	36	K8531	-	-	-
2017	36	K8532	-	-	-
2017	36	K856-2	-	-	-
2017	36	K856-4	-	-	-
2017	36	K857	-	-	-
2017	36	K858	-	-	-
2017	36	K860	-	-	-
2017	36	K860-2	-	-	-
2017	36	K861	71	-	-
2017	36	K863-2	-	-	-
2017	36	K863-3	-	-	-
2017	36	K865-2	-	-	-
2017	36	K8654	124	-	-
2017	36	K866	11	-	-
2017	36	K867	57	-	-
2017	36	K867-3	-	-	-
2017	36	K867-4	90	-	-
2017	36	K871	-	-	-
2017	36	K872-2	92	-	-
2017	36	K872-3	199	-	-
2017	36	K8721	72	-	-
2017	36	K8722	-	-	-
2017	36	K873	26	-	-
2017	36	K877	149	-	-
2017	36	K877-2	276	-	-
2017	36	K879	95	-	-
2017	36	K879-2	22	-	-
2017	36	K885	-	-	-
2017	36	K8862	26	-	-
2017	36	K888-21	-	-	-
2017	36	K888-22	-	-	-
2017	36	K8881	58	-	-
2017	36	K8882	293	-	-
2017	36	K889	68	-	-
2017	36	K890-3	-	-	-
2017	36	K893	193	-	-
2017	36	K895	199	-	-
2017	36	K8961	205	-	-
2017	36	K8962	11	-	-
2017	36	K8963	-	-	-
2017	36	K8964	-	-	-
2017	36	K897	46	-	-
2017	36	K8981	344	-	-
2017	36	K8982	443	-	-
2017	36	K901	56	-	-
2017	36	K902	16	-	-
2017	36	K904	-	-	-
2017	36	K9051	-	-	-
2017	36	K9061	-	-	-
2017	36	K9062	35	-	-
2017	36	K9063	-	-	-
2017	36	K907	19	-	-
2017	36	K909-2	13	-	-
2017	36	K9091	95	-	-
2017	36	K9092	11	-	-
2017	36	K910-3	-	-	-
2017	36	K911	13	-	-
2017	36	K9121	-	-	-
2017	36	K9122	33	-	-
2017	36	K9131	75	-	-
2017	36	K9132	81	-	-
2017	36	K9202ｲ	1487	231	15.5%
2017	36	K9202ﾛ	230	31	13.5%
2017	36	K9203ｲ(1)	31	-	-
2017	36	K9203ｲ(2)	-	-	-
2017	36	K9204ｲ(1)	-	-	-
2017	36	K9212ﾛ	20	-	-
2017	36	K9221ｲ	-	-	-
2017	36	K9222ｲ	-	-	-
2017	36	K9222ﾛ	17	-	-
2017	36	K9223	-	-	-
2017	37	K000-21	-	-	-
2017	37	K000-22	-	-	-
2017	37	K000-23	-	-	-
2017	37	K000-25	-	-	-
2017	37	K000-26	-	-	-
2017	37	K0001	167	-	-
2017	37	K0002	115	-	-
2017	37	K0003ｲ	-	-	-
2017	37	K0003ﾛ	54	-	-
2017	37	K0004	376	32	8.5%
2017	37	K0005	108	-	-
2017	37	K0006	37	-	-
2017	37	K0011	173	-	-
2017	37	K0012	22	-	-
2017	37	K0013	-	-	-
2017	37	K0021	16	-	-
2017	37	K0022	10	-	-
2017	37	K0023	-	-	-
2017	37	K0031	12	-	-
2017	37	K0032	-	-	-
2017	37	K0033	-	-	-
2017	37	K0041	-	-	-
2017	37	K0042	-	-	-
2017	37	K0043	-	-	-
2017	37	K0051	70	-	-
2017	37	K0052	52	-	-
2017	37	K0053	32	-	-
2017	37	K0061	46	-	-
2017	37	K0062	36	-	-
2017	37	K0063	35	-	-
2017	37	K0064	-	-	-
2017	37	K007-2	67	-	-
2017	37	K0071	-	-	-
2017	37	K0072	99	-	-
2017	37	K0081	10	-	-
2017	37	K0101	-	-	-
2017	37	K0102	16	-	-
2017	37	K0111	-	-	-
2017	37	K013-21	30	-	-
2017	37	K013-22	15	-	-
2017	37	K013-23	-	-	-
2017	37	K013-24	-	-	-
2017	37	K0131	-	-	-
2017	37	K0132	-	-	-
2017	37	K0133	-	-	-
2017	37	K0134	15	-	-
2017	37	K0151	16	-	-
2017	37	K0152	13	-	-
2017	37	K0153	-	-	-
2017	37	K016	23	-	-
2017	37	K0171	-	-	-
2017	37	K0172	-	-	-
2017	37	K019	-	-	-
2017	37	K020	24	-	-
2017	37	K022-21	-	-	-
2017	37	K0221	-	-	-
2017	37	K023	-	-	-
2017	37	K025	-	-	-
2017	37	K0272	-	-	-
2017	37	K028	23	-	-
2017	37	K029	-	-	-
2017	37	K0301	123	-	-
2017	37	K0302	41	-	-
2017	37	K0311	15	-	-
2017	37	K034	-	-	-
2017	37	K035	11	-	-
2017	37	K035-2	17	-	-
2017	37	K037	58	-	-
2017	37	K037-2	83	-	-
2017	37	K038	-	-	-
2017	37	K0391	-	-	-
2017	37	K0392	-	-	-
2017	37	K040-2	-	-	-
2017	37	K040-3	-	-	-
2017	37	K0401	21	-	-
2017	37	K0402	-	-	-
2017	37	K042	-	-	-
2017	37	K043-31	-	-	-
2017	37	K043-32	-	-	-
2017	37	K043-33	-	-	-
2017	37	K0431	-	-	-
2017	37	K0432	-	-	-
2017	37	K0433	-	-	-
2017	37	K0441	16	-	-
2017	37	K0442	42	-	-
2017	37	K0443	13	-	-
2017	37	K0451	29	-	-
2017	37	K0452	48	-	-
2017	37	K0453	76	-	-
2017	37	K046-21	20	-	-
2017	37	K046-22	-	-	-
2017	37	K0461	1337	27	2.0%
2017	37	K0462	734	-	-
2017	37	K0463	353	-	-
2017	37	K047-2	-	-	-
2017	37	K047-3	42	-	-
2017	37	K0482	87	-	-
2017	37	K0483	605	-	-
2017	37	K0484	212	-	-
2017	37	K0491	-	-	-
2017	37	K0492	-	-	-
2017	37	K0493	17	-	-
2017	37	K0503	22	-	-
2017	37	K0513	-	-	-
2017	37	K052-21	-	-	-
2017	37	K0521	-	-	-
2017	37	K0522	16	-	-
2017	37	K0523	26	-	-
2017	37	K0531	-	-	-
2017	37	K0541	-	-	-
2017	37	K0542	212	-	-
2017	37	K055-3	-	-	-
2017	37	K0561	12	-	-
2017	37	K0562	13	-	-
2017	37	K0563	-	-	-
2017	37	K0571	-	-	-
2017	37	K0572	-	-	-
2017	37	K0573	-	-	-
2017	37	K0581	-	-	-
2017	37	K0582	-	-	-
2017	37	K0583	-	-	-
2017	37	K0584	-	-	-
2017	37	K059-2	-	-	-
2017	37	K0591	19	-	-
2017	37	K0592	-	-	-
2017	37	K0593ﾛ	-	-	-
2017	37	K060-31	22	-	-
2017	37	K060-32	-	-	-
2017	37	K060-33	-	-	-
2017	37	K0601	-	-	-
2017	37	K0611	53	-	-
2017	37	K0612	15	-	-
2017	37	K0613	-	-	-
2017	37	K0621	-	-	-
2017	37	K0631	-	-	-
2017	37	K0632	12	-	-
2017	37	K0633	21	-	-
2017	37	K065-21	10	-	-
2017	37	K065-22	-	-	-
2017	37	K0651	-	-	-
2017	37	K0652	-	-	-
2017	37	K066-21	99	-	-
2017	37	K066-22	12	-	-
2017	37	K066-32	-	-	-
2017	37	K066-33	-	-	-
2017	37	K066-41	-	-	-
2017	37	K066-42	-	-	-
2017	37	K066-5	-	-	-
2017	37	K0661	-	-	-
2017	37	K0662	10	-	-
2017	37	K0663	-	-	-
2017	37	K067-21	13	-	-
2017	37	K067-22	-	-	-
2017	37	K0671	-	-	-
2017	37	K0672	-	-	-
2017	37	K068	-	-	-
2017	37	K068-2	254	-	-
2017	37	K069-2	-	-	-
2017	37	K069-3	59	-	-
2017	37	K0701	21	-	-
2017	37	K0702	-	-	-
2017	37	K073-21	12	-	-
2017	37	K073-22	-	-	-
2017	37	K0731	110	-	-
2017	37	K0732	73	-	-
2017	37	K0733	21	-	-
2017	37	K074-21	-	-	-
2017	37	K074-22	-	-	-
2017	37	K074-23	-	-	-
2017	37	K0742	-	-	-
2017	37	K0743	46	-	-
2017	37	K0751	-	-	-
2017	37	K0752	-	-	-
2017	37	K0753	-	-	-
2017	37	K0761	12	-	-
2017	37	K0762	-	-	-
2017	37	K0763	-	-	-
2017	37	K0771	-	-	-
2017	37	K0772	-	-	-
2017	37	K0781	-	-	-
2017	37	K0782	21	-	-
2017	37	K0783	12	-	-
2017	37	K079-21	100	-	-
2017	37	K079-22	-	-	-
2017	37	K079-23	-	-	-
2017	37	K079-24	-	-	-
2017	37	K0792	-	-	-
2017	37	K0793	12	-	-
2017	37	K080-31	13	-	-
2017	37	K080-32	11	-	-
2017	37	K080-41	118	-	-
2017	37	K080-42	10	-	-
2017	37	K080-51	-	-	-
2017	37	K080-52	47	-	-
2017	37	K080-6	-	-	-
2017	37	K0801	35	-	-
2017	37	K0802	39	-	-
2017	37	K0803	-	-	-
2017	37	K0811	559	-	-
2017	37	K0812	-	-	-
2017	37	K0813	-	-	-
2017	37	K082-21	-	-	-
2017	37	K082-22	-	-	-
2017	37	K082-31	39	-	-
2017	37	K082-32	-	-	-
2017	37	K0821	1432	-	-
2017	37	K0822	-	-	-
2017	37	K0823	-	-	-
2017	37	K083	29	-	-
2017	37	K0842	53	-	-
2017	37	K0843	17	-	-
2017	37	K0851	-	-	-
2017	37	K0852	-	-	-
2017	37	K0853	-	-	-
2017	37	K0861	-	-	-
2017	37	K0871	15	-	-
2017	37	K0872	-	-	-
2017	37	K0881	-	-	-
2017	37	K0882	-	-	-
2017	37	K089	-	-	-
2017	37	K0911	-	-	-
2017	37	K0912	-	-	-
2017	37	K093	78	-	-
2017	37	K093-2	15	-	-
2017	37	K094	-	-	-
2017	37	K0961	-	-	-
2017	37	K099	-	-	-
2017	37	K099-21	-	-	-
2017	37	K099-22	-	-	-
2017	37	K1001	-	-	-
2017	37	K1002	11	-	-
2017	37	K1011	-	-	-
2017	37	K1012	-	-	-
2017	37	K105	-	-	-
2017	37	K108	-	-	-
2017	37	K110-2	20	-	-
2017	37	K113	-	-	-
2017	37	K121	-	-	-
2017	37	K124	-	-	-
2017	37	K124-2	-	-	-
2017	37	K125	10	-	-
2017	37	K1261	-	-	-
2017	37	K1262	11	-	-
2017	37	K128	45	-	-
2017	37	K131-2	30	-	-
2017	37	K133	11	-	-
2017	37	K134-22	180	-	-
2017	37	K1341	-	-	-
2017	37	K1342	157	-	-
2017	37	K1344	12	-	-
2017	37	K135	-	-	-
2017	37	K1382	-	-	-
2017	37	K139	-	-	-
2017	37	K141-2	11	-	-
2017	37	K142-21	16	-	-
2017	37	K142-22ｲ	-	-	-
2017	37	K142-4	60	-	-
2017	37	K1421	45	-	-
2017	37	K1422	160	-	-
2017	37	K1423	333	-	-
2017	37	K1424	43	-	-
2017	37	K1425	233	-	-
2017	37	K1426	311	-	-
2017	37	K144	-	-	-
2017	37	K145	38	10	26.3%
2017	37	K147	-	-	-
2017	37	K148	-	-	-
2017	37	K1492	28	-	-
2017	37	K150	-	-	-
2017	37	K151-2	-	-	-
2017	37	K154-3	-	-	-
2017	37	K160	-	-	-
2017	37	K160-2	16	-	-
2017	37	K161	-	-	-
2017	37	K162	-	-	-
2017	37	K164-2	363	-	-
2017	37	K164-4	14	-	-
2017	37	K164-5	18	-	-
2017	37	K1641	12	-	-
2017	37	K1642	31	-	-
2017	37	K1643	65	-	-
2017	37	K165	-	-	-
2017	37	K166	-	-	-
2017	37	K1691	-	-	-
2017	37	K1692	114	-	-
2017	37	K171	-	-	-
2017	37	K171-21	16	-	-
2017	37	K172	-	-	-
2017	37	K173	-	-	-
2017	37	K174-2	-	-	-
2017	37	K1741	-	-	-
2017	37	K1742	44	-	-
2017	37	K1761	-	-	-
2017	37	K1771	66	-	-
2017	37	K1772	-	-	-
2017	37	K178-2	13	-	-
2017	37	K178-4	79	-	-
2017	37	K1781	110	-	-
2017	37	K1782	-	-	-
2017	37	K1783	15	-	-
2017	37	K1801	-	-	-
2017	37	K1802	-	-	-
2017	37	K181-2	-	-	-
2017	37	K182-3	-	-	-
2017	37	K1821	10	-	-
2017	37	K1822	15	-	-
2017	37	K183-2	-	-	-
2017	37	K186	-	-	-
2017	37	K1881	-	-	-
2017	37	K1882	50	-	-
2017	37	K189	14	-	-
2017	37	K190-3	-	-	-
2017	37	K190-6	-	-	-
2017	37	K1911	27	-	-
2017	37	K1912	-	-	-
2017	37	K193-33	-	-	-
2017	37	K1931	-	-	-
2017	37	K1932	-	-	-
2017	37	K196-2	-	-	-
2017	37	K197	49	-	-
2017	37	K198	-	-	-
2017	37	K200-2	-	-	-
2017	37	K2021	-	-	-
2017	37	K204	-	-	-
2017	37	K206	-	-	-
2017	37	K207	-	-	-
2017	37	K208	-	-	-
2017	37	K213	-	-	-
2017	37	K214	-	-	-
2017	37	K215	11	-	-
2017	37	K215-2	-	-	-
2017	37	K216	-	-	-
2017	37	K2171	-	-	-
2017	37	K2172	87	-	-
2017	37	K218	-	-	-
2017	37	K2191	135	-	-
2017	37	K2192	-	-	-
2017	37	K2193	37	-	-
2017	37	K220	19	-	-
2017	37	K2211	-	-	-
2017	37	K2212	-	-	-
2017	37	K222	-	-	-
2017	37	K223-2	-	-	-
2017	37	K2231	-	-	-
2017	37	K224	17	-	-
2017	37	K227	12	-	-
2017	37	K228	-	-	-
2017	37	K229	-	-	-
2017	37	K234	-	-	-
2017	37	K235	-	-	-
2017	37	K239	-	-	-
2017	37	K241	-	-	-
2017	37	K2421	-	-	-
2017	37	K2422	28	-	-
2017	37	K2423	33	-	-
2017	37	K2424	-	-	-
2017	37	K2425	-	-	-
2017	37	K245	-	-	-
2017	37	K246	-	-	-
2017	37	K248-2	-	-	-
2017	37	K249	-	-	-
2017	37	K252	-	-	-
2017	37	K2542	-	-	-
2017	37	K259	-	-	-
2017	37	K2681	-	-	-
2017	37	K2682	130	-	-
2017	37	K2683	131	-	-
2017	37	K2684	20	-	-
2017	37	K2685	-	-	-
2017	37	K269	-	-	-
2017	37	K270	-	-	-
2017	37	K271	-	-	-
2017	37	K274	-	-	-
2017	37	K275	-	-	-
2017	37	K2761	-	-	-
2017	37	K2762	20	-	-
2017	37	K279	16	-	-
2017	37	K2801	437	-	-
2017	37	K2802	47	-	-
2017	37	K281	11	-	-
2017	37	K282-2	-	-	-
2017	37	K2821ｲ	18	-	-
2017	37	K2821ﾛ	3797	-	-
2017	37	K2822	16	-	-
2017	37	K285	-	-	-
2017	37	K2862	-	-	-
2017	37	K287	26	-	-
2017	37	K288	10	-	-
2017	37	K292	-	-	-
2017	37	K2961	-	-	-
2017	37	K297	-	-	-
2017	37	K300	41	-	-
2017	37	K305	-	-	-
2017	37	K309	59	-	-
2017	37	K311	-	-	-
2017	37	K318	12	-	-
2017	37	K319	87	-	-
2017	37	K320	-	-	-
2017	37	K327	-	-	-
2017	37	K328	-	-	-
2017	37	K331	39	-	-
2017	37	K333	11	-	-
2017	37	K333-3	-	-	-
2017	37	K334	-	-	-
2017	37	K337	-	-	-
2017	37	K3382	-	-	-
2017	37	K339	-	-	-
2017	37	K340	-	-	-
2017	37	K340-3	-	-	-
2017	37	K340-4	32	-	-
2017	37	K340-5	158	-	-
2017	37	K340-6	85	-	-
2017	37	K340-7	-	-	-
2017	37	K341	-	-	-
2017	37	K342	-	-	-
2017	37	K3431	-	-	-
2017	37	K344	34	-	-
2017	37	K3462	-	-	-
2017	37	K347	32	-	-
2017	37	K347-2	-	-	-
2017	37	K347-3	-	-	-
2017	37	K347-4	-	-	-
2017	37	K347-5	12	-	-
2017	37	K347-6	-	-	-
2017	37	K356-2	-	-	-
2017	37	K358	-	-	-
2017	37	K367	-	-	-
2017	37	K368	68	-	-
2017	37	K3692	-	-	-
2017	37	K370	30	-	-
2017	37	K3711	-	-	-
2017	37	K3721	-	-	-
2017	37	K3731	-	-	-
2017	37	K374	14	-	-
2017	37	K3772	246	-	-
2017	37	K378	-	-	-
2017	37	K3791	-	-	-
2017	37	K3792	-	-	-
2017	37	K380	-	-	-
2017	37	K382	-	-	-
2017	37	K384	-	-	-
2017	37	K384-2	-	-	-
2017	37	K386	113	33	29.2%
2017	37	K388	-	-	-
2017	37	K3892	45	-	-
2017	37	K3901	-	-	-
2017	37	K3911	-	-	-
2017	37	K392-2	-	-	-
2017	37	K3932	59	-	-
2017	37	K3941	-	-	-
2017	37	K3942	-	-	-
2017	37	K395	-	-	-
2017	37	K4001	-	-	-
2017	37	K4002	-	-	-
2017	37	K401	-	-	-
2017	37	K403-21	-	-	-
2017	37	K403-23	-	-	-
2017	37	K403-24	-	-	-
2017	37	K4041	-	-	-
2017	37	K4061	-	-	-
2017	37	K4071	-	-	-
2017	37	K4072	-	-	-
2017	37	K4073ｲ	-	-	-
2017	37	K408	-	-	-
2017	37	K410	-	-	-
2017	37	K411	-	-	-
2017	37	K4132	-	-	-
2017	37	K414-2	-	-	-
2017	37	K4151	15	-	-
2017	37	K419	-	-	-
2017	37	K4211	-	-	-
2017	37	K425	-	-	-
2017	37	K426-22	-	-	-
2017	37	K4261	-	-	-
2017	37	K4262	-	-	-
2017	37	K4263	-	-	-
2017	37	K427	17	-	-
2017	37	K429-21	-	-	-
2017	37	K4291	-	-	-
2017	37	K430	-	-	-
2017	37	K433	-	-	-
2017	37	K434	-	-	-
2017	37	K4392	-	-	-
2017	37	K4422	-	-	-
2017	37	K448	-	-	-
2017	37	K4501	-	-	-
2017	37	K4502	-	-	-
2017	37	K451	-	-	-
2017	37	K453	-	-	-
2017	37	K454	17	-	-
2017	37	K455	-	-	-
2017	37	K4571	29	-	-
2017	37	K4572	-	-	-
2017	37	K4581	-	-	-
2017	37	K461-21	-	-	-
2017	37	K4611	74	-	-
2017	37	K4612	-	-	-
2017	37	K462	16	-	-
2017	37	K4631	90	-	-
2017	37	K4632	32	-	-
2017	37	K4641	22	-	-
2017	37	K4642	-	-	-
2017	37	K467	13	-	-
2017	37	K4691	14	-	-
2017	37	K4692	-	-	-
2017	37	K470	-	-	-
2017	37	K471	-	-	-
2017	37	K474-2	-	-	-
2017	37	K474-3	-	-	-
2017	37	K4741	19	-	-
2017	37	K4742	22	-	-
2017	37	K475	-	-	-
2017	37	K476-31	-	-	-
2017	37	K476-32	-	-	-
2017	37	K476-4	-	-	-
2017	37	K4761	-	-	-
2017	37	K4762	148	-	-
2017	37	K4763	92	-	-
2017	37	K4764	40	-	-
2017	37	K4765	140	-	-
2017	37	K4766	-	-	-
2017	37	K4767	-	-	-
2017	37	K4768	-	-	-
2017	37	K4769	-	-	-
2017	37	K478	-	-	-
2017	37	K481	-	-	-
2017	37	K4822	-	-	-
2017	37	K4842	-	-	-
2017	37	K485	-	-	-
2017	37	K486	-	-	-
2017	37	K4871	-	-	-
2017	37	K4873	24	-	-
2017	37	K488	-	-	-
2017	37	K488-3	-	-	-
2017	37	K488-4	25	-	-
2017	37	K494	-	-	-
2017	37	K496-2	18	-	-
2017	37	K496-4	-	-	-
2017	37	K4962	-	-	-
2017	37	K497-2	-	-	-
2017	37	K4981	-	-	-
2017	37	K502	-	-	-
2017	37	K502-21	-	-	-
2017	37	K502-4	-	-	-
2017	37	K504-2	15	-	-
2017	37	K5041	-	-	-
2017	37	K5042	-	-	-
2017	37	K508-21	-	-	-
2017	37	K508-22	-	-	-
2017	37	K508-3	-	-	-
2017	37	K509-4	-	-	-
2017	37	K5091	-	-	-
2017	37	K510-3	-	-	-
2017	37	K5111	-	-	-
2017	37	K5112	-	-	-
2017	37	K5113	-	-	-
2017	37	K513-2	26	-	-
2017	37	K513-3	-	-	-
2017	37	K513-4	12	-	-
2017	37	K5131	94	-	-
2017	37	K5132	59	-	-
2017	37	K514-21	129	-	-
2017	37	K514-22	70	-	-
2017	37	K514-23	269	-	-
2017	37	K5141	-	-	-
2017	37	K5142	-	-	-
2017	37	K5143	30	-	-
2017	37	K5145	-	-	-
2017	37	K5146	-	-	-
2017	37	K516	-	-	-
2017	37	K517	-	-	-
2017	37	K5203	-	-	-
2017	37	K5211	-	-	-
2017	37	K522-2	29	-	-
2017	37	K5221	-	-	-
2017	37	K5222	-	-	-
2017	37	K5223	64	-	-
2017	37	K5231	-	-	-
2017	37	K525-3	-	-	-
2017	37	K526-21	-	-	-
2017	37	K526-22	80	-	-
2017	37	K5261	-	-	-
2017	37	K5271	-	-	-
2017	37	K528	-	-	-
2017	37	K529-21	33	-	-
2017	37	K529-22	-	-	-
2017	37	K5291	-	-	-
2017	37	K5292	-	-	-
2017	37	K5293	-	-	-
2017	37	K532-3	-	-	-
2017	37	K533	55	-	-
2017	37	K533-2	84	12	14.3%
2017	37	K534-21	-	-	-
2017	37	K534-3	-	-	-
2017	37	K5341	-	-	-
2017	37	K5342	-	-	-
2017	37	K5351	-	-	-
2017	37	K537-2	-	-	-
2017	37	K5371	-	-	-
2017	37	K539	-	-	-
2017	37	K539-3	-	-	-
2017	37	K540	-	-	-
2017	37	K5441	-	-	-
2017	37	K545	-	-	-
2017	37	K5461	19	-	-
2017	37	K5462	19	-	-
2017	37	K5463	157	-	-
2017	37	K5481	56	-	-
2017	37	K5491	312	33	10.6%
2017	37	K5492	267	-	-
2017	37	K5493	1461	-	-
2017	37	K550	-	-	-
2017	37	K550-2	-	-	-
2017	37	K552-21	-	-	-
2017	37	K552-22	65	-	-
2017	37	K5521	-	-	-
2017	37	K5522	34	-	-
2017	37	K553-21	-	-	-
2017	37	K553-22	-	-	-
2017	37	K553-23	-	-	-
2017	37	K5531	-	-	-
2017	37	K5532	-	-	-
2017	37	K5541	13	-	-
2017	37	K5542	18	-	-
2017	37	K555-21	-	-	-
2017	37	K555-22	49	-	-
2017	37	K5551	57	-	-
2017	37	K5552	20	-	-
2017	37	K5553	10	-	-
2017	37	K556-2	-	-	-
2017	37	K557	-	-	-
2017	37	K557-3	-	-	-
2017	37	K559-2	-	-	-
2017	37	K560-22ﾆ	-	-	-
2017	37	K5601ｲ	-	-	-
2017	37	K5601ﾆ	12	-	-
2017	37	K5601ﾊ	-	-	-
2017	37	K5601ﾛ	-	-	-
2017	37	K5602	-	-	-
2017	37	K5603ｲ	-	-	-
2017	37	K5603ﾆ	24	-	-
2017	37	K5603ﾊ	-	-	-
2017	37	K5604	-	-	-
2017	37	K5605	-	-	-
2017	37	K5606	69	-	-
2017	37	K5607	18	-	-
2017	37	K5611	25	-	-
2017	37	K5612	60	-	-
2017	37	K5613	-	-	-
2017	37	K5621	-	-	-
2017	37	K5622	-	-	-
2017	37	K563	-	-	-
2017	37	K566	-	-	-
2017	37	K5671	-	-	-
2017	37	K5673	-	-	-
2017	37	K569	-	-	-
2017	37	K570-2	-	-	-
2017	37	K570-3	25	-	-
2017	37	K5712ﾛ	-	-	-
2017	37	K5731	-	-	-
2017	37	K574-2	-	-	-
2017	37	K5741	13	-	-
2017	37	K5761	16	-	-
2017	37	K5762	-	-	-
2017	37	K579-21	-	-	-
2017	37	K5801	-	-	-
2017	37	K5822	-	-	-
2017	37	K5832	-	-	-
2017	37	K5834	-	-	-
2017	37	K585	-	-	-
2017	37	K5861	-	-	-
2017	37	K5862	-	-	-
2017	37	K588	-	-	-
2017	37	K592	-	-	-
2017	37	K5943	24	-	-
2017	37	K595-2	-	-	-
2017	37	K5951	511	-	-
2017	37	K5952	121	-	-
2017	37	K596	90	11	12.2%
2017	37	K597-2	123	-	-
2017	37	K597-3	29	-	-
2017	37	K597-4	-	-	-
2017	37	K5971	-	-	-
2017	37	K5972	344	-	-
2017	37	K598	-	-	-
2017	37	K598-2	-	-	-
2017	37	K599-2	-	-	-
2017	37	K599-3	-	-	-
2017	37	K599-4	-	-	-
2017	37	K599-52	-	-	-
2017	37	K5991	-	-	-
2017	37	K5992	10	-	-
2017	37	K6001	36	-	-
2017	37	K6011	-	-	-
2017	37	K6021	25	*-	*-
2017	37	K606	-	-	-
2017	37	K607-2	-	-	-
2017	37	K6072	15	-	-
2017	37	K608-3	-	-	-
2017	37	K6082	23	-	-
2017	37	K609-2	56	-	-
2017	37	K6092	31	-	-
2017	37	K6093	17	-	-
2017	37	K610-2	-	-	-
2017	37	K610-3	361	-	-
2017	37	K610-5	-	-	-
2017	37	K6101	25	-	-
2017	37	K6103	-	-	-
2017	37	K6105	21	-	-
2017	37	K6111	-	-	-
2017	37	K6112	82	-	-
2017	37	K6113	362	17	4.7%
2017	37	K613	16	-	-
2017	37	K6141	-	-	-
2017	37	K6145	13	-	-
2017	37	K6146	-	-	-
2017	37	K6147	76	-	-
2017	37	K615-2	-	-	-
2017	37	K6151	61	11	18.0%
2017	37	K6152	503	-	-
2017	37	K6153	116	-	-
2017	37	K616	329	-	-
2017	37	K616-3	-	-	-
2017	37	K616-4	290	-	-
2017	37	K617-2	17	-	-
2017	37	K617-3	-	-	-
2017	37	K6171	14	-	-
2017	37	K6173	-	-	-
2017	37	K6181	27	-	-
2017	37	K6182	114	22	19.3%
2017	37	K6191	-	-	-
2017	37	K6192	-	-	-
2017	37	K620	33	-	-
2017	37	K620-2	-	-	-
2017	37	K6232	-	-	-
2017	37	K6251	-	-	-
2017	37	K6252	-	-	-
2017	37	K6261	75	-	-
2017	37	K6262	45	-	-
2017	37	K6271	-	-	-
2017	37	K6272	-	-	-
2017	37	K6274	-	-	-
2017	37	K6276	-	-	-
2017	37	K6277	-	-	-
2017	37	K6278	-	-	-
2017	37	K628	-	-	-
2017	37	K630	-	-	-
2017	37	K6312	-	-	-
2017	37	K6321	-	-	-
2017	37	K633-21	32	-	-
2017	37	K633-22	-	-	-
2017	37	K633-23	-	-	-
2017	37	K633-24	-	-	-
2017	37	K633-25	-	-	-
2017	37	K6331	46	-	-
2017	37	K6332	-	-	-
2017	37	K6333	41	-	-
2017	37	K6334	-	-	-
2017	37	K6335	671	-	-
2017	37	K6336	27	-	-
2017	37	K6337	-	-	-
2017	37	K6338	12	-	-
2017	37	K6339	-	-	-
2017	37	K634	437	-	-
2017	37	K635	228	47	20.6%
2017	37	K635-2	-	-	-
2017	37	K635-3	56	-	-
2017	37	K636	35	-	-
2017	37	K636-3	48	-	-
2017	37	K636-4	16	-	-
2017	37	K637-2	53	-	-
2017	37	K6372	-	-	-
2017	37	K6373	-	-	-
2017	37	K6374	-	-	-
2017	37	K639	60	-	-
2017	37	K639-3	18	-	-
2017	37	K6401	-	-	-
2017	37	K6402	-	-	-
2017	37	K641	-	-	-
2017	37	K642-2	-	-	-
2017	37	K6421	-	-	-
2017	37	K6422	-	-	-
2017	37	K643	-	-	-
2017	37	K645	-	-	-
2017	37	K647	34	-	-
2017	37	K647-2	24	-	-
2017	37	K649-2	-	-	-
2017	37	K651	51	14	27.5%
2017	37	K653-3	49	-	-
2017	37	K653-5	-	-	-
2017	37	K6531	23	-	-
2017	37	K6532	455	-	-
2017	37	K6533	-	-	-
2017	37	K6534	199	-	-
2017	37	K654	470	27	5.7%
2017	37	K654-2	-	-	-
2017	37	K654-31	14	-	-
2017	37	K654-32	-	-	-
2017	37	K655-21	-	-	-
2017	37	K655-22	164	-	-
2017	37	K655-42	-	-	-
2017	37	K655-52	15	-	-
2017	37	K6551	-	-	-
2017	37	K6552	143	-	-
2017	37	K657-22	16	-	-
2017	37	K6571	-	-	-
2017	37	K6572	93	-	-
2017	37	K662	26	-	-
2017	37	K662-2	11	-	-
2017	37	K663	-	-	-
2017	37	K664	387	23	5.9%
2017	37	K664-2	-	-	-
2017	37	K665-2	-	-	-
2017	37	K666	-	-	-
2017	37	K667	-	-	-
2017	37	K667-2	-	-	-
2017	37	K671-21	-	-	-
2017	37	K6711	-	-	-
2017	37	K6712	-	-	-
2017	37	K672	90	-	-
2017	37	K672-2	973	-	-
2017	37	K674	-	-	-
2017	37	K6751	-	-	-
2017	37	K6752	-	-	-
2017	37	K6754	-	-	-
2017	37	K6755	-	-	-
2017	37	K677-21	-	-	-
2017	37	K677-22	-	-	-
2017	37	K6771	-	-	-
2017	37	K6772	-	-	-
2017	37	K678	-	-	-
2017	37	K680	-	-	-
2017	37	K681	46	-	-
2017	37	K682-2	23	-	-
2017	37	K682-3	75	-	-
2017	37	K682-4	-	-	-
2017	37	K6822	13	-	-
2017	37	K6851	79	-	-
2017	37	K6852	110	-	-
2017	37	K686	45	-	-
2017	37	K6871	468	-	-
2017	37	K6872	94	-	-
2017	37	K688	844	42	5.0%
2017	37	K689	-	-	-
2017	37	K691-2	30	-	-
2017	37	K692-2	-	-	-
2017	37	K695-21	25	-	-
2017	37	K695-22	-	-	-
2017	37	K695-23	-	-	-
2017	37	K695-24	-	-	-
2017	37	K695-25	-	-	-
2017	37	K6951	36	-	-
2017	37	K6952	16	-	-
2017	37	K6953	12	-	-
2017	37	K6954	16	-	-
2017	37	K6955	14	-	-
2017	37	K6956	-	-	-
2017	37	K6957	-	-	-
2017	37	K697-31ﾛ	99	-	-
2017	37	K697-32ﾛ	79	-	-
2017	37	K6972	-	-	-
2017	37	K6982	-	-	-
2017	37	K699-2	-	-	-
2017	37	K6992	-	-	-
2017	37	K702-21	-	-	-
2017	37	K702-22	-	-	-
2017	37	K7021ｲ	-	-	-
2017	37	K7021ﾛ	-	-	-
2017	37	K7022	15	-	-
2017	37	K7023	-	-	-
2017	37	K7024	-	-	-
2017	37	K7031	-	-	-
2017	37	K7032	59	-	-
2017	37	K7033	-	-	-
2017	37	K7034	16	-	-
2017	37	K704	-	-	-
2017	37	K708-3	99	-	-
2017	37	K709-5	-	-	-
2017	37	K711	11	-	-
2017	37	K711-2	10	-	-
2017	37	K712	-	-	-
2017	37	K714	82	-	-
2017	37	K714-2	29	-	-
2017	37	K7151	30	-	-
2017	37	K7152	-	-	-
2017	37	K716-21	27	-	-
2017	37	K716-22	-	-	-
2017	37	K7161	81	-	-
2017	37	K7162	-	-	-
2017	37	K717	-	-	-
2017	37	K718-21	254	-	-
2017	37	K718-22	114	-	-
2017	37	K7181	61	-	-
2017	37	K7182	40	-	-
2017	37	K719-21	74	-	-
2017	37	K719-22	-	-	-
2017	37	K719-3	300	-	-
2017	37	K719-5	-	-	-
2017	37	K7191	90	-	-
2017	37	K7192	18	-	-
2017	37	K7193	164	-	-
2017	37	K721-3	-	-	-
2017	37	K721-4	221	-	-
2017	37	K7211	2012	-	-
2017	37	K7212	206	-	-
2017	37	K722	130	-	-
2017	37	K724	13	-	-
2017	37	K725	-	-	-
2017	37	K725-2	-	-	-
2017	37	K726	42	-	-
2017	37	K726-2	19	-	-
2017	37	K7292	-	-	-
2017	37	K7302	-	-	-
2017	37	K7311	-	-	-
2017	37	K7322	79	-	-
2017	37	K734	-	-	-
2017	37	K735-2	13	-	-
2017	37	K735-4	49	-	-
2017	37	K7362	-	-	-
2017	37	K7381	-	-	-
2017	37	K739-2	-	-	-
2017	37	K7391	26	-	-
2017	37	K740-21	51	-	-
2017	37	K740-22	128	-	-
2017	37	K740-23	30	-	-
2017	37	K7401	22	-	-
2017	37	K7402	25	-	-
2017	37	K7404	15	-	-
2017	37	K742-2	16	-	-
2017	37	K7421ｲ	15	-	-
2017	37	K7421ﾛ	-	-	-
2017	37	K7424	-	-	-
2017	37	K743-2	-	-	-
2017	37	K7431	-	-	-
2017	37	K7432	24	-	-
2017	37	K7433	15	-	-
2017	37	K7434	37	-	-
2017	37	K7435	-	-	-
2017	37	K744	-	-	-
2017	37	K745	10	-	-
2017	37	K7461	-	-	-
2017	37	K7462	10	-	-
2017	37	K747	11	-	-
2017	37	K7481	-	-	-
2017	37	K7482	-	-	-
2017	37	K749	-	-	-
2017	37	K751-3	-	-	-
2017	37	K7513	-	-	-
2017	37	K7514	-	-	-
2017	37	K7521	-	-	-
2017	37	K7522	-	-	-
2017	37	K753	-	-	-
2017	37	K754-2	-	-	-
2017	37	K755-2	-	-	-
2017	37	K7552	-	-	-
2017	37	K756	-	-	-
2017	37	K756-2	-	-	-
2017	37	K758	-	-	-
2017	37	K764	10	-	-
2017	37	K766	-	-	-
2017	37	K767	-	-	-
2017	37	K768	240	-	-
2017	37	K769	-	-	-
2017	37	K769-2	-	-	-
2017	37	K770-3	-	-	-
2017	37	K771	14	-	-
2017	37	K772	-	-	-
2017	37	K772-2	-	-	-
2017	37	K773	23	-	-
2017	37	K773-2	141	-	-
2017	37	K773-5	45	-	-
2017	37	K775	60	10	16.7%
2017	37	K778	-	-	-
2017	37	K778-2	-	-	-
2017	37	K779-3	12	-	-
2017	37	K780	-	-	-
2017	37	K780-2	12	-	-
2017	37	K781-3	-	-	-
2017	37	K7811	377	-	-
2017	37	K7812	128	-	-
2017	37	K783	15	-	-
2017	37	K783-2	424	26	6.1%
2017	37	K783-3	30	-	-
2017	37	K785	14	-	-
2017	37	K786	-	-	-
2017	37	K790	-	-	-
2017	37	K794-2	-	-	-
2017	37	K795	-	-	-
2017	37	K797	-	-	-
2017	37	K7981	94	-	-
2017	37	K7982	-	-	-
2017	37	K799	-	-	-
2017	37	K800-2	48	-	-
2017	37	K800-3	16	-	-
2017	37	K8011	-	-	-
2017	37	K802	-	-	-
2017	37	K802-21	14	-	-
2017	37	K802-22	-	-	-
2017	37	K803-2	11	-	-
2017	37	K8031	-	-	-
2017	37	K8032	-	-	-
2017	37	K8034	18	-	-
2017	37	K8035	-	-	-
2017	37	K8036ｲ	533	-	-
2017	37	K8036ﾛ	236	-	-
2017	37	K804	-	-	-
2017	37	K804-2	-	-	-
2017	37	K805	30	-	-
2017	37	K807	-	-	-
2017	37	K809-2	11	-	-
2017	37	K814	-	-	-
2017	37	K8152	-	-	-
2017	37	K816	15	-	-
2017	37	K8172	-	-	-
2017	37	K8181	-	-	-
2017	37	K819	-	-	-
2017	37	K821	46	-	-
2017	37	K821-2	-	-	-
2017	37	K821-3	-	-	-
2017	37	K822	-	-	-
2017	37	K823-3	-	-	-
2017	37	K8231	-	-	-
2017	37	K8232	13	-	-
2017	37	K8271	-	-	-
2017	37	K8272	-	-	-
2017	37	K8281	12	-	-
2017	37	K8282	16	-	-
2017	37	K830	41	-	-
2017	37	K830-21	-	-	-
2017	37	K830-22	-	-	-
2017	37	K832	-	-	-
2017	37	K833	22	-	-
2017	37	K834	11	-	-
2017	37	K834-2	-	-	-
2017	37	K8351	-	-	-
2017	37	K8352	27	-	-
2017	37	K836	48	-	-
2017	37	K836-2	-	-	-
2017	37	K8381	-	-	-
2017	37	K8382	-	-	-
2017	37	K839	-	-	-
2017	37	K841-21	70	-	-
2017	37	K841-22	34	-	-
2017	37	K8411	105	-	-
2017	37	K8412	60	-	-
2017	37	K843	91	-	-
2017	37	K843-2	-	-	-
2017	37	K843-4	186	-	-
2017	37	K844	-	-	-
2017	37	K846	-	-	-
2017	37	K848	-	-	-
2017	37	K849	-	-	-
2017	37	K8501	-	-	-
2017	37	K851-2	-	-	-
2017	37	K851-31	-	-	-
2017	37	K8521	-	-	-
2017	37	K8531	-	-	-
2017	37	K8532	-	-	-
2017	37	K8551	-	-	-
2017	37	K856	-	-	-
2017	37	K856-2	-	-	-
2017	37	K856-4	-	-	-
2017	37	K860	-	-	-
2017	37	K861	53	-	-
2017	37	K863-2	-	-	-
2017	37	K865-2	46	-	-
2017	37	K8651	-	-	-
2017	37	K8653	-	-	-
2017	37	K8654	104	-	-
2017	37	K866	-	-	-
2017	37	K867	253	-	-
2017	37	K867-4	36	-	-
2017	37	K871	-	-	-
2017	37	K872-2	-	-	-
2017	37	K872-3	99	-	-
2017	37	K8721	63	-	-
2017	37	K8722	-	-	-
2017	37	K873	32	-	-
2017	37	K877	335	-	-
2017	37	K877-2	46	-	-
2017	37	K879	115	-	-
2017	37	K883-21	-	-	-
2017	37	K8861	-	-	-
2017	37	K887-21	-	-	-
2017	37	K887-4	-	-	-
2017	37	K8871	-	-	-
2017	37	K888-22	-	-	-
2017	37	K8881	123	-	-
2017	37	K8882	206	-	-
2017	37	K889	60	-	-
2017	37	K890-3	-	-	-
2017	37	K892	16	-	-
2017	37	K893	54	-	-
2017	37	K8941	15	-	-
2017	37	K8942	11	-	-
2017	37	K895	101	-	-
2017	37	K8961	44	-	-
2017	37	K8962	17	-	-
2017	37	K8963	-	-	-
2017	37	K897	15	-	-
2017	37	K8981	285	-	-
2017	37	K8982	589	-	-
2017	37	K901	-	-	-
2017	37	K902	17	-	-
2017	37	K904	-	-	-
2017	37	K9051	-	-	-
2017	37	K9061	32	-	-
2017	37	K9062	47	-	-
2017	37	K9063	15	-	-
2017	37	K907	10	-	-
2017	37	K909-2	18	-	-
2017	37	K9091	127	-	-
2017	37	K9092	-	-	-
2017	37	K911	-	-	-
2017	37	K9121	11	-	-
2017	37	K9122	31	-	-
2017	37	K9131	54	-	-
2017	37	K9132	54	-	-
2017	37	K9201ｲ	-	-	-
2017	37	K9202ｲ	1220	228	18.7%
2017	37	K9202ﾛ	256	45	17.6%
2017	37	K9203ｲ(1)	17	-	-
2017	37	K9203ﾛ(1)	-	-	-
2017	37	K9206	-	-	-
2017	37	K9211ｲ	-	-	-
2017	37	K9212ｲ	-	-	-
2017	37	K9212ﾛ	15	-	-
2017	37	K9221ｲ	-	-	-
2017	37	K9222ｲ	-	-	-
2017	37	K9222ﾛ	10	-	-
2017	37	K9223	-	-	-
2017	38	K000-21	-	-	-
2017	38	K000-22	-	-	-
2017	38	K000-24	-	-	-
2017	38	K000-26	-	-	-
2017	38	K0001	155	10	6.5%
2017	38	K0002	106	-	-
2017	38	K0003	-	-	-
2017	38	K0003ｲ	-	-	-
2017	38	K0003ﾛ	79	-	-
2017	38	K0004	572	45	7.9%
2017	38	K0005	198	-	-
2017	38	K0006	61	-	-
2017	38	K0011	215	18	8.4%
2017	38	K0012	31	-	-
2017	38	K0013	-	-	-
2017	38	K0021	31	-	-
2017	38	K0022	18	-	-
2017	38	K0031	-	-	-
2017	38	K0032	14	-	-
2017	38	K0033	-	-	-
2017	38	K0042	-	-	-
2017	38	K0043	10	-	-
2017	38	K0051	63	-	-
2017	38	K0052	88	-	-
2017	38	K0053	60	-	-
2017	38	K006-41	-	-	-
2017	38	K0061	49	-	-
2017	38	K0062	77	-	-
2017	38	K0063	59	-	-
2017	38	K0064	16	-	-
2017	38	K007-2	30	-	-
2017	38	K0071	-	-	-
2017	38	K0072	160	-	-
2017	38	K0081	22	-	-
2017	38	K0091	-	-	-
2017	38	K0092	-	-	-
2017	38	K0094	-	-	-
2017	38	K0101	10	-	-
2017	38	K0102	33	-	-
2017	38	K0111	-	-	-
2017	38	K013-21	22	-	-
2017	38	K013-22	21	-	-
2017	38	K013-23	-	-	-
2017	38	K0131	-	-	-
2017	38	K0132	-	-	-
2017	38	K0133	12	-	-
2017	38	K0134	22	-	-
2017	38	K0151	25	-	-
2017	38	K0152	-	-	-
2017	38	K0153	12	-	-
2017	38	K016	23	-	-
2017	38	K0172	-	-	-
2017	38	K019	-	-	-
2017	38	K020	-	-	-
2017	38	K021-22	-	-	-
2017	38	K0221	-	-	-
2017	38	K0222	-	-	-
2017	38	K023	-	-	-
2017	38	K024	-	-	-
2017	38	K025	-	-	-
2017	38	K0271	-	-	-
2017	38	K028	40	-	-
2017	38	K029	12	-	-
2017	38	K0301	94	-	-
2017	38	K0302	34	-	-
2017	38	K0311	23	-	-
2017	38	K034	-	-	-
2017	38	K035	15	-	-
2017	38	K035-2	11	-	-
2017	38	K037	70	-	-
2017	38	K037-2	86	-	-
2017	38	K038	-	-	-
2017	38	K0391	-	-	-
2017	38	K0392	-	-	-
2017	38	K040-2	-	-	-
2017	38	K040-3	-	-	-
2017	38	K0401	13	-	-
2017	38	K0402	-	-	-
2017	38	K042	-	-	-
2017	38	K043-22	-	-	-
2017	38	K043-31	-	-	-
2017	38	K043-32	-	-	-
2017	38	K043-33	-	-	-
2017	38	K0432	-	-	-
2017	38	K0433	-	-	-
2017	38	K0441	57	-	-
2017	38	K0442	87	-	-
2017	38	K0443	37	-	-
2017	38	K0451	24	-	-
2017	38	K0452	66	-	-
2017	38	K0453	104	-	-
2017	38	K046-21	41	-	-
2017	38	K046-22	-	-	-
2017	38	K0461	1800	27	1.5%
2017	38	K0462	809	-	-
2017	38	K0463	481	-	-
2017	38	K047-2	13	-	-
2017	38	K047-3	20	-	-
2017	38	K0481	-	-	-
2017	38	K0482	164	-	-
2017	38	K0483	521	-	-
2017	38	K0484	359	-	-
2017	38	K0491	-	-	-
2017	38	K0492	-	-	-
2017	38	K0493	13	-	-
2017	38	K0501	-	-	-
2017	38	K0502	-	-	-
2017	38	K0503	-	-	-
2017	38	K051-2	-	-	-
2017	38	K052-22	-	-	-
2017	38	K052-31	-	-	-
2017	38	K052-32	-	-	-
2017	38	K0521	10	-	-
2017	38	K0522	10	-	-
2017	38	K0523	16	-	-
2017	38	K0531	-	-	-
2017	38	K0532	-	-	-
2017	38	K0541	-	-	-
2017	38	K0542	91	-	-
2017	38	K0543	-	-	-
2017	38	K055-3	-	-	-
2017	38	K0561	15	-	-
2017	38	K0562	20	-	-
2017	38	K0563	11	-	-
2017	38	K0571	-	-	-
2017	38	K0572	-	-	-
2017	38	K0573	-	-	-
2017	38	K0582	-	-	-
2017	38	K0584	-	-	-
2017	38	K059-2	-	-	-
2017	38	K0591	13	-	-
2017	38	K0593ﾛ	-	-	-
2017	38	K060-31	29	-	-
2017	38	K060-32	-	-	-
2017	38	K060-33	-	-	-
2017	38	K0601	12	-	-
2017	38	K0602	-	-	-
2017	38	K0611	111	-	-
2017	38	K0612	10	-	-
2017	38	K0613	11	-	-
2017	38	K0631	-	-	-
2017	38	K0632	22	-	-
2017	38	K0633	24	-	-
2017	38	K065-21	-	-	-
2017	38	K0651	-	-	-
2017	38	K0652	14	-	-
2017	38	K066-21	140	-	-
2017	38	K066-22	29	-	-
2017	38	K066-32	-	-	-
2017	38	K066-33	-	-	-
2017	38	K066-41	-	-	-
2017	38	K066-42	-	-	-
2017	38	K066-5	-	-	-
2017	38	K0661	-	-	-
2017	38	K0662	10	-	-
2017	38	K0663	-	-	-
2017	38	K067-21	14	-	-
2017	38	K067-22	-	-	-
2017	38	K0671	-	-	-
2017	38	K0672	-	-	-
2017	38	K068-2	177	-	-
2017	38	K069-2	15	-	-
2017	38	K069-3	59	-	-
2017	38	K0701	30	-	-
2017	38	K0702	-	-	-
2017	38	K0722	-	-	-
2017	38	K0723	-	-	-
2017	38	K073-21	13	-	-
2017	38	K073-22	30	-	-
2017	38	K0731	249	-	-
2017	38	K0732	226	-	-
2017	38	K0733	25	-	-
2017	38	K074-21	-	-	-
2017	38	K074-22	-	-	-
2017	38	K074-23	-	-	-
2017	38	K0742	-	-	-
2017	38	K0743	22	-	-
2017	38	K0751	14	-	-
2017	38	K0753	-	-	-
2017	38	K0761	40	-	-
2017	38	K0762	-	-	-
2017	38	K0763	-	-	-
2017	38	K0771	-	-	-
2017	38	K0773	-	-	-
2017	38	K0781	-	-	-
2017	38	K0782	14	-	-
2017	38	K0783	11	-	-
2017	38	K079-21	142	-	-
2017	38	K079-22	-	-	-
2017	38	K079-23	-	-	-
2017	38	K079-24	-	-	-
2017	38	K0792	-	-	-
2017	38	K0793	21	-	-
2017	38	K080-2	-	-	-
2017	38	K080-31	13	-	-
2017	38	K080-32	-	-	-
2017	38	K080-41	143	-	-
2017	38	K080-42	68	-	-
2017	38	K080-51	-	-	-
2017	38	K080-52	24	-	-
2017	38	K080-6	28	-	-
2017	38	K0801	11	-	-
2017	38	K0802	46	-	-
2017	38	K0803	10	-	-
2017	38	K0811	794	-	-
2017	38	K0812	-	-	-
2017	38	K082-21	-	-	-
2017	38	K082-22	-	-	-
2017	38	K082-31	47	-	-
2017	38	K082-32	-	-	-
2017	38	K0821	1731	-	-
2017	38	K0822	-	-	-
2017	38	K0823	-	-	-
2017	38	K083	83	-	-
2017	38	K0842	120	12	10.0%
2017	38	K0843	40	-	-
2017	38	K0851	-	-	-
2017	38	K0853	-	-	-
2017	38	K0861	-	-	-
2017	38	K0871	31	-	-
2017	38	K0872	-	-	-
2017	38	K0882	-	-	-
2017	38	K089	13	-	-
2017	38	K0901	-	-	-
2017	38	K0902	-	-	-
2017	38	K0911	18	-	-
2017	38	K0912	14	-	-
2017	38	K093	148	-	-
2017	38	K093-2	55	-	-
2017	38	K094	-	-	-
2017	38	K0961	-	-	-
2017	38	K097	-	-	-
2017	38	K099	-	-	-
2017	38	K099-21	-	-	-
2017	38	K099-22	-	-	-
2017	38	K1001	-	-	-
2017	38	K1002	12	-	-
2017	38	K1011	-	-	-
2017	38	K1012	-	-	-
2017	38	K105	-	-	-
2017	38	K108	-	-	-
2017	38	K110-2	24	-	-
2017	38	K113	-	-	-
2017	38	K116	-	-	-
2017	38	K117-2	-	-	-
2017	38	K119	-	-	-
2017	38	K120	-	-	-
2017	38	K121	-	-	-
2017	38	K124	-	-	-
2017	38	K124-2	10	-	-
2017	38	K125	11	-	-
2017	38	K1261	-	-	-
2017	38	K1262	-	-	-
2017	38	K128	44	-	-
2017	38	K131-2	20	-	-
2017	38	K133	-	-	-
2017	38	K134-22	32	-	-
2017	38	K1341	-	-	-
2017	38	K1342	150	-	-
2017	38	K1343	-	-	-
2017	38	K1344	-	-	-
2017	38	K135	-	-	-
2017	38	K136	-	-	-
2017	38	K1381	-	-	-
2017	38	K141-2	14	-	-
2017	38	K142-21	-	-	-
2017	38	K142-22ｲ	-	-	-
2017	38	K142-4	83	-	-
2017	38	K1421	46	-	-
2017	38	K1422	98	-	-
2017	38	K1423	196	-	-
2017	38	K1424	16	-	-
2017	38	K1425	285	-	-
2017	38	K1426	595	-	-
2017	38	K143	-	-	-
2017	38	K144	18	-	-
2017	38	K145	37	10	27.0%
2017	38	K147	-	-	-
2017	38	K148	-	-	-
2017	38	K1491	-	-	-
2017	38	K1492	19	-	-
2017	38	K150	-	-	-
2017	38	K151-2	-	-	-
2017	38	K152	-	-	-
2017	38	K154-2	-	-	-
2017	38	K154-3	-	-	-
2017	38	K159	15	-	-
2017	38	K160-2	18	-	-
2017	38	K161	-	-	-
2017	38	K162	-	-	-
2017	38	K164-2	432	10	2.3%
2017	38	K164-4	11	-	-
2017	38	K164-5	16	-	-
2017	38	K1641	14	-	-
2017	38	K1642	36	-	-
2017	38	K1643	77	-	-
2017	38	K166	-	-	-
2017	38	K167	-	-	-
2017	38	K1691	-	-	-
2017	38	K1692	180	-	-
2017	38	K171	-	-	-
2017	38	K171-21	38	-	-
2017	38	K171-22	-	-	-
2017	38	K172	-	-	-
2017	38	K174-2	-	-	-
2017	38	K1741	-	-	-
2017	38	K1742	62	-	-
2017	38	K1751	-	-	-
2017	38	K1761	-	-	-
2017	38	K1762	-	-	-
2017	38	K1771	165	13	7.9%
2017	38	K1772	20	-	-
2017	38	K178-2	15	-	-
2017	38	K178-31	-	-	-
2017	38	K178-4	61	-	-
2017	38	K178-5	-	-	-
2017	38	K1781	85	-	-
2017	38	K1782	-	-	-
2017	38	K1783	10	-	-
2017	38	K179	-	-	-
2017	38	K1801	15	-	-
2017	38	K1802	-	-	-
2017	38	K1811	-	-	-
2017	38	K1812	-	-	-
2017	38	K182-22	-	-	-
2017	38	K182-3	-	-	-
2017	38	K1821	10	-	-
2017	38	K1822	-	-	-
2017	38	K184	-	-	-
2017	38	K1881	-	-	-
2017	38	K1882	60	-	-
2017	38	K189	-	-	-
2017	38	K190-21	-	-	-
2017	38	K190-4	-	-	-
2017	38	K190-5	-	-	-
2017	38	K1901	16	-	-
2017	38	K1911	30	-	-
2017	38	K1912	-	-	-
2017	38	K192	-	-	-
2017	38	K193-22	-	-	-
2017	38	K193-23	-	-	-
2017	38	K193-33	-	-	-
2017	38	K1931	-	-	-
2017	38	K1932	-	-	-
2017	38	K196-2	-	-	-
2017	38	K197	34	-	-
2017	38	K198	-	-	-
2017	38	K199	-	-	-
2017	38	K200	-	-	-
2017	38	K200-2	-	-	-
2017	38	K201	-	-	-
2017	38	K2021	-	-	-
2017	38	K203	-	-	-
2017	38	K204	29	-	-
2017	38	K206	-	-	-
2017	38	K209	-	-	-
2017	38	K213	-	-	-
2017	38	K214	-	-	-
2017	38	K215	-	-	-
2017	38	K215-2	16	-	-
2017	38	K216	12	-	-
2017	38	K2171	19	-	-
2017	38	K2172	48	-	-
2017	38	K218	-	-	-
2017	38	K2191	242	-	-
2017	38	K2192	-	-	-
2017	38	K2193	33	-	-
2017	38	K220	-	-	-
2017	38	K2211	-	-	-
2017	38	K222	-	-	-
2017	38	K223-2	-	-	-
2017	38	K2231	-	-	-
2017	38	K2232	-	-	-
2017	38	K2233	12	-	-
2017	38	K224	99	-	-
2017	38	K225-2	14	-	-
2017	38	K226	-	-	-
2017	38	K227	24	-	-
2017	38	K228	-	-	-
2017	38	K229	-	-	-
2017	38	K233	-	-	-
2017	38	K234	12	-	-
2017	38	K235	-	-	-
2017	38	K236	-	-	-
2017	38	K239	12	-	-
2017	38	K241	-	-	-
2017	38	K2421	12	-	-
2017	38	K2422	60	-	-
2017	38	K2423	105	-	-
2017	38	K2424	-	-	-
2017	38	K2425	14	-	-
2017	38	K244	-	-	-
2017	38	K246	-	-	-
2017	38	K249	-	-	-
2017	38	K252	-	-	-
2017	38	K2541	-	-	-
2017	38	K2542	-	-	-
2017	38	K255	-	-	-
2017	38	K259	53	-	-
2017	38	K260	-	-	-
2017	38	K260-2	-	-	-
2017	38	K2681	-	-	-
2017	38	K2682	113	-	-
2017	38	K2683	110	-	-
2017	38	K2684	69	-	-
2017	38	K2685	72	-	-
2017	38	K269	-	-	-
2017	38	K270	-	-	-
2017	38	K272	-	-	-
2017	38	K274	12	-	-
2017	38	K275	34	-	-
2017	38	K2761	16	-	-
2017	38	K2762	48	-	-
2017	38	K277-2	-	-	-
2017	38	K279	29	-	-
2017	38	K2801	884	-	-
2017	38	K2802	180	-	-
2017	38	K281	92	-	-
2017	38	K282-2	-	-	-
2017	38	K2821ｲ	55	-	-
2017	38	K2821ﾛ	4170	-	-
2017	38	K2822	18	-	-
2017	38	K2823	-	-	-
2017	38	K284	-	-	-
2017	38	K2861	-	-	-
2017	38	K2862	-	-	-
2017	38	K287	33	-	-
2017	38	K288	13	-	-
2017	38	K290	-	-	-
2017	38	K291	-	-	-
2017	38	K292	-	-	-
2017	38	K293	-	-	-
2017	38	K2961	-	-	-
2017	38	K2962	-	-	-
2017	38	K297	-	-	-
2017	38	K298	-	-	-
2017	38	K2991	-	-	-
2017	38	K300	96	-	-
2017	38	K301	-	-	-
2017	38	K304	-	-	-
2017	38	K305	-	-	-
2017	38	K309	54	-	-
2017	38	K311	-	-	-
2017	38	K313	-	-	-
2017	38	K3141	-	-	-
2017	38	K317	-	-	-
2017	38	K318	42	-	-
2017	38	K319	169	-	-
2017	38	K320	-	-	-
2017	38	K323	-	-	-
2017	38	K327	-	-	-
2017	38	K328	27	-	-
2017	38	K328-2	-	-	-
2017	38	K331	86	-	-
2017	38	K331-3	-	-	-
2017	38	K333	-	-	-
2017	38	K333-3	43	-	-
2017	38	K337	-	-	-
2017	38	K339	-	-	-
2017	38	K340	-	-	-
2017	38	K340-3	11	-	-
2017	38	K340-4	90	-	-
2017	38	K340-5	305	-	-
2017	38	K340-6	147	-	-
2017	38	K340-7	-	-	-
2017	38	K342	17	-	-
2017	38	K3431	-	-	-
2017	38	K3432	-	-	-
2017	38	K344	35	-	-
2017	38	K347	60	-	-
2017	38	K347-2	-	-	-
2017	38	K347-3	17	-	-
2017	38	K347-4	11	-	-
2017	38	K347-5	-	-	-
2017	38	K347-6	-	-	-
2017	38	K365	-	-	-
2017	38	K367	-	-	-
2017	38	K368	40	-	-
2017	38	K3691	-	-	-
2017	38	K3692	-	-	-
2017	38	K370	26	-	-
2017	38	K3711	-	-	-
2017	38	K3712	-	-	-
2017	38	K3721	15	-	-
2017	38	K3731	17	-	-
2017	38	K374	24	-	-
2017	38	K376	-	-	-
2017	38	K3772	514	-	-
2017	38	K378	-	-	-
2017	38	K380	-	-	-
2017	38	K382	-	-	-
2017	38	K384	-	-	-
2017	38	K384-2	20	-	-
2017	38	K386	143	38	26.6%
2017	38	K388	-	-	-
2017	38	K3892	86	-	-
2017	38	K3902	-	-	-
2017	38	K3911	-	-	-
2017	38	K392-2	12	-	-
2017	38	K3932	64	-	-
2017	38	K3941	15	-	-
2017	38	K3942	17	-	-
2017	38	K395	-	-	-
2017	38	K396	10	-	-
2017	38	K396-2	-	-	-
2017	38	K397	-	-	-
2017	38	K4001	-	-	-
2017	38	K4002	-	-	-
2017	38	K401	-	-	-
2017	38	K403-21	-	-	-
2017	38	K403-23	-	-	-
2017	38	K4032	-	-	-
2017	38	K4062	-	-	-
2017	38	K407-2	-	-	-
2017	38	K4071	-	-	-
2017	38	K4072	10	-	-
2017	38	K4073ｲ	-	-	-
2017	38	K409	-	-	-
2017	38	K410	-	-	-
2017	38	K411	-	-	-
2017	38	K412	-	-	-
2017	38	K4131	-	-	-
2017	38	K4132	10	-	-
2017	38	K414-2	19	-	-
2017	38	K4151	24	-	-
2017	38	K4152	10	-	-
2017	38	K419	-	-	-
2017	38	K4212	-	-	-
2017	38	K422	-	-	-
2017	38	K4232	-	-	-
2017	38	K425	-	-	-
2017	38	K426-21	-	-	-
2017	38	K426-22	-	-	-
2017	38	K426-23	-	-	-
2017	38	K4261	-	-	-
2017	38	K4262	-	-	-
2017	38	K4263	-	-	-
2017	38	K427	23	-	-
2017	38	K428	-	-	-
2017	38	K4291	-	-	-
2017	38	K4292	-	-	-
2017	38	K430	18	-	-
2017	38	K433	-	-	-
2017	38	K434	-	-	-
2017	38	K435	-	-	-
2017	38	K4391	-	-	-
2017	38	K4392	-	-	-
2017	38	K440	-	-	-
2017	38	K4422	-	-	-
2017	38	K4423	-	-	-
2017	38	K4431	-	-	-
2017	38	K4441	-	-	-
2017	38	K4442	20	-	-
2017	38	K449	-	-	-
2017	38	K4501	-	-	-
2017	38	K4502	17	-	-
2017	38	K4503	-	-	-
2017	38	K451	-	-	-
2017	38	K452	-	-	-
2017	38	K453	-	-	-
2017	38	K454	23	-	-
2017	38	K455	-	-	-
2017	38	K4571	79	-	-
2017	38	K4572	12	-	-
2017	38	K4581	-	-	-
2017	38	K4582	-	-	-
2017	38	K4611	112	-	-
2017	38	K4612	10	-	-
2017	38	K462	17	-	-
2017	38	K4631	130	-	-
2017	38	K4632	37	-	-
2017	38	K4641	15	-	-
2017	38	K4642	-	-	-
2017	38	K465	-	-	-
2017	38	K467	19	-	-
2017	38	K4691	26	-	-
2017	38	K4692	10	-	-
2017	38	K470	-	-	-
2017	38	K471	-	-	-
2017	38	K472	-	-	-
2017	38	K474-2	-	-	-
2017	38	K474-3	-	-	-
2017	38	K4741	57	-	-
2017	38	K4742	25	-	-
2017	38	K475	-	-	-
2017	38	K476-2	-	-	-
2017	38	K476-31	-	-	-
2017	38	K476-32	-	-	-
2017	38	K476-4	46	-	-
2017	38	K4761	21	-	-
2017	38	K4762	375	-	-
2017	38	K4763	285	-	-
2017	38	K4764	79	-	-
2017	38	K4765	239	-	-
2017	38	K4766	-	-	-
2017	38	K4767	-	-	-
2017	38	K4768	-	-	-
2017	38	K4769	-	-	-
2017	38	K480	-	-	-
2017	38	K481	-	-	-
2017	38	K4821	-	-	-
2017	38	K4822	-	-	-
2017	38	K483	-	-	-
2017	38	K4841	-	-	-
2017	38	K4842	-	-	-
2017	38	K485	-	-	-
2017	38	K4871	98	-	-
2017	38	K4873	-	-	-
2017	38	K488	-	-	-
2017	38	K488-3	-	-	-
2017	38	K488-4	33	-	-
2017	38	K494	-	-	-
2017	38	K496-2	-	-	-
2017	38	K496-4	23	-	-
2017	38	K4961	-	-	-
2017	38	K4962	-	-	-
2017	38	K497-2	-	-	-
2017	38	K4981	-	-	-
2017	38	K499	-	-	-
2017	38	K502	12	-	-
2017	38	K502-22	-	-	-
2017	38	K502-3	-	-	-
2017	38	K502-4	-	-	-
2017	38	K503	-	-	-
2017	38	K504-2	-	-	-
2017	38	K5041	-	-	-
2017	38	K5042	14	-	-
2017	38	K507	-	-	-
2017	38	K508	-	-	-
2017	38	K508-22	-	-	-
2017	38	K509-4	-	-	-
2017	38	K5091	-	-	-
2017	38	K510	-	-	-
2017	38	K510-21	-	-	-
2017	38	K510-3	-	-	-
2017	38	K5111	-	-	-
2017	38	K5113	-	-	-
2017	38	K513-2	20	-	-
2017	38	K513-3	-	-	-
2017	38	K513-4	-	-	-
2017	38	K5131	145	-	-
2017	38	K5132	41	-	-
2017	38	K514-21	236	-	-
2017	38	K514-22	71	-	-
2017	38	K514-23	385	-	-
2017	38	K5141	10	-	-
2017	38	K5142	-	-	-
2017	38	K5143	45	-	-
2017	38	K5145	-	-	-
2017	38	K5146	-	-	-
2017	38	K5149	-	-	-
2017	38	K515	-	-	-
2017	38	K516	-	-	-
2017	38	K517	-	-	-
2017	38	K5202	-	-	-
2017	38	K522-2	27	-	-
2017	38	K522-3	-	-	-
2017	38	K5221	-	-	-
2017	38	K5222	-	-	-
2017	38	K5223	92	-	-
2017	38	K5233	-	-	-
2017	38	K526-21	-	-	-
2017	38	K526-22	75	-	-
2017	38	K5263	-	-	-
2017	38	K528	-	-	-
2017	38	K529-21	35	-	-
2017	38	K5291	-	-	-
2017	38	K5292	-	-	-
2017	38	K5293	-	-	-
2017	38	K533	51	-	-
2017	38	K533-2	170	13	7.6%
2017	38	K5341	-	-	-
2017	38	K537-2	10	-	-
2017	38	K5371	-	-	-
2017	38	K539	-	-	-
2017	38	K539-3	-	-	-
2017	38	K540	-	-	-
2017	38	K543	-	-	-
2017	38	K5441	-	-	-
2017	38	K545	-	-	-
2017	38	K5461	40	-	-
2017	38	K5462	60	-	-
2017	38	K5463	288	-	-
2017	38	K547	-	-	-
2017	38	K5481	26	-	-
2017	38	K5482	17	-	-
2017	38	K5491	322	27	8.4%
2017	38	K5492	290	13	4.5%
2017	38	K5493	1333	-	-
2017	38	K550-2	16	-	-
2017	38	K552-21	-	-	-
2017	38	K552-22	93	-	-
2017	38	K5521	-	-	-
2017	38	K5522	71	-	-
2017	38	K553-21	-	-	-
2017	38	K553-22	-	-	-
2017	38	K553-23	-	-	-
2017	38	K5541	25	-	-
2017	38	K5542	13	-	-
2017	38	K555-21	-	-	-
2017	38	K555-22	53	-	-
2017	38	K5551	98	-	-
2017	38	K5552	34	-	-
2017	38	K5553	15	-	-
2017	38	K556-2	13	-	-
2017	38	K557-2	-	-	-
2017	38	K557-3	-	-	-
2017	38	K559-2	-	-	-
2017	38	K560-21	-	-	-
2017	38	K560-22ｲ	-	-	-
2017	38	K560-22ﾆ	-	-	-
2017	38	K560-22ﾛ	-	-	-
2017	38	K5601ｲ	-	-	-
2017	38	K5601ﾆ	30	-	-
2017	38	K5601ﾊ	-	-	-
2017	38	K5601ﾛ	11	-	-
2017	38	K5602	23	-	-
2017	38	K5603ｲ	-	-	-
2017	38	K5603ﾆ	10	-	-
2017	38	K5603ﾛ	-	-	-
2017	38	K5604	-	-	-
2017	38	K5605	-	-	-
2017	38	K5606	34	-	-
2017	38	K5607	15	-	-
2017	38	K5611	42	-	-
2017	38	K5612	178	-	-
2017	38	K5613	18	-	-
2017	38	K5621	14	-	-
2017	38	K5622	-	-	-
2017	38	K563	11	-	-
2017	38	K566	-	-	-
2017	38	K5671	-	-	-
2017	38	K570-2	-	-	-
2017	38	K570-3	24	-	-
2017	38	K5712ﾛ	-	-	-
2017	38	K5731	-	-	-
2017	38	K574-2	11	-	-
2017	38	K5741	-	-	-
2017	38	K5761	-	-	-
2017	38	K5762	-	-	-
2017	38	K5792	-	-	-
2017	38	K5801	-	-	-
2017	38	K5802	-	-	-
2017	38	K5812	-	-	-
2017	38	K5861	-	-	-
2017	38	K5862	-	-	-
2017	38	K588	-	-	-
2017	38	K592	-	-	-
2017	38	K5943	16	-	-
2017	38	K595-2	-	-	-
2017	38	K5951	366	-	-
2017	38	K5952	152	-	-
2017	38	K596	104	14	13.5%
2017	38	K597-2	195	-	-
2017	38	K597-3	19	-	-
2017	38	K597-4	-	-	-
2017	38	K5971	-	-	-
2017	38	K5972	388	-	-
2017	38	K598	-	-	-
2017	38	K598-2	-	-	-
2017	38	K599-2	13	-	-
2017	38	K599-3	15	-	-
2017	38	K599-4	-	-	-
2017	38	K599-51	-	-	-
2017	38	K5991	13	-	-
2017	38	K5992	-	-	-
2017	38	K6001	23	-	-
2017	38	K6002	-	-	-
2017	38	K6011	-	-	-
2017	38	K6021	18	*-	*-
2017	38	K604-24	-	-	-
2017	38	K607-2	-	-	-
2017	38	K607-3	14	-	-
2017	38	K6071	-	-	-
2017	38	K6072	22	-	-
2017	38	K608-2	-	-	-
2017	38	K608-3	11	-	-
2017	38	K6082	19	-	-
2017	38	K609-2	93	-	-
2017	38	K6091	-	-	-
2017	38	K6092	40	-	-
2017	38	K6093	19	-	-
2017	38	K610-3	564	15	2.7%
2017	38	K610-4	-	-	-
2017	38	K610-5	-	-	-
2017	38	K6101	21	-	-
2017	38	K6104	-	-	-
2017	38	K6105	21	-	-
2017	38	K6112	85	-	-
2017	38	K6113	445	15	3.4%
2017	38	K613	-	-	-
2017	38	K6141	-	-	-
2017	38	K6143	-	-	-
2017	38	K6144	-	-	-
2017	38	K6145	28	-	-
2017	38	K6146	11	-	-
2017	38	K6147	97	-	-
2017	38	K615-2	-	-	-
2017	38	K6151	58	-	-
2017	38	K6152	665	-	-
2017	38	K6153	190	-	-
2017	38	K616	440	-	-
2017	38	K616-3	-	-	-
2017	38	K616-4	808	-	-
2017	38	K616-5	-	-	-
2017	38	K617-2	32	-	-
2017	38	K617-3	-	-	-
2017	38	K617-4	410	-	-
2017	38	K6171	61	-	-
2017	38	K6172	-	-	-
2017	38	K6173	11	-	-
2017	38	K6181	21	-	-
2017	38	K6182	155	37	23.9%
2017	38	K6192	-	-	-
2017	38	K620	53	-	-
2017	38	K620-2	-	-	-
2017	38	K6231	-	-	-
2017	38	K6232	-	-	-
2017	38	K6233	-	-	-
2017	38	K6251	-	-	-
2017	38	K6252	-	-	-
2017	38	K6261	135	-	-
2017	38	K6262	38	-	-
2017	38	K627-2	-	-	-
2017	38	K6271	-	-	-
2017	38	K6272	-	-	-
2017	38	K6273	-	-	-
2017	38	K6274	10	-	-
2017	38	K6276	-	-	-
2017	38	K6277	11	-	-
2017	38	K628	30	-	-
2017	38	K630	-	-	-
2017	38	K6312	-	-	-
2017	38	K6321	-	-	-
2017	38	K6322	-	-	-
2017	38	K633-21	30	-	-
2017	38	K633-22	-	-	-
2017	38	K633-24	-	-	-
2017	38	K633-25	-	-	-
2017	38	K6331	67	-	-
2017	38	K6332	-	-	-
2017	38	K6333	57	-	-
2017	38	K6335	889	-	-
2017	38	K6336	40	-	-
2017	38	K6338	21	-	-
2017	38	K6339	-	-	-
2017	38	K634	449	-	-
2017	38	K635	201	55	27.4%
2017	38	K635-2	-	-	-
2017	38	K635-3	36	-	-
2017	38	K636	30	-	-
2017	38	K636-3	18	-	-
2017	38	K636-4	32	-	-
2017	38	K637-2	45	-	-
2017	38	K6373	-	-	-
2017	38	K6374	-	-	-
2017	38	K638	-	-	-
2017	38	K639	64	-	-
2017	38	K639-3	27	-	-
2017	38	K6401	-	-	-
2017	38	K641	-	-	-
2017	38	K642-2	22	-	-
2017	38	K642-3	-	-	-
2017	38	K6421	12	-	-
2017	38	K6422	-	-	-
2017	38	K643	16	-	-
2017	38	K645	-	-	-
2017	38	K647	25	-	-
2017	38	K647-2	11	-	-
2017	38	K649-2	-	-	-
2017	38	K651	45	11	24.4%
2017	38	K652	-	-	-
2017	38	K653-2	-	-	-
2017	38	K653-3	62	-	-
2017	38	K653-5	10	-	-
2017	38	K6531	10	-	-
2017	38	K6532	589	-	-
2017	38	K6533	-	-	-
2017	38	K6534	152	-	-
2017	38	K654	586	45	7.7%
2017	38	K654-2	-	-	-
2017	38	K654-31	19	-	-
2017	38	K654-32	12	-	-
2017	38	K655-21	-	-	-
2017	38	K655-22	212	-	-
2017	38	K655-42	17	-	-
2017	38	K655-52	14	-	-
2017	38	K6551	13	-	-
2017	38	K6552	226	-	-
2017	38	K656-2	-	-	-
2017	38	K657-22	16	-	-
2017	38	K6572	111	-	-
2017	38	K662	45	-	-
2017	38	K662-2	-	-	-
2017	38	K663	-	-	-
2017	38	K664	579	68	11.7%
2017	38	K664-2	18	-	-
2017	38	K665	-	-	-
2017	38	K665-2	-	-	-
2017	38	K666	-	-	-
2017	38	K667-2	-	-	-
2017	38	K671-21	15	-	-
2017	38	K671-22	-	-	-
2017	38	K6711	25	-	-
2017	38	K6712	-	-	-
2017	38	K672	110	-	-
2017	38	K672-2	1222	-	-
2017	38	K673	-	-	-
2017	38	K674	-	-	-
2017	38	K6751	21	-	-
2017	38	K6752	-	-	-
2017	38	K6754	-	-	-
2017	38	K677-21	-	-	-
2017	38	K677-22	19	-	-
2017	38	K6771	-	-	-
2017	38	K6772	10	-	-
2017	38	K680	-	-	-
2017	38	K681	97	15	15.5%
2017	38	K682-2	59	11	18.6%
2017	38	K682-3	56	-	-
2017	38	K682-4	-	-	-
2017	38	K6822	-	-	-
2017	38	K684	-	-	-
2017	38	K6851	129	-	-
2017	38	K6852	106	-	-
2017	38	K686	32	-	-
2017	38	K6871	448	-	-
2017	38	K6872	221	-	-
2017	38	K688	1130	39	3.5%
2017	38	K689	18	-	-
2017	38	K690	-	-	-
2017	38	K691-2	51	-	-
2017	38	K692-2	16	-	-
2017	38	K693	-	-	-
2017	38	K695-21	40	-	-
2017	38	K695-22	-	-	-
2017	38	K695-23	-	-	-
2017	38	K695-24	-	-	-
2017	38	K695-25	12	-	-
2017	38	K6951	34	-	-
2017	38	K6952	24	-	-
2017	38	K6953	11	-	-
2017	38	K6954	26	-	-
2017	38	K6955	50	-	-
2017	38	K6956	11	-	-
2017	38	K6957	-	-	-
2017	38	K697-31ﾛ	175	-	-
2017	38	K697-32ｲ	-	-	-
2017	38	K697-32ﾛ	166	-	-
2017	38	K697-4	-	-	-
2017	38	K697-5	-	-	-
2017	38	K697-7	-	-	-
2017	38	K6981	-	-	-
2017	38	K6982	-	-	-
2017	38	K699-2	-	-	-
2017	38	K6992	-	-	-
2017	38	K700	-	-	-
2017	38	K700-2	-	-	-
2017	38	K702-21	-	-	-
2017	38	K702-22	-	-	-
2017	38	K7021ｲ	-	-	-
2017	38	K7021ﾛ	-	-	-
2017	38	K7022	40	-	-
2017	38	K7023	-	-	-
2017	38	K7031	-	-	-
2017	38	K7032	92	-	-
2017	38	K7033	-	-	-
2017	38	K7034	22	-	-
2017	38	K704	-	-	-
2017	38	K7071	-	-	-
2017	38	K708-3	129	-	-
2017	38	K711	-	-	-
2017	38	K711-2	-	-	-
2017	38	K712	-	-	-
2017	38	K713	-	-	-
2017	38	K714	133	-	-
2017	38	K714-2	24	-	-
2017	38	K7151	57	-	-
2017	38	K7152	-	-	-
2017	38	K716-21	17	-	-
2017	38	K716-22	-	-	-
2017	38	K7161	141	12	8.5%
2017	38	K7162	15	-	-
2017	38	K718-21	200	-	-
2017	38	K718-22	165	-	-
2017	38	K7181	113	-	-
2017	38	K7182	73	-	-
2017	38	K719-21	75	-	-
2017	38	K719-22	-	-	-
2017	38	K719-3	552	-	-
2017	38	K719-5	-	-	-
2017	38	K7191	129	13	10.1%
2017	38	K7192	37	-	-
2017	38	K7193	238	-	-
2017	38	K720	-	-	-
2017	38	K721-22	-	-	-
2017	38	K721-3	-	-	-
2017	38	K721-4	206	-	-
2017	38	K7211	3244	-	-
2017	38	K7212	262	-	-
2017	38	K722	172	-	-
2017	38	K724	16	-	-
2017	38	K725	-	-	-
2017	38	K725-2	-	-	-
2017	38	K726	78	-	-
2017	38	K726-2	31	-	-
2017	38	K7291	-	-	-
2017	38	K7292	-	-	-
2017	38	K7301	-	-	-
2017	38	K7312	-	-	-
2017	38	K7321	10	-	-
2017	38	K7322	121	-	-
2017	38	K734	-	-	-
2017	38	K735	-	-	-
2017	38	K735-2	29	-	-
2017	38	K735-4	68	-	-
2017	38	K7361	-	-	-
2017	38	K7362	-	-	-
2017	38	K7381	-	-	-
2017	38	K739-2	-	-	-
2017	38	K7391	31	-	-
2017	38	K740-21	108	-	-
2017	38	K740-22	191	-	-
2017	38	K740-23	36	-	-
2017	38	K7401	39	-	-
2017	38	K7402	50	-	-
2017	38	K7403	-	-	-
2017	38	K7404	29	-	-
2017	38	K742-2	-	-	-
2017	38	K7421ｲ	-	-	-
2017	38	K7421ﾛ	12	-	-
2017	38	K7424	-	-	-
2017	38	K743-2	-	-	-
2017	38	K7432	-	-	-
2017	38	K7433	-	-	-
2017	38	K7434	64	-	-
2017	38	K7435	14	-	-
2017	38	K744	-	-	-
2017	38	K745	19	-	-
2017	38	K7461	21	-	-
2017	38	K7462	-	-	-
2017	38	K747	-	-	-
2017	38	K751-2	-	-	-
2017	38	K7512	-	-	-
2017	38	K7521	-	-	-
2017	38	K7522	-	-	-
2017	38	K753	-	-	-
2017	38	K754	-	-	-
2017	38	K754-2	19	-	-
2017	38	K755-2	-	-	-
2017	38	K7552	-	-	-
2017	38	K756	-	-	-
2017	38	K756-2	-	-	-
2017	38	K758	-	-	-
2017	38	K763	-	-	-
2017	38	K764	16	-	-
2017	38	K766	-	-	-
2017	38	K767	-	-	-
2017	38	K768	420	-	-
2017	38	K769-2	-	-	-
2017	38	K770-3	-	-	-
2017	38	K771	-	-	-
2017	38	K772	-	-	-
2017	38	K772-2	17	-	-
2017	38	K773	25	-	-
2017	38	K773-2	165	-	-
2017	38	K773-5	64	-	-
2017	38	K775	110	-	-
2017	38	K778	-	-	-
2017	38	K778-2	10	-	-
2017	38	K779-3	27	-	-
2017	38	K780-2	52	-	-
2017	38	K781-3	-	-	-
2017	38	K7811	267	-	-
2017	38	K7812	42	-	-
2017	38	K7821	-	-	-
2017	38	K7822	-	-	-
2017	38	K783	-	-	-
2017	38	K783-2	434	22	5.1%
2017	38	K783-3	19	-	-
2017	38	K784-2	-	-	-
2017	38	K785	-	-	-
2017	38	K786	-	-	-
2017	38	K788	-	-	-
2017	38	K790	-	-	-
2017	38	K794-2	-	-	-
2017	38	K796	-	-	-
2017	38	K797	20	-	-
2017	38	K7981	109	-	-
2017	38	K7982	-	-	-
2017	38	K799	-	-	-
2017	38	K800-2	31	-	-
2017	38	K800-3	11	-	-
2017	38	K802	10	-	-
2017	38	K802-21	61	-	-
2017	38	K802-22	-	-	-
2017	38	K802-5	-	-	-
2017	38	K803-2	53	-	-
2017	38	K8031	-	-	-
2017	38	K8032	-	-	-
2017	38	K8034	13	-	-
2017	38	K8035	-	-	-
2017	38	K8036ｲ	913	-	-
2017	38	K8036ﾛ	165	-	-
2017	38	K804	-	-	-
2017	38	K804-2	-	-	-
2017	38	K805	18	-	-
2017	38	K807	-	-	-
2017	38	K809-2	15	-	-
2017	38	K809-3	-	-	-
2017	38	K811	-	-	-
2017	38	K812	-	-	-
2017	38	K813	-	-	-
2017	38	K814	-	-	-
2017	38	K8151	-	-	-
2017	38	K816	14	-	-
2017	38	K8172	-	-	-
2017	38	K8181	-	-	-
2017	38	K8182	-	-	-
2017	38	K819	-	-	-
2017	38	K821	37	-	-
2017	38	K821-2	-	-	-
2017	38	K821-3	-	-	-
2017	38	K822	-	-	-
2017	38	K823-5	-	-	-
2017	38	K8231	16	-	-
2017	38	K8232	21	-	-
2017	38	K824	-	-	-
2017	38	K8271	-	-	-
2017	38	K8272	-	-	-
2017	38	K8281	-	-	-
2017	38	K8282	11	-	-
2017	38	K830	45	-	-
2017	38	K830-21	-	-	-
2017	38	K832	-	-	-
2017	38	K833	21	-	-
2017	38	K834	11	-	-
2017	38	K834-2	-	-	-
2017	38	K8351	-	-	-
2017	38	K8352	33	-	-
2017	38	K836	45	-	-
2017	38	K836-2	-	-	-
2017	38	K8381	-	-	-
2017	38	K8382	-	-	-
2017	38	K841-21	85	-	-
2017	38	K841-3	-	-	-
2017	38	K8411	195	-	-
2017	38	K8412	147	-	-
2017	38	K843	39	-	-
2017	38	K843-2	37	-	-
2017	38	K843-4	307	-	-
2017	38	K845	-	-	-
2017	38	K846	-	-	-
2017	38	K848	-	-	-
2017	38	K849	-	-	-
2017	38	K8501	-	-	-
2017	38	K8502	-	-	-
2017	38	K851-2	12	-	-
2017	38	K851-31	-	-	-
2017	38	K8521	-	-	-
2017	38	K8523	-	-	-
2017	38	K8531	17	-	-
2017	38	K8532	10	-	-
2017	38	K856	-	-	-
2017	38	K856-4	-	-	-
2017	38	K857	-	-	-
2017	38	K8591	-	-	-
2017	38	K860	-	-	-
2017	38	K860-2	-	-	-
2017	38	K861	127	-	-
2017	38	K863	-	-	-
2017	38	K863-2	-	-	-
2017	38	K863-3	-	-	-
2017	38	K8643	-	-	-
2017	38	K865-2	58	-	-
2017	38	K8651	-	-	-
2017	38	K8654	131	-	-
2017	38	K866	10	-	-
2017	38	K867	228	-	-
2017	38	K867-4	61	-	-
2017	38	K871	-	-	-
2017	38	K872-2	140	-	-
2017	38	K872-3	90	-	-
2017	38	K8721	47	-	-
2017	38	K8722	-	-	-
2017	38	K873	38	-	-
2017	38	K876	-	-	-
2017	38	K877	314	-	-
2017	38	K877-2	288	-	-
2017	38	K879	181	-	-
2017	38	K879-2	23	-	-
2017	38	K883	-	-	-
2017	38	K885	-	-	-
2017	38	K8862	-	-	-
2017	38	K887-21	-	-	-
2017	38	K887-32	-	-	-
2017	38	K887-4	-	-	-
2017	38	K8871	-	-	-
2017	38	K8872	-	-	-
2017	38	K888-22	12	-	-
2017	38	K8881	126	-	-
2017	38	K8882	383	-	-
2017	38	K889	143	-	-
2017	38	K890-3	-	-	-
2017	38	K892	-	-	-
2017	38	K893	146	-	-
2017	38	K895	119	-	-
2017	38	K8961	59	-	-
2017	38	K8962	15	-	-
2017	38	K8963	-	-	-
2017	38	K8964	-	-	-
2017	38	K897	45	-	-
2017	38	K8981	660	-	-
2017	38	K8982	693	-	-
2017	38	K901	-	-	-
2017	38	K902	19	-	-
2017	38	K904	-	-	-
2017	38	K9051	-	-	-
2017	38	K9061	-	-	-
2017	38	K9062	30	-	-
2017	38	K9063	-	-	-
2017	38	K909-2	26	-	-
2017	38	K9091	126	-	-
2017	38	K9092	-	-	-
2017	38	K911	26	-	-
2017	38	K9121	-	-	-
2017	38	K9122	48	-	-
2017	38	K9131	135	-	-
2017	38	K9132	30	-	-
2017	38	K920-22	-	-	-
2017	38	K9201ｲ	-	-	-
2017	38	K9201ﾛ	-	-	-
2017	38	K9202ｲ	1573	205	13.0%
2017	38	K9202ﾛ	797	59	7.4%
2017	38	K9203ｲ(1)	26	-	-
2017	38	K9204ｲ(1)	-	-	-
2017	38	K9211ｲ	12	-	-
2017	38	K9212ｲ	-	-	-
2017	38	K9212ﾛ	38	-	-
2017	38	K9221ｲ	16	-	-
2017	38	K9222ｲ	-	-	-
2017	38	K9222ﾛ	32	-	-
2017	38	K9223	14	-	-
2017	38	K923	-	-	-
2017	38	k8982	-	-	-
2017	39	K000-21	-	-	-
2017	39	K000-22	-	-	-
2017	39	K000-23	-	-	-
2017	39	K000-24	-	-	-
2017	39	K000-25	-	-	-
2017	39	K000-26	-	-	-
2017	39	K0001	129	-	-
2017	39	K0002	99	-	-
2017	39	K0003ｲ	-	-	-
2017	39	K0003ﾛ	74	-	-
2017	39	K0004	303	25	8.3%
2017	39	K0005	103	-	-
2017	39	K0006	26	-	-
2017	39	K0011	173	20	11.6%
2017	39	K0012	14	-	-
2017	39	K0013	-	-	-
2017	39	K0021	11	-	-
2017	39	K0022	11	-	-
2017	39	K0031	-	-	-
2017	39	K0032	-	-	-
2017	39	K0033	-	-	-
2017	39	K0041	-	-	-
2017	39	K0042	-	-	-
2017	39	K0051	29	-	-
2017	39	K0052	23	-	-
2017	39	K0053	24	-	-
2017	39	K0061	17	-	-
2017	39	K0062	24	-	-
2017	39	K0063	31	-	-
2017	39	K0064	-	-	-
2017	39	K007-2	-	-	-
2017	39	K0071	-	-	-
2017	39	K0072	121	-	-
2017	39	K0081	11	-	-
2017	39	K0101	10	-	-
2017	39	K0102	10	-	-
2017	39	K0111	-	-	-
2017	39	K013-21	23	-	-
2017	39	K013-22	33	-	-
2017	39	K013-23	-	-	-
2017	39	K013-24	-	-	-
2017	39	K0131	-	-	-
2017	39	K0132	10	-	-
2017	39	K0133	18	-	-
2017	39	K0134	13	-	-
2017	39	K014	-	-	-
2017	39	K0151	12	-	-
2017	39	K0152	-	-	-
2017	39	K0153	-	-	-
2017	39	K016	26	-	-
2017	39	K0171	-	-	-
2017	39	K0172	-	-	-
2017	39	K019	-	-	-
2017	39	K020	10	-	-
2017	39	K0221	-	-	-
2017	39	K0222	-	-	-
2017	39	K023	-	-	-
2017	39	K026	-	-	-
2017	39	K0271	-	-	-
2017	39	K028	-	-	-
2017	39	K029	-	-	-
2017	39	K0301	62	-	-
2017	39	K0302	14	-	-
2017	39	K0311	-	-	-
2017	39	K034	-	-	-
2017	39	K035	-	-	-
2017	39	K035-2	13	-	-
2017	39	K037	35	-	-
2017	39	K037-2	73	-	-
2017	39	K038	10	-	-
2017	39	K0391	-	-	-
2017	39	K0392	-	-	-
2017	39	K040-2	-	-	-
2017	39	K040-3	-	-	-
2017	39	K0401	-	-	-
2017	39	K0402	-	-	-
2017	39	K042	-	-	-
2017	39	K043-32	-	-	-
2017	39	K043-33	11	-	-
2017	39	K0431	-	-	-
2017	39	K0433	-	-	-
2017	39	K0441	16	-	-
2017	39	K0442	53	-	-
2017	39	K0443	12	-	-
2017	39	K0451	18	-	-
2017	39	K0452	28	-	-
2017	39	K0453	64	-	-
2017	39	K046-21	37	-	-
2017	39	K046-22	-	-	-
2017	39	K0461	1153	18	1.6%
2017	39	K0462	483	-	-
2017	39	K0463	244	-	-
2017	39	K047-2	-	-	-
2017	39	K047-3	12	-	-
2017	39	K0481	-	-	-
2017	39	K0482	76	-	-
2017	39	K0483	255	-	-
2017	39	K0484	114	-	-
2017	39	K0491	-	-	-
2017	39	K0492	-	-	-
2017	39	K0493	-	-	-
2017	39	K0521	-	-	-
2017	39	K0522	-	-	-
2017	39	K0523	-	-	-
2017	39	K0531	-	-	-
2017	39	K0532	-	-	-
2017	39	K0541	-	-	-
2017	39	K0542	44	-	-
2017	39	K0543	-	-	-
2017	39	K055-2	-	-	-
2017	39	K055-3	-	-	-
2017	39	K0561	14	-	-
2017	39	K0562	24	-	-
2017	39	K0563	-	-	-
2017	39	K0572	-	-	-
2017	39	K0573	-	-	-
2017	39	K0584	-	-	-
2017	39	K059-2	-	-	-
2017	39	K0591	11	-	-
2017	39	K0593ﾛ	-	-	-
2017	39	K060-31	34	-	-
2017	39	K060-32	-	-	-
2017	39	K060-33	-	-	-
2017	39	K0601	-	-	-
2017	39	K0611	57	-	-
2017	39	K0612	-	-	-
2017	39	K0613	-	-	-
2017	39	K0631	-	-	-
2017	39	K0632	14	-	-
2017	39	K0633	20	-	-
2017	39	K064	-	-	-
2017	39	K0651	-	-	-
2017	39	K066-21	56	-	-
2017	39	K066-22	-	-	-
2017	39	K066-23	-	-	-
2017	39	K066-31	-	-	-
2017	39	K066-32	-	-	-
2017	39	K066-41	-	-	-
2017	39	K0661	-	-	-
2017	39	K0662	-	-	-
2017	39	K0663	-	-	-
2017	39	K067-21	-	-	-
2017	39	K067-22	-	-	-
2017	39	K0672	-	-	-
2017	39	K0673	-	-	-
2017	39	K068-2	78	-	-
2017	39	K069-3	12	-	-
2017	39	K0701	-	-	-
2017	39	K0702	-	-	-
2017	39	K0721	-	-	-
2017	39	K0731	217	-	-
2017	39	K0732	160	-	-
2017	39	K0733	-	-	-
2017	39	K074-21	-	-	-
2017	39	K0742	-	-	-
2017	39	K0743	20	-	-
2017	39	K0751	-	-	-
2017	39	K0753	-	-	-
2017	39	K0761	17	-	-
2017	39	K0762	-	-	-
2017	39	K0763	-	-	-
2017	39	K0771	-	-	-
2017	39	K0781	-	-	-
2017	39	K0782	15	-	-
2017	39	K0783	12	-	-
2017	39	K079-21	72	-	-
2017	39	K079-23	-	-	-
2017	39	K079-24	-	-	-
2017	39	K0791	-	-	-
2017	39	K0792	-	-	-
2017	39	K0793	-	-	-
2017	39	K080-31	26	-	-
2017	39	K080-32	-	-	-
2017	39	K080-41	69	-	-
2017	39	K080-42	-	-	-
2017	39	K080-51	-	-	-
2017	39	K080-52	18	-	-
2017	39	K080-6	-	-	-
2017	39	K0801	-	-	-
2017	39	K0802	27	-	-
2017	39	K0803	-	-	-
2017	39	K0811	457	15	3.3%
2017	39	K0812	-	-	-
2017	39	K082-21	-	-	-
2017	39	K082-31	29	-	-
2017	39	K082-33	-	-	-
2017	39	K0821	901	-	-
2017	39	K0822	-	-	-
2017	39	K0823	-	-	-
2017	39	K083	36	-	-
2017	39	K0842	67	-	-
2017	39	K0843	16	-	-
2017	39	K0851	-	-	-
2017	39	K0853	-	-	-
2017	39	K0871	14	-	-
2017	39	K0872	-	-	-
2017	39	K0882	-	-	-
2017	39	K089	-	-	-
2017	39	K0901	-	-	-
2017	39	K0911	-	-	-
2017	39	K0912	-	-	-
2017	39	K093	29	-	-
2017	39	K093-2	39	-	-
2017	39	K097	-	-	-
2017	39	K098	-	-	-
2017	39	K099-22	-	-	-
2017	39	K1001	-	-	-
2017	39	K1002	-	-	-
2017	39	K1011	-	-	-
2017	39	K1012	-	-	-
2017	39	K110-2	12	-	-
2017	39	K116	-	-	-
2017	39	K117	-	-	-
2017	39	K118	-	-	-
2017	39	K124-2	14	-	-
2017	39	K125	20	-	-
2017	39	K1262	-	-	-
2017	39	K128	58	-	-
2017	39	K131-2	-	-	-
2017	39	K133	-	-	-
2017	39	K134-22	67	-	-
2017	39	K1342	101	-	-
2017	39	K1344	-	-	-
2017	39	K135	-	-	-
2017	39	K136	-	-	-
2017	39	K1381	-	-	-
2017	39	K139	-	-	-
2017	39	K141	-	-	-
2017	39	K141-2	-	-	-
2017	39	K142-21	17	-	-
2017	39	K142-22ｲ	-	-	-
2017	39	K142-4	64	-	-
2017	39	K1421	72	-	-
2017	39	K1422	278	-	-
2017	39	K1423	169	-	-
2017	39	K1424	44	-	-
2017	39	K1425	174	-	-
2017	39	K1426	238	-	-
2017	39	K144	-	-	-
2017	39	K145	18	-	-
2017	39	K147	-	-	-
2017	39	K148	-	-	-
2017	39	K1491	-	-	-
2017	39	K1492	-	-	-
2017	39	K150	-	-	-
2017	39	K151-2	-	-	-
2017	39	K160-2	18	-	-
2017	39	K164-2	276	-	-
2017	39	K164-4	-	-	-
2017	39	K164-5	32	-	-
2017	39	K1641	-	-	-
2017	39	K1642	45	-	-
2017	39	K1643	45	-	-
2017	39	K165	-	-	-
2017	39	K167	-	-	-
2017	39	K1691	-	-	-
2017	39	K1692	131	-	-
2017	39	K171	-	-	-
2017	39	K171-21	10	-	-
2017	39	K171-22	-	-	-
2017	39	K172	-	-	-
2017	39	K174-2	-	-	-
2017	39	K1741	-	-	-
2017	39	K1742	57	-	-
2017	39	K1771	104	-	-
2017	39	K1772	-	-	-
2017	39	K178-2	23	-	-
2017	39	K178-31	-	-	-
2017	39	K178-4	121	-	-
2017	39	K1781	99	11	11.1%
2017	39	K1782	-	-	-
2017	39	K1783	-	-	-
2017	39	K179	-	-	-
2017	39	K1801	-	-	-
2017	39	K1802	-	-	-
2017	39	K181-2	33	-	-
2017	39	K181-3	-	-	-
2017	39	K1811	-	-	-
2017	39	K1821	-	-	-
2017	39	K1822	11	-	-
2017	39	K1882	30	-	-
2017	39	K189	-	-	-
2017	39	K190-3	-	-	-
2017	39	K1901	-	-	-
2017	39	K1911	24	-	-
2017	39	K1912	-	-	-
2017	39	K192	-	-	-
2017	39	K193-23	-	-	-
2017	39	K196-2	-	-	-
2017	39	K197	-	-	-
2017	39	K199	-	-	-
2017	39	K200-2	-	-	-
2017	39	K2021	-	-	-
2017	39	K204	20	-	-
2017	39	K206	16	-	-
2017	39	K207	-	-	-
2017	39	K213	-	-	-
2017	39	K214	-	-	-
2017	39	K215-2	23	-	-
2017	39	K216	-	-	-
2017	39	K2171	-	-	-
2017	39	K2172	14	-	-
2017	39	K2191	31	-	-
2017	39	K2192	-	-	-
2017	39	K2193	11	-	-
2017	39	K220	-	-	-
2017	39	K2211	-	-	-
2017	39	K222	-	-	-
2017	39	K224	41	-	-
2017	39	K225-2	-	-	-
2017	39	K225-3	-	-	-
2017	39	K227	-	-	-
2017	39	K228	-	-	-
2017	39	K234	-	-	-
2017	39	K235	-	-	-
2017	39	K236	-	-	-
2017	39	K239	-	-	-
2017	39	K2422	-	-	-
2017	39	K2423	24	-	-
2017	39	K2424	-	-	-
2017	39	K2425	-	-	-
2017	39	K243	-	-	-
2017	39	K244	-	-	-
2017	39	K246	-	-	-
2017	39	K249	-	-	-
2017	39	K252	-	-	-
2017	39	K2542	-	-	-
2017	39	K259	-	-	-
2017	39	K260-2	10	-	-
2017	39	K2681	-	-	-
2017	39	K2682	26	-	-
2017	39	K2683	35	-	-
2017	39	K270	-	-	-
2017	39	K274	-	-	-
2017	39	K2761	-	-	-
2017	39	K2762	12	-	-
2017	39	K278	-	-	-
2017	39	K279	-	-	-
2017	39	K2801	149	-	-
2017	39	K2802	26	-	-
2017	39	K281	-	-	-
2017	39	K282-2	-	-	-
2017	39	K2821ｲ	-	-	-
2017	39	K2821ﾛ	1101	-	-
2017	39	K2822	-	-	-
2017	39	K284	11	-	-
2017	39	K2861	-	-	-
2017	39	K2862	-	-	-
2017	39	K287	17	-	-
2017	39	K288	-	-	-
2017	39	K292	-	-	-
2017	39	K2961	-	-	-
2017	39	K297	-	-	-
2017	39	K300	32	-	-
2017	39	K301	-	-	-
2017	39	K305	-	-	-
2017	39	K309	35	-	-
2017	39	K318	16	-	-
2017	39	K319	80	-	-
2017	39	K320	-	-	-
2017	39	K327	-	-	-
2017	39	K328	-	-	-
2017	39	K331	40	-	-
2017	39	K331-3	-	-	-
2017	39	K333	28	-	-
2017	39	K333-3	11	-	-
2017	39	K334	-	-	-
2017	39	K334-2	-	-	-
2017	39	K336	-	-	-
2017	39	K337	-	-	-
2017	39	K3382	-	-	-
2017	39	K340	-	-	-
2017	39	K340-3	-	-	-
2017	39	K340-4	32	-	-
2017	39	K340-5	164	-	-
2017	39	K340-6	113	-	-
2017	39	K340-7	-	-	-
2017	39	K341	-	-	-
2017	39	K342	-	-	-
2017	39	K3431	-	-	-
2017	39	K3432	-	-	-
2017	39	K344	21	-	-
2017	39	K347	57	-	-
2017	39	K347-2	-	-	-
2017	39	K347-3	13	-	-
2017	39	K347-4	-	-	-
2017	39	K347-5	-	-	-
2017	39	K350	-	-	-
2017	39	K352	-	-	-
2017	39	K356-2	-	-	-
2017	39	K365	-	-	-
2017	39	K367	-	-	-
2017	39	K368	27	-	-
2017	39	K3691	-	-	-
2017	39	K3692	-	-	-
2017	39	K370	-	-	-
2017	39	K3712	-	-	-
2017	39	K3721	-	-	-
2017	39	K3731	-	-	-
2017	39	K374	19	-	-
2017	39	K3771	-	-	-
2017	39	K3772	343	-	-
2017	39	K3791	-	-	-
2017	39	K382	-	-	-
2017	39	K384	-	-	-
2017	39	K386	138	40	29.0%
2017	39	K387	-	-	-
2017	39	K3891	-	-	-
2017	39	K3892	32	-	-
2017	39	K3902	-	-	-
2017	39	K3911	-	-	-
2017	39	K392-2	-	-	-
2017	39	K3931	-	-	-
2017	39	K3932	76	-	-
2017	39	K3941	-	-	-
2017	39	K3942	-	-	-
2017	39	K395	-	-	-
2017	39	K396	-	-	-
2017	39	K4001	-	-	-
2017	39	K4002	-	-	-
2017	39	K401	-	-	-
2017	39	K403-21	-	-	-
2017	39	K403-23	-	-	-
2017	39	K4042	-	-	-
2017	39	K4062	-	-	-
2017	39	K407-2	-	-	-
2017	39	K4071	-	-	-
2017	39	K4073ｲ	-	-	-
2017	39	K4073ﾛ	-	-	-
2017	39	K408	-	-	-
2017	39	K410	-	-	-
2017	39	K4132	-	-	-
2017	39	K414-2	-	-	-
2017	39	K4151	11	-	-
2017	39	K4152	-	-	-
2017	39	K4211	-	-	-
2017	39	K422	-	-	-
2017	39	K4232	-	-	-
2017	39	K424	-	-	-
2017	39	K426-23	-	-	-
2017	39	K4261	-	-	-
2017	39	K4262	-	-	-
2017	39	K4263	-	-	-
2017	39	K427	24	-	-
2017	39	K428	-	-	-
2017	39	K429-21	-	-	-
2017	39	K4291	-	-	-
2017	39	K4292	-	-	-
2017	39	K430	12	-	-
2017	39	K433	-	-	-
2017	39	K434	-	-	-
2017	39	K449	-	-	-
2017	39	K4501	-	-	-
2017	39	K4502	-	-	-
2017	39	K4503	-	-	-
2017	39	K452	-	-	-
2017	39	K453	11	-	-
2017	39	K454	19	-	-
2017	39	K455	-	-	-
2017	39	K4571	43	-	-
2017	39	K4572	11	-	-
2017	39	K4581	-	-	-
2017	39	K4582	10	-	-
2017	39	K459	-	-	-
2017	39	K4611	92	-	-
2017	39	K4612	11	-	-
2017	39	K462	-	-	-
2017	39	K4631	40	-	-
2017	39	K4632	37	-	-
2017	39	K4641	13	-	-
2017	39	K4642	-	-	-
2017	39	K467	14	-	-
2017	39	K4691	19	-	-
2017	39	K4692	-	-	-
2017	39	K472	-	-	-
2017	39	K474-2	10	-	-
2017	39	K4741	23	-	-
2017	39	K4742	28	-	-
2017	39	K475	-	-	-
2017	39	K476-2	-	-	-
2017	39	K476-31	-	-	-
2017	39	K476-4	20	-	-
2017	39	K4761	24	-	-
2017	39	K4762	156	-	-
2017	39	K4763	107	-	-
2017	39	K4764	80	-	-
2017	39	K4765	115	-	-
2017	39	K4766	-	-	-
2017	39	K4768	-	-	-
2017	39	K4769	-	-	-
2017	39	K4821	-	-	-
2017	39	K483	-	-	-
2017	39	K4841	-	-	-
2017	39	K4842	-	-	-
2017	39	K4871	-	-	-
2017	39	K4873	-	-	-
2017	39	K488	-	-	-
2017	39	K488-3	-	-	-
2017	39	K488-4	22	-	-
2017	39	K494	-	-	-
2017	39	K496-2	-	-	-
2017	39	K496-4	11	-	-
2017	39	K497	-	-	-
2017	39	K4981	-	-	-
2017	39	K4982	-	-	-
2017	39	K499	-	-	-
2017	39	K501-2	-	-	-
2017	39	K502	-	-	-
2017	39	K502-3	-	-	-
2017	39	K502-4	-	-	-
2017	39	K504-2	-	-	-
2017	39	K5041	-	-	-
2017	39	K5042	10	-	-
2017	39	K507	-	-	-
2017	39	K508	-	-	-
2017	39	K508-21	-	-	-
2017	39	K508-22	-	-	-
2017	39	K508-3	-	-	-
2017	39	K509-2	-	-	-
2017	39	K509-4	-	-	-
2017	39	K5091	-	-	-
2017	39	K510	-	-	-
2017	39	K510-3	-	-	-
2017	39	K5111	-	-	-
2017	39	K5112	-	-	-
2017	39	K5113	-	-	-
2017	39	K5114	-	-	-
2017	39	K5115	-	-	-
2017	39	K513-2	23	-	-
2017	39	K513-3	-	-	-
2017	39	K513-4	21	-	-
2017	39	K5131	72	-	-
2017	39	K5132	47	-	-
2017	39	K514-21	101	-	-
2017	39	K514-22	58	-	-
2017	39	K514-23	175	-	-
2017	39	K5141	-	-	-
2017	39	K5142	-	-	-
2017	39	K5143	23	-	-
2017	39	K5144	-	-	-
2017	39	K5145	-	-	-
2017	39	K5146	-	-	-
2017	39	K5147	-	-	-
2017	39	K517	-	-	-
2017	39	K5202	-	-	-
2017	39	K5203	-	-	-
2017	39	K522-2	24	-	-
2017	39	K522-3	-	-	-
2017	39	K5221	19	-	-
2017	39	K5223	28	-	-
2017	39	K5241	-	-	-
2017	39	K526-21	-	-	-
2017	39	K526-22	59	-	-
2017	39	K5261	-	-	-
2017	39	K5263	-	-	-
2017	39	K528	-	-	-
2017	39	K529-21	39	-	-
2017	39	K529-22	-	-	-
2017	39	K5291	-	-	-
2017	39	K5293	-	-	-
2017	39	K5321	-	-	-
2017	39	K533	49	-	-
2017	39	K533-2	48	-	-
2017	39	K534-3	-	-	-
2017	39	K5341	-	-	-
2017	39	K5351	-	-	-
2017	39	K537-2	-	-	-
2017	39	K5371	-	-	-
2017	39	K538-2	-	-	-
2017	39	K539	11	-	-
2017	39	K539-3	-	-	-
2017	39	K540	-	-	-
2017	39	K541	-	-	-
2017	39	K543	-	-	-
2017	39	K5441	-	-	-
2017	39	K545	-	-	-
2017	39	K5461	14	-	-
2017	39	K5462	14	-	-
2017	39	K5463	114	-	-
2017	39	K547	-	-	-
2017	39	K5481	98	-	-
2017	39	K5482	48	-	-
2017	39	K5491	194	18	9.3%
2017	39	K5492	206	-	-
2017	39	K5493	816	-	-
2017	39	K550-2	-	-	-
2017	39	K552-21	-	-	-
2017	39	K552-22	31	-	-
2017	39	K5521	-	-	-
2017	39	K5522	86	-	-
2017	39	K553-21	-	-	-
2017	39	K553-22	-	-	-
2017	39	K553-23	-	-	-
2017	39	K5541	13	-	-
2017	39	K5542	12	-	-
2017	39	K555-21	21	-	-
2017	39	K555-22	60	-	-
2017	39	K5551	81	-	-
2017	39	K5552	24	-	-
2017	39	K5553	13	-	-
2017	39	K556-2	14	-	-
2017	39	K559-2	-	-	-
2017	39	K560-21	-	-	-
2017	39	K560-22ｲ	-	-	-
2017	39	K560-22ﾆ	-	-	-
2017	39	K5601ｲ	10	-	-
2017	39	K5601ﾆ	21	-	-
2017	39	K5601ﾛ	-	-	-
2017	39	K5602	26	-	-
2017	39	K5603ｲ	-	-	-
2017	39	K5603ﾆ	17	-	-
2017	39	K5603ﾛ	-	-	-
2017	39	K5604	-	-	-
2017	39	K5605	-	-	-
2017	39	K5606	60	-	-
2017	39	K5607	26	-	-
2017	39	K5611	32	-	-
2017	39	K5612	35	-	-
2017	39	K5613	13	-	-
2017	39	K5621	-	-	-
2017	39	K5622	-	-	-
2017	39	K5741	-	-	-
2017	39	K5761	-	-	-
2017	39	K5943	17	-	-
2017	39	K5951	330	-	-
2017	39	K5952	124	-	-
2017	39	K596	70	-	-
2017	39	K597-2	116	-	-
2017	39	K597-3	42	-	-
2017	39	K597-4	-	-	-
2017	39	K5971	-	-	-
2017	39	K5972	276	-	-
2017	39	K598	12	-	-
2017	39	K598-2	-	-	-
2017	39	K599-2	-	-	-
2017	39	K599-3	13	-	-
2017	39	K599-4	-	-	-
2017	39	K5991	14	-	-
2017	39	K5992	-	-	-
2017	39	K6001	-	-	-
2017	39	K6021	-	-	-
2017	39	K607-2	-	-	-
2017	39	K607-3	-	-	-
2017	39	K6072	-	-	-
2017	39	K608-3	-	-	-
2017	39	K6082	-	-	-
2017	39	K609-2	51	-	-
2017	39	K6092	60	-	-
2017	39	K6093	10	-	-
2017	39	K610-3	314	11	3.5%
2017	39	K610-4	-	-	-
2017	39	K6101	20	-	-
2017	39	K6104	-	-	-
2017	39	K6105	11	-	-
2017	39	K6111	-	-	-
2017	39	K6112	284	11	3.9%
2017	39	K6113	76	-	-
2017	39	K613	-	-	-
2017	39	K6141	-	-	-
2017	39	K6143	-	-	-
2017	39	K6144	-	-	-
2017	39	K6145	12	-	-
2017	39	K6146	-	-	-
2017	39	K6147	87	-	-
2017	39	K6151	91	-	-
2017	39	K6152	408	-	-
2017	39	K6153	139	-	-
2017	39	K616	360	-	-
2017	39	K616-4	114	-	-
2017	39	K616-5	-	-	-
2017	39	K617-2	17	-	-
2017	39	K617-4	10	-	-
2017	39	K6171	-	-	-
2017	39	K6172	-	-	-
2017	39	K6173	-	-	-
2017	39	K6181	135	63	46.7%
2017	39	K6182	97	22	22.7%
2017	39	K6192	-	-	-
2017	39	K620	15	-	-
2017	39	K620-2	-	-	-
2017	39	K6252	-	-	-
2017	39	K626-2	-	-	-
2017	39	K6261	46	-	-
2017	39	K6262	63	-	-
2017	39	K627-2	-	-	-
2017	39	K6271	-	-	-
2017	39	K6272	-	-	-
2017	39	K6273	-	-	-
2017	39	K6274	-	-	-
2017	39	K6276	-	-	-
2017	39	K6277	-	-	-
2017	39	K6278	-	-	-
2017	39	K628	-	-	-
2017	39	K630	-	-	-
2017	39	K6321	-	-	-
2017	39	K633-21	24	-	-
2017	39	K633-22	-	-	-
2017	39	K633-24	-	-	-
2017	39	K633-25	-	-	-
2017	39	K6331	42	-	-
2017	39	K6332	-	-	-
2017	39	K6333	44	-	-
2017	39	K6334	-	-	-
2017	39	K6335	495	-	-
2017	39	K6336	28	-	-
2017	39	K6337	-	-	-
2017	39	K6338	10	-	-
2017	39	K6339	-	-	-
2017	39	K634	190	-	-
2017	39	K635	299	37	12.4%
2017	39	K635-2	-	-	-
2017	39	K635-3	-	-	-
2017	39	K636	23	-	-
2017	39	K636-3	18	-	-
2017	39	K636-4	-	-	-
2017	39	K637-2	52	-	-
2017	39	K6372	-	-	-
2017	39	K6374	-	-	-
2017	39	K638	-	-	-
2017	39	K639	38	-	-
2017	39	K639-3	-	-	-
2017	39	K6401	-	-	-
2017	39	K641	-	-	-
2017	39	K642-2	-	-	-
2017	39	K6421	11	-	-
2017	39	K6422	-	-	-
2017	39	K643	-	-	-
2017	39	K643-2	-	-	-
2017	39	K645	-	-	-
2017	39	K647	27	-	-
2017	39	K647-2	-	-	-
2017	39	K648	-	-	-
2017	39	K651	19	-	-
2017	39	K653-3	30	-	-
2017	39	K653-5	11	-	-
2017	39	K6531	28	-	-
2017	39	K6532	283	-	-
2017	39	K6533	-	-	-
2017	39	K6534	93	-	-
2017	39	K654	388	19	4.9%
2017	39	K654-2	-	-	-
2017	39	K654-31	-	-	-
2017	39	K654-32	-	-	-
2017	39	K655-21	-	-	-
2017	39	K655-22	108	-	-
2017	39	K655-42	-	-	-
2017	39	K655-52	-	-	-
2017	39	K6551	-	-	-
2017	39	K6552	114	-	-
2017	39	K657-22	23	-	-
2017	39	K6571	-	-	-
2017	39	K6572	100	-	-
2017	39	K662	26	-	-
2017	39	K662-2	-	-	-
2017	39	K663	-	-	-
2017	39	K664	354	37	10.5%
2017	39	K664-2	-	-	-
2017	39	K665	-	-	-
2017	39	K665-2	-	-	-
2017	39	K666	-	-	-
2017	39	K667-2	-	-	-
2017	39	K671-21	-	-	-
2017	39	K6711	20	-	-
2017	39	K6712	-	-	-
2017	39	K672	112	-	-
2017	39	K672-2	614	-	-
2017	39	K673	-	-	-
2017	39	K6751	10	-	-
2017	39	K6752	-	-	-
2017	39	K6754	-	-	-
2017	39	K677-21	-	-	-
2017	39	K677-22	-	-	-
2017	39	K6771	-	-	-
2017	39	K6772	-	-	-
2017	39	K680	-	-	-
2017	39	K681	49	-	-
2017	39	K682-2	93	-	-
2017	39	K682-3	60	-	-
2017	39	K682-4	-	-	-
2017	39	K6822	-	-	-
2017	39	K6851	74	-	-
2017	39	K6852	92	-	-
2017	39	K686	37	-	-
2017	39	K6871	348	-	-
2017	39	K6872	134	-	-
2017	39	K688	528	35	6.6%
2017	39	K689	17	-	-
2017	39	K690	-	-	-
2017	39	K691-2	22	-	-
2017	39	K692-2	-	-	-
2017	39	K695-21	-	-	-
2017	39	K6951	74	-	-
2017	39	K6952	24	-	-
2017	39	K6953	12	-	-
2017	39	K6954	14	-	-
2017	39	K6955	28	-	-
2017	39	K6956	-	-	-
2017	39	K6957	-	-	-
2017	39	K697-31ｲ	-	-	-
2017	39	K697-31ﾛ	69	-	-
2017	39	K697-32ｲ	-	-	-
2017	39	K697-32ﾛ	49	-	-
2017	39	K6972	-	-	-
2017	39	K6981	-	-	-
2017	39	K6991	-	-	-
2017	39	K6992	-	-	-
2017	39	K700	-	-	-
2017	39	K702-22	-	-	-
2017	39	K7021ｲ	-	-	-
2017	39	K7021ﾛ	-	-	-
2017	39	K7022	16	-	-
2017	39	K7023	-	-	-
2017	39	K7024	-	-	-
2017	39	K7031	-	-	-
2017	39	K7032	61	-	-
2017	39	K7033	-	-	-
2017	39	K7034	10	-	-
2017	39	K704	-	-	-
2017	39	K706	-	-	-
2017	39	K7071	-	-	-
2017	39	K708-3	97	-	-
2017	39	K711	-	-	-
2017	39	K711-2	-	-	-
2017	39	K712	-	-	-
2017	39	K713	-	-	-
2017	39	K714	80	-	-
2017	39	K714-2	22	-	-
2017	39	K7151	-	-	-
2017	39	K7152	-	-	-
2017	39	K716-21	22	-	-
2017	39	K716-22	-	-	-
2017	39	K7161	102	12	11.8%
2017	39	K7162	13	-	-
2017	39	K718-21	140	-	-
2017	39	K718-22	67	-	-
2017	39	K7181	68	-	-
2017	39	K7182	45	-	-
2017	39	K719-21	31	-	-
2017	39	K719-22	-	-	-
2017	39	K719-3	231	-	-
2017	39	K7191	86	-	-
2017	39	K7192	25	-	-
2017	39	K7193	218	-	-
2017	39	K720	-	-	-
2017	39	K721-3	-	-	-
2017	39	K721-4	60	-	-
2017	39	K7211	1225	-	-
2017	39	K7212	127	-	-
2017	39	K722	135	-	-
2017	39	K724	-	-	-
2017	39	K725	-	-	-
2017	39	K725-2	-	-	-
2017	39	K726	57	-	-
2017	39	K726-2	15	-	-
2017	39	K728	-	-	-
2017	39	K7291	-	-	-
2017	39	K7292	-	-	-
2017	39	K7302	-	-	-
2017	39	K7321	-	-	-
2017	39	K7322	84	-	-
2017	39	K734	-	-	-
2017	39	K735	-	-	-
2017	39	K735-2	21	-	-
2017	39	K735-4	34	-	-
2017	39	K7361	-	-	-
2017	39	K7362	-	-	-
2017	39	K737	-	-	-
2017	39	K7381	-	-	-
2017	39	K739-2	-	-	-
2017	39	K7391	-	-	-
2017	39	K740-21	48	-	-
2017	39	K740-22	76	-	-
2017	39	K740-23	39	-	-
2017	39	K7401	35	-	-
2017	39	K7402	33	-	-
2017	39	K7403	-	-	-
2017	39	K7404	-	-	-
2017	39	K742-2	13	-	-
2017	39	K7421ｲ	13	-	-
2017	39	K7421ﾛ	-	-	-
2017	39	K7422	-	-	-
2017	39	K7432	16	-	-
2017	39	K7433	-	-	-
2017	39	K7434	31	-	-
2017	39	K7435	-	-	-
2017	39	K744	-	-	-
2017	39	K745	-	-	-
2017	39	K7461	-	-	-
2017	39	K7462	-	-	-
2017	39	K747	-	-	-
2017	39	K7482	-	-	-
2017	39	K751-2	-	-	-
2017	39	K7512	-	-	-
2017	39	K7513	-	-	-
2017	39	K7521	-	-	-
2017	39	K754	-	-	-
2017	39	K754-2	15	-	-
2017	39	K755-2	-	-	-
2017	39	K756-2	-	-	-
2017	39	K764	25	-	-
2017	39	K768	16	-	-
2017	39	K769-2	-	-	-
2017	39	K770-3	-	-	-
2017	39	K771	-	-	-
2017	39	K772	-	-	-
2017	39	K772-2	-	-	-
2017	39	K773	32	-	-
2017	39	K773-2	66	-	-
2017	39	K773-3	12	-	-
2017	39	K773-4	-	-	-
2017	39	K773-5	21	-	-
2017	39	K775	64	-	-
2017	39	K778-2	-	-	-
2017	39	K779-3	14	-	-
2017	39	K780-2	12	-	-
2017	39	K7811	256	-	-
2017	39	K7812	-	-	-
2017	39	K783	-	-	-
2017	39	K783-2	312	11	3.5%
2017	39	K783-3	10	-	-
2017	39	K785	-	-	-
2017	39	K786	-	-	-
2017	39	K787	-	-	-
2017	39	K790	-	-	-
2017	39	K794-2	-	-	-
2017	39	K795	-	-	-
2017	39	K796	-	-	-
2017	39	K797	12	-	-
2017	39	K7981	76	-	-
2017	39	K7982	-	-	-
2017	39	K799	-	-	-
2017	39	K800-2	37	-	-
2017	39	K800-3	12	-	-
2017	39	K802	-	-	-
2017	39	K802-22	-	-	-
2017	39	K802-5	-	-	-
2017	39	K803-2	13	-	-
2017	39	K803-3	-	-	-
2017	39	K8031	-	-	-
2017	39	K8032	-	-	-
2017	39	K8034	-	-	-
2017	39	K8035	-	-	-
2017	39	K8036ｲ	392	-	-
2017	39	K8036ﾛ	52	-	-
2017	39	K804	-	-	-
2017	39	K804-2	-	-	-
2017	39	K805	19	-	-
2017	39	K808	-	-	-
2017	39	K809-2	-	-	-
2017	39	K810	-	-	-
2017	39	K812	-	-	-
2017	39	K8152	-	-	-
2017	39	K816	-	-	-
2017	39	K8171	-	-	-
2017	39	K8181	-	-	-
2017	39	K819	-	-	-
2017	39	K821	27	-	-
2017	39	K821-2	-	-	-
2017	39	K821-3	-	-	-
2017	39	K822	-	-	-
2017	39	K823-3	-	-	-
2017	39	K8231	-	-	-
2017	39	K8232	-	-	-
2017	39	K826-2	-	-	-
2017	39	K8271	-	-	-
2017	39	K8281	-	-	-
2017	39	K8282	12	-	-
2017	39	K830	15	-	-
2017	39	K830-21	-	-	-
2017	39	K830-22	-	-	-
2017	39	K832	-	-	-
2017	39	K833	-	-	-
2017	39	K834	-	-	-
2017	39	K834-2	-	-	-
2017	39	K8351	-	-	-
2017	39	K8352	28	-	-
2017	39	K836	39	-	-
2017	39	K8381	-	-	-
2017	39	K8382	-	-	-
2017	39	K839	-	-	-
2017	39	K840	-	-	-
2017	39	K841-21	74	-	-
2017	39	K8411	50	-	-
2017	39	K8412	-	-	-
2017	39	K843	-	-	-
2017	39	K843-2	16	-	-
2017	39	K843-3	-	-	-
2017	39	K843-4	138	-	-
2017	39	K844	-	-	-
2017	39	K848	-	-	-
2017	39	K849	-	-	-
2017	39	K8501	-	-	-
2017	39	K8502	-	-	-
2017	39	K851-2	-	-	-
2017	39	K851-31	-	-	-
2017	39	K8511	-	-	-
2017	39	K8512	-	-	-
2017	39	K8521	-	-	-
2017	39	K8522	-	-	-
2017	39	K8523	-	-	-
2017	39	K8531	-	-	-
2017	39	K8532	-	-	-
2017	39	K8552	-	-	-
2017	39	K856	-	-	-
2017	39	K856-4	-	-	-
2017	39	K857	-	-	-
2017	39	K858	-	-	-
2017	39	K8591	-	-	-
2017	39	K860	-	-	-
2017	39	K860-2	-	-	-
2017	39	K861	67	-	-
2017	39	K863	-	-	-
2017	39	K863-3	-	-	-
2017	39	K865-2	-	-	-
2017	39	K8653	-	-	-
2017	39	K8654	97	-	-
2017	39	K866	-	-	-
2017	39	K867	136	-	-
2017	39	K867-3	46	-	-
2017	39	K867-4	35	-	-
2017	39	K871	-	-	-
2017	39	K872-2	27	-	-
2017	39	K872-3	45	-	-
2017	39	K8721	82	-	-
2017	39	K8722	-	-	-
2017	39	K873	12	-	-
2017	39	K877	258	-	-
2017	39	K877-2	79	-	-
2017	39	K879	89	-	-
2017	39	K883-22	-	-	-
2017	39	K8861	-	-	-
2017	39	K8862	18	-	-
2017	39	K8872	-	-	-
2017	39	K888-21	-	-	-
2017	39	K888-22	-	-	-
2017	39	K8881	89	-	-
2017	39	K8882	199	-	-
2017	39	K889	57	-	-
2017	39	K890-3	-	-	-
2017	39	K892	-	-	-
2017	39	K893	153	-	-
2017	39	K895	13	-	-
2017	39	K8961	13	-	-
2017	39	K8962	-	-	-
2017	39	K8963	-	-	-
2017	39	K8964	-	-	-
2017	39	K897	-	-	-
2017	39	K8981	413	-	-
2017	39	K8982	573	-	-
2017	39	K901	-	-	-
2017	39	K902	-	-	-
2017	39	K904	-	-	-
2017	39	K9061	-	-	-
2017	39	K9062	34	-	-
2017	39	K9063	-	-	-
2017	39	K907	-	-	-
2017	39	K909-2	-	-	-
2017	39	K9091	109	-	-
2017	39	K9092	-	-	-
2017	39	K911	-	-	-
2017	39	K9121	-	-	-
2017	39	K9122	20	-	-
2017	39	K9131	101	-	-
2017	39	K9132	32	-	-
2017	39	K9202ｲ	1145	215	18.8%
2017	39	K9202ﾛ	227	15	6.6%
2017	39	K9203ｲ(1)	-	-	-
2017	39	K9211ｲ	-	-	-
2017	39	K9212ｲ	-	-	-
2017	39	K9212ﾛ	18	-	-
2017	39	K9221ｲ	14	-	-
2017	39	K9222ｲ	-	-	-
2017	39	K9222ﾛ	15	-	-
2017	39	K9223	-	-	-
2017	40	K000-21	19	-	-
2017	40	K000-22	21	-	-
2017	40	K000-23	11	-	-
2017	40	K000-24	-	-	-
2017	40	K000-25	12	-	-
2017	40	K000-26	-	-	-
2017	40	K000-27	-	-	-
2017	40	K000-28	-	-	-
2017	40	K0001	981	34	3.5%
2017	40	K0002	430	18	4.2%
2017	40	K0003ｲ	-	-	-
2017	40	K0003ﾛ	266	-	-
2017	40	K0004	2187	135	6.2%
2017	40	K0005	614	39	6.4%
2017	40	K0006	219	17	7.8%
2017	40	K0011	894	79	8.8%
2017	40	K0012	111	15	13.5%
2017	40	K0013	37	-	-
2017	40	K0021	134	-	-
2017	40	K0022	77	-	-
2017	40	K0023	-	-	-
2017	40	K0031	81	-	-
2017	40	K0032	49	-	-
2017	40	K0033	37	-	-
2017	40	K0041	12	-	-
2017	40	K0042	16	-	-
2017	40	K0043	20	-	-
2017	40	K0051	541	-	-
2017	40	K0052	451	-	-
2017	40	K0053	305	-	-
2017	40	K006-21	-	-	-
2017	40	K006-41	-	-	-
2017	40	K006-42	-	-	-
2017	40	K0061	351	-	-
2017	40	K0062	480	-	-
2017	40	K0063	349	-	-
2017	40	K0064	116	-	-
2017	40	K007-2	22	-	-
2017	40	K0071	19	-	-
2017	40	K0072	849	-	-
2017	40	K0081	71	-	-
2017	40	K0083	-	-	-
2017	40	K0091	-	-	-
2017	40	K0092	-	-	-
2017	40	K0093	-	-	-
2017	40	K0101	57	-	-
2017	40	K0102	120	-	-
2017	40	K0111	40	-	-
2017	40	K0112	-	-	-
2017	40	K013-21	105	-	-
2017	40	K013-22	75	-	-
2017	40	K013-23	26	-	-
2017	40	K013-24	10	-	-
2017	40	K0131	76	-	-
2017	40	K0132	96	-	-
2017	40	K0133	71	-	-
2017	40	K0134	93	-	-
2017	40	K014	-	-	-
2017	40	K014-24	-	-	-
2017	40	K0151	132	-	-
2017	40	K0152	106	-	-
2017	40	K0153	39	-	-
2017	40	K016	132	-	-
2017	40	K0171	15	-	-
2017	40	K0172	67	-	-
2017	40	K019	22	-	-
2017	40	K020	32	-	-
2017	40	K021-21	-	-	-
2017	40	K021-22	-	-	-
2017	40	K0221	31	-	-
2017	40	K0222	22	-	-
2017	40	K023	12	-	-
2017	40	K024	-	-	-
2017	40	K026-2	-	-	-
2017	40	K0271	-	-	-
2017	40	K0272	-	-	-
2017	40	K028	215	-	-
2017	40	K029	71	-	-
2017	40	K0301	492	-	-
2017	40	K0302	143	-	-
2017	40	K0311	138	-	-
2017	40	K0312	-	-	-
2017	40	K0332	-	-	-
2017	40	K034	42	-	-
2017	40	K035	46	-	-
2017	40	K035-2	45	-	-
2017	40	K037	181	-	-
2017	40	K037-2	363	-	-
2017	40	K038	45	-	-
2017	40	K0391	30	-	-
2017	40	K0392	13	-	-
2017	40	K040-2	-	-	-
2017	40	K040-3	20	-	-
2017	40	K0401	73	-	-
2017	40	K0402	49	-	-
2017	40	K042	14	-	-
2017	40	K043-31	-	-	-
2017	40	K043-32	-	-	-
2017	40	K043-33	32	-	-
2017	40	K0431	-	-	-
2017	40	K0432	-	-	-
2017	40	K0433	31	-	-
2017	40	K0441	119	-	-
2017	40	K0442	223	-	-
2017	40	K0443	159	-	-
2017	40	K0451	119	-	-
2017	40	K0452	227	-	-
2017	40	K0453	339	-	-
2017	40	K046-21	149	-	-
2017	40	K046-22	-	-	-
2017	40	K0461	6846	119	1.7%
2017	40	K0462	3236	-	-
2017	40	K0463	2138	-	-
2017	40	K047	-	-	-
2017	40	K047-2	24	-	-
2017	40	K047-3	170	-	-
2017	40	K0481	35	-	-
2017	40	K0482	738	-	-
2017	40	K0483	2765	-	-
2017	40	K0484	1329	-	-
2017	40	K0491	14	-	-
2017	40	K0492	15	-	-
2017	40	K0493	78	-	-
2017	40	K0501	-	-	-
2017	40	K0502	-	-	-
2017	40	K0503	46	-	-
2017	40	K0513	-	-	-
2017	40	K052-21	-	-	-
2017	40	K052-22	-	-	-
2017	40	K052-32	-	-	-
2017	40	K0521	40	-	-
2017	40	K0522	36	-	-
2017	40	K0523	88	-	-
2017	40	K0531	27	-	-
2017	40	K0532	-	-	-
2017	40	K0533	-	-	-
2017	40	K0541	77	-	-
2017	40	K0542	886	-	-
2017	40	K0543	63	-	-
2017	40	K055-2	14	-	-
2017	40	K055-3	26	-	-
2017	40	K056-2	-	-	-
2017	40	K0561	52	-	-
2017	40	K0562	86	-	-
2017	40	K0563	45	-	-
2017	40	K0571	-	-	-
2017	40	K0572	22	-	-
2017	40	K0573	-	-	-
2017	40	K0581	16	-	-
2017	40	K0582	24	-	-
2017	40	K0583	-	-	-
2017	40	K0584	59	-	-
2017	40	K059-2	17	-	-
2017	40	K0591	98	-	-
2017	40	K0592	-	-	-
2017	40	K0593ﾛ	22	-	-
2017	40	K0594	-	-	-
2017	40	K060-31	123	-	-
2017	40	K060-32	33	-	-
2017	40	K060-33	14	-	-
2017	40	K0601	-	-	-
2017	40	K0602	-	-	-
2017	40	K0603	-	-	-
2017	40	K0611	308	-	-
2017	40	K0612	51	-	-
2017	40	K0613	14	-	-
2017	40	K0622	11	-	-
2017	40	K0631	34	-	-
2017	40	K0632	109	-	-
2017	40	K0633	106	-	-
2017	40	K065-21	19	-	-
2017	40	K065-22	-	-	-
2017	40	K0651	62	-	-
2017	40	K0652	179	-	-
2017	40	K0653	15	-	-
2017	40	K066-21	666	-	-
2017	40	K066-22	183	-	-
2017	40	K066-23	14	-	-
2017	40	K066-31	-	-	-
2017	40	K066-32	14	-	-
2017	40	K066-33	-	-	-
2017	40	K066-41	21	-	-
2017	40	K066-42	-	-	-
2017	40	K066-5	-	-	-
2017	40	K066-7	-	-	-
2017	40	K0661	35	-	-
2017	40	K0662	55	-	-
2017	40	K0663	18	-	-
2017	40	K067-21	128	-	-
2017	40	K067-22	93	-	-
2017	40	K067-23	-	-	-
2017	40	K0671	-	-	-
2017	40	K0672	16	-	-
2017	40	K0673	-	-	-
2017	40	K068	-	-	-
2017	40	K068-2	994	-	-
2017	40	K069	-	-	-
2017	40	K069-2	121	-	-
2017	40	K069-3	455	-	-
2017	40	K0701	100	-	-
2017	40	K0702	13	-	-
2017	40	K0721	-	-	-
2017	40	K0722	-	-	-
2017	40	K0723	10	-	-
2017	40	K073-21	112	-	-
2017	40	K073-22	136	-	-
2017	40	K073-23	-	-	-
2017	40	K0731	1010	-	-
2017	40	K0732	1226	-	-
2017	40	K0733	78	-	-
2017	40	K074-21	17	-	-
2017	40	K074-22	-	-	-
2017	40	K074-23	61	-	-
2017	40	K0741	-	-	-
2017	40	K0742	16	-	-
2017	40	K0743	103	-	-
2017	40	K0751	75	-	-
2017	40	K0752	-	-	-
2017	40	K0753	-	-	-
2017	40	K0761	262	-	-
2017	40	K0762	60	-	-
2017	40	K0763	49	-	-
2017	40	K0771	69	-	-
2017	40	K0772	17	-	-
2017	40	K0773	-	-	-
2017	40	K0781	-	-	-
2017	40	K0782	149	-	-
2017	40	K0783	87	-	-
2017	40	K079-21	585	-	-
2017	40	K079-22	-	-	-
2017	40	K079-23	63	-	-
2017	40	K079-24	19	-	-
2017	40	K0791	-	-	-
2017	40	K0792	-	-	-
2017	40	K0793	85	-	-
2017	40	K080-2	18	-	-
2017	40	K080-31	30	-	-
2017	40	K080-32	17	-	-
2017	40	K080-4	-	-	-
2017	40	K080-41	884	-	-
2017	40	K080-42	145	-	-
2017	40	K080-51	48	-	-
2017	40	K080-52	217	-	-
2017	40	K080-6	102	-	-
2017	40	K0801	31	-	-
2017	40	K0802	133	-	-
2017	40	K0803	83	-	-
2017	40	K0811	2906	61	2.1%
2017	40	K0812	12	-	-
2017	40	K082-21	20	-	-
2017	40	K082-22	-	-	-
2017	40	K082-31	194	-	-
2017	40	K082-33	-	-	-
2017	40	K0821	5431	-	-
2017	40	K0822	14	-	-
2017	40	K0823	26	-	-
2017	40	K083	91	-	-
2017	40	K0842	293	47	16.0%
2017	40	K0843	168	-	-
2017	40	K0851	-	-	-
2017	40	K0852	-	-	-
2017	40	K0853	-	-	-
2017	40	K0861	-	-	-
2017	40	K0871	78	-	-
2017	40	K0872	-	-	-
2017	40	K0881	-	-	-
2017	40	K0882	27	-	-
2017	40	K089	30	-	-
2017	40	K0902	-	-	-
2017	40	K0911	44	-	-
2017	40	K0912	91	-	-
2017	40	K093	427	-	-
2017	40	K093-2	290	-	-
2017	40	K094	-	-	-
2017	40	K0961	-	-	-
2017	40	K0962	-	-	-
2017	40	K097	24	-	-
2017	40	K098	-	-	-
2017	40	K099	14	-	-
2017	40	K099-21	19	-	-
2017	40	K099-22	21	-	-
2017	40	K099-23	-	-	-
2017	40	K1001	18	-	-
2017	40	K1002	65	-	-
2017	40	K1011	25	-	-
2017	40	K1012	14	-	-
2017	40	K1021	-	-	-
2017	40	K1022	-	-	-
2017	40	K1032	-	-	-
2017	40	K105	-	-	-
2017	40	K108	24	-	-
2017	40	K110-2	163	-	-
2017	40	K112	-	-	-
2017	40	K113	-	-	-
2017	40	K116	15	-	-
2017	40	K118	-	-	-
2017	40	K121	-	-	-
2017	40	K124	-	-	-
2017	40	K124-2	33	-	-
2017	40	K125	83	-	-
2017	40	K126-2	11	-	-
2017	40	K1261	-	-	-
2017	40	K1262	25	-	-
2017	40	K128	203	-	-
2017	40	K131-2	188	-	-
2017	40	K133	35	-	-
2017	40	K134-21	-	-	-
2017	40	K134-22	496	-	-
2017	40	K1341	-	-	-
2017	40	K1342	520	-	-
2017	40	K1343	10	-	-
2017	40	K1344	27	-	-
2017	40	K135	21	-	-
2017	40	K136	14	-	-
2017	40	K1381	10	-	-
2017	40	K1382	-	-	-
2017	40	K139	-	-	-
2017	40	K140	-	-	-
2017	40	K141-2	145	-	-
2017	40	K142-21	119	-	-
2017	40	K142-22ｲ	11	-	-
2017	40	K142-22ﾊ	121	-	-
2017	40	K142-22ﾛ	-	-	-
2017	40	K142-3	-	-	-
2017	40	K142-4	232	-	-
2017	40	K1421	209	-	-
2017	40	K1422	766	11	1.4%
2017	40	K1423	750	-	-
2017	40	K1424	46	-	-
2017	40	K1425	991	-	-
2017	40	K1426	1675	-	-
2017	40	K143	-	-	-
2017	40	K144	19	-	-
2017	40	K145	187	59	31.6%
2017	40	K147	17	-	-
2017	40	K148	28	-	-
2017	40	K1491	24	-	-
2017	40	K1492	57	14	24.6%
2017	40	K150	31	-	-
2017	40	K151-2	16	-	-
2017	40	K154-2	-	-	-
2017	40	K154-3	34	-	-
2017	40	K1541	-	-	-
2017	40	K157	-	-	-
2017	40	K158	-	-	-
2017	40	K159	35	-	-
2017	40	K159-2	-	-	-
2017	40	K160-2	150	-	-
2017	40	K161	22	-	-
2017	40	K162	-	-	-
2017	40	K163	-	-	-
2017	40	K164-2	1826	32	1.8%
2017	40	K164-3	-	-	-
2017	40	K164-4	52	-	-
2017	40	K164-5	80	13	16.3%
2017	40	K1641	50	-	-
2017	40	K1642	238	47	19.7%
2017	40	K1643	405	46	11.4%
2017	40	K165	-	-	-
2017	40	K166	-	-	-
2017	40	K167	-	-	-
2017	40	K168	-	-	-
2017	40	K1691	-	-	-
2017	40	K1692	731	10	1.4%
2017	40	K170	-	-	-
2017	40	K171	34	-	-
2017	40	K171-21	111	-	-
2017	40	K171-22	14	-	-
2017	40	K172	48	-	-
2017	40	K173	-	-	-
2017	40	K174-2	12	-	-
2017	40	K1741	15	-	-
2017	40	K1742	424	-	-
2017	40	K1751	17	-	-
2017	40	K1752	-	-	-
2017	40	K1761	14	-	-
2017	40	K1762	-	-	-
2017	40	K1771	624	26	4.2%
2017	40	K1772	81	-	-
2017	40	K178-2	108	-	-
2017	40	K178-31	14	-	-
2017	40	K178-32	-	-	-
2017	40	K178-4	522	62	11.9%
2017	40	K178-5	17	-	-
2017	40	K1781	550	31	5.6%
2017	40	K1782	22	-	-
2017	40	K1783	281	-	-
2017	40	K179	-	-	-
2017	40	K1801	58	-	-
2017	40	K1802	20	-	-
2017	40	K1803	-	-	-
2017	40	K181-2	81	-	-
2017	40	K181-3	-	-	-
2017	40	K181-4	-	-	-
2017	40	K181-5	-	-	-
2017	40	K1811	40	-	-
2017	40	K1812	39	-	-
2017	40	K182-22	-	-	-
2017	40	K182-3	11	-	-
2017	40	K1821	46	-	-
2017	40	K1822	32	-	-
2017	40	K186	-	-	-
2017	40	K1881	24	-	-
2017	40	K1882	263	-	-
2017	40	K189	56	-	-
2017	40	K190-21	-	-	-
2017	40	K190-3	20	-	-
2017	40	K190-4	17	-	-
2017	40	K190-5	22	-	-
2017	40	K190-6	-	-	-
2017	40	K1901	98	-	-
2017	40	K1902	-	-	-
2017	40	K1911	114	-	-
2017	40	K1912	24	-	-
2017	40	K192	-	-	-
2017	40	K193-22	-	-	-
2017	40	K193-23	-	-	-
2017	40	K193-31	-	-	-
2017	40	K193-33	-	-	-
2017	40	K1931	-	-	-
2017	40	K1932	26	-	-
2017	40	K196-2	59	-	-
2017	40	K196-5	-	-	-
2017	40	K1963	-	-	-
2017	40	K197	199	-	-
2017	40	K198	-	-	-
2017	40	K199	-	-	-
2017	40	K200-2	-	-	-
2017	40	K201	-	-	-
2017	40	K2021	24	-	-
2017	40	K2022	-	-	-
2017	40	K203	-	-	-
2017	40	K204	96	-	-
2017	40	K205	-	-	-
2017	40	K206	20	-	-
2017	40	K207	-	-	-
2017	40	K208	-	-	-
2017	40	K211	-	-	-
2017	40	K212	-	-	-
2017	40	K213	-	-	-
2017	40	K214	14	-	-
2017	40	K215	22	-	-
2017	40	K215-2	33	-	-
2017	40	K216	27	-	-
2017	40	K2171	46	-	-
2017	40	K2172	199	-	-
2017	40	K218	11	-	-
2017	40	K2191	511	-	-
2017	40	K2192	61	-	-
2017	40	K2193	212	-	-
2017	40	K220	16	-	-
2017	40	K2211	-	-	-
2017	40	K2212	-	-	-
2017	40	K222	-	-	-
2017	40	K223-2	-	-	-
2017	40	K2231	36	-	-
2017	40	K224	121	-	-
2017	40	K225-2	42	-	-
2017	40	K225-3	-	-	-
2017	40	K227	125	-	-
2017	40	K228	10	-	-
2017	40	K229	-	-	-
2017	40	K2301	-	-	-
2017	40	K2302	-	-	-
2017	40	K233	-	-	-
2017	40	K234	68	-	-
2017	40	K235	10	-	-
2017	40	K236	-	-	-
2017	40	K239	15	-	-
2017	40	K241	19	-	-
2017	40	K2421	13	-	-
2017	40	K2422	173	-	-
2017	40	K2423	82	-	-
2017	40	K2424	24	-	-
2017	40	K2425	26	-	-
2017	40	K244	11	-	-
2017	40	K246	42	-	-
2017	40	K248-2	-	-	-
2017	40	K249	-	-	-
2017	40	K252	12	-	-
2017	40	K2542	13	-	-
2017	40	K256	-	-	-
2017	40	K257	-	-	-
2017	40	K259	155	-	-
2017	40	K260	-	-	-
2017	40	K260-2	-	-	-
2017	40	K2681	12	-	-
2017	40	K2682	379	-	-
2017	40	K2683	373	-	-
2017	40	K2684	91	-	-
2017	40	K2685	26	-	-
2017	40	K269	20	-	-
2017	40	K270	12	-	-
2017	40	K271	-	-	-
2017	40	K272	-	-	-
2017	40	K273	-	-	-
2017	40	K274	15	-	-
2017	40	K275	134	-	-
2017	40	K2761	84	-	-
2017	40	K2762	172	-	-
2017	40	K277	-	-	-
2017	40	K277-2	-	-	-
2017	40	K278	16	-	-
2017	40	K279	165	-	-
2017	40	K280-2	-	-	-
2017	40	K2801	2315	-	-
2017	40	K2802	394	-	-
2017	40	K281	107	-	-
2017	40	K281-2	-	-	-
2017	40	K282-2	28	-	-
2017	40	K2821ｲ	271	-	-
2017	40	K2821ﾛ	10809	-	-
2017	40	K2822	80	-	-
2017	40	K2823	-	-	-
2017	40	K284	64	-	-
2017	40	K285	-	-	-
2017	40	K2861	-	-	-
2017	40	K2862	10	-	-
2017	40	K287	191	-	-
2017	40	K288	80	-	-
2017	40	K290	-	-	-
2017	40	K290-2	-	-	-
2017	40	K291	13	-	-
2017	40	K292	12	-	-
2017	40	K293	-	-	-
2017	40	K294	-	-	-
2017	40	K2961	22	-	-
2017	40	K2962	11	-	-
2017	40	K297	-	-	-
2017	40	K2991	-	-	-
2017	40	K2992	-	-	-
2017	40	K300	252	-	-
2017	40	K301	-	-	-
2017	40	K302	14	-	-
2017	40	K303	-	-	-
2017	40	K304	-	-	-
2017	40	K305	46	-	-
2017	40	K308	-	-	-
2017	40	K309	305	-	-
2017	40	K311	-	-	-
2017	40	K312	-	-	-
2017	40	K313	-	-	-
2017	40	K317	-	-	-
2017	40	K318	57	-	-
2017	40	K319	582	-	-
2017	40	K320	23	-	-
2017	40	K323	-	-	-
2017	40	K327	21	-	-
2017	40	K328	49	-	-
2017	40	K331	73	-	-
2017	40	K331-3	-	-	-
2017	40	K333	261	-	-
2017	40	K333-3	40	-	-
2017	40	K334	17	-	-
2017	40	K334-2	17	-	-
2017	40	K336	-	-	-
2017	40	K337	-	-	-
2017	40	K3382	-	-	-
2017	40	K339	16	-	-
2017	40	K340	11	-	-
2017	40	K340-3	23	-	-
2017	40	K340-4	215	-	-
2017	40	K340-5	722	-	-
2017	40	K340-6	241	-	-
2017	40	K340-7	14	-	-
2017	40	K341	-	-	-
2017	40	K342	65	-	-
2017	40	K3431	25	-	-
2017	40	K3432	-	-	-
2017	40	K344	80	-	-
2017	40	K3462	-	-	-
2017	40	K347	113	-	-
2017	40	K347-2	22	-	-
2017	40	K347-3	22	-	-
2017	40	K347-5	24	-	-
2017	40	K347-6	-	-	-
2017	40	K352	-	-	-
2017	40	K352-3	-	-	-
2017	40	K353	-	-	-
2017	40	K356-2	-	-	-
2017	40	K357	-	-	-
2017	40	K358	-	-	-
2017	40	K361	-	-	-
2017	40	K362-2	-	-	-
2017	40	K365	-	-	-
2017	40	K367	-	-	-
2017	40	K368	165	-	-
2017	40	K3691	-	-	-
2017	40	K3692	20	-	-
2017	40	K370	97	-	-
2017	40	K3711	-	-	-
2017	40	K3712	-	-	-
2017	40	K3721	51	-	-
2017	40	K3731	71	-	-
2017	40	K374	71	-	-
2017	40	K375-2	-	-	-
2017	40	K376	-	-	-
2017	40	K3771	-	-	-
2017	40	K3772	1488	-	-
2017	40	K3791	10	-	-
2017	40	K3792	-	-	-
2017	40	K380	-	-	-
2017	40	K381	-	-	-
2017	40	K382	-	-	-
2017	40	K384	-	-	-
2017	40	K384-2	40	-	-
2017	40	K386	843	262	31.1%
2017	40	K387	-	-	-
2017	40	K388	31	-	-
2017	40	K3892	184	-	-
2017	40	K3901	-	-	-
2017	40	K3902	-	-	-
2017	40	K3911	13	-	-
2017	40	K392-2	22	-	-
2017	40	K3931	-	-	-
2017	40	K3932	269	-	-
2017	40	K3941	37	-	-
2017	40	K3942	36	-	-
2017	40	K395	39	-	-
2017	40	K396	45	-	-
2017	40	K3981	-	-	-
2017	40	K3983	-	-	-
2017	40	K399	-	-	-
2017	40	K4001	44	-	-
2017	40	K4002	24	-	-
2017	40	K401	34	-	-
2017	40	K402	-	-	-
2017	40	K403-21	-	-	-
2017	40	K403-23	29	-	-
2017	40	K403-24	-	-	-
2017	40	K4031	-	-	-
2017	40	K4041	51	-	-
2017	40	K4042	-	-	-
2017	40	K4043	23	-	-
2017	40	K4044	57	-	-
2017	40	K4061	-	-	-
2017	40	K4062	-	-	-
2017	40	K407-2	20	-	-
2017	40	K4071	19	-	-
2017	40	K4072	21	-	-
2017	40	K4073ｲ	42	-	-
2017	40	K4073ﾛ	-	-	-
2017	40	K408	-	-	-
2017	40	K409	-	-	-
2017	40	K410	-	-	-
2017	40	K411	-	-	-
2017	40	K412	-	-	-
2017	40	K4131	-	-	-
2017	40	K4132	33	-	-
2017	40	K414-2	27	-	-
2017	40	K4151	66	-	-
2017	40	K4152	12	-	-
2017	40	K419	19	-	-
2017	40	K4211	-	-	-
2017	40	K4212	-	-	-
2017	40	K422	-	-	-
2017	40	K4231	-	-	-
2017	40	K4232	-	-	-
2017	40	K425	-	-	-
2017	40	K426-21	-	-	-
2017	40	K426-22	-	-	-
2017	40	K426-23	10	-	-
2017	40	K4261	15	-	-
2017	40	K4262	18	-	-
2017	40	K4263	32	-	-
2017	40	K427	143	-	-
2017	40	K427-2	-	-	-
2017	40	K428	-	-	-
2017	40	K429-21	-	-	-
2017	40	K429-22	-	-	-
2017	40	K4291	19	-	-
2017	40	K4292	-	-	-
2017	40	K430	31	-	-
2017	40	K431	-	-	-
2017	40	K432	-	-	-
2017	40	K433	-	-	-
2017	40	K434	31	-	-
2017	40	K435	-	-	-
2017	40	K4361	-	-	-
2017	40	K4392	-	-	-
2017	40	K4421	-	-	-
2017	40	K4422	16	-	-
2017	40	K4423	13	-	-
2017	40	K4431	-	-	-
2017	40	K4433	-	-	-
2017	40	K4441	-	-	-
2017	40	K4442	-	-	-
2017	40	K4444	-	-	-
2017	40	K448	-	-	-
2017	40	K449	-	-	-
2017	40	K4501	15	-	-
2017	40	K4502	18	-	-
2017	40	K4503	-	-	-
2017	40	K451	-	-	-
2017	40	K453	45	-	-
2017	40	K454	90	-	-
2017	40	K455	13	-	-
2017	40	K4571	253	-	-
2017	40	K4572	69	-	-
2017	40	K4581	14	-	-
2017	40	K4582	25	-	-
2017	40	K461-21	-	-	-
2017	40	K4611	243	-	-
2017	40	K4612	15	-	-
2017	40	K462	37	-	-
2017	40	K4631	189	-	-
2017	40	K4632	145	-	-
2017	40	K464-2	-	-	-
2017	40	K4641	92	-	-
2017	40	K4642	12	-	-
2017	40	K465	-	-	-
2017	40	K467	86	-	-
2017	40	K468	-	-	-
2017	40	K4691	106	-	-
2017	40	K4692	-	-	-
2017	40	K470	-	-	-
2017	40	K471	-	-	-
2017	40	K472	-	-	-
2017	40	K474-2	29	-	-
2017	40	K474-3	140	-	-
2017	40	K4741	232	-	-
2017	40	K4742	154	-	-
2017	40	K475	11	-	-
2017	40	K476-2	24	-	-
2017	40	K476-31	-	-	-
2017	40	K476-32	-	-	-
2017	40	K476-4	102	-	-
2017	40	K4761	41	-	-
2017	40	K4762	1431	-	-
2017	40	K4763	1335	-	-
2017	40	K4764	255	-	-
2017	40	K4765	771	-	-
2017	40	K4766	31	-	-
2017	40	K4767	-	-	-
2017	40	K4768	-	-	-
2017	40	K4769	-	-	-
2017	40	K477	-	-	-
2017	40	K480-2	-	-	-
2017	40	K481	-	-	-
2017	40	K4821	21	-	-
2017	40	K4822	-	-	-
2017	40	K483	-	-	-
2017	40	K484-22	-	-	-
2017	40	K4841	12	-	-
2017	40	K4842	27	-	-
2017	40	K485	15	-	-
2017	40	K486	-	-	-
2017	40	K4871	-	-	-
2017	40	K4872	-	-	-
2017	40	K4873	24	-	-
2017	40	K488	32	-	-
2017	40	K488-2	-	-	-
2017	40	K488-3	32	-	-
2017	40	K488-4	162	-	-
2017	40	K494	17	-	-
2017	40	K496-2	48	-	-
2017	40	K496-32	-	-	-
2017	40	K496-4	72	-	-
2017	40	K4961	-	-	-
2017	40	K4962	-	-	-
2017	40	K497	-	-	-
2017	40	K497-2	-	-	-
2017	40	K4981	15	-	-
2017	40	K4982	-	-	-
2017	40	K501	-	-	-
2017	40	K501-2	-	-	-
2017	40	K502	48	-	-
2017	40	K502-21	-	-	-
2017	40	K502-3	-	-	-
2017	40	K502-4	-	-	-
2017	40	K502-5	-	-	-
2017	40	K503	-	-	-
2017	40	K504-2	29	-	-
2017	40	K5041	-	-	-
2017	40	K5042	29	-	-
2017	40	K507	-	-	-
2017	40	K508	14	-	-
2017	40	K508-21	11	-	-
2017	40	K508-22	-	-	-
2017	40	K508-3	-	-	-
2017	40	K509-2	-	-	-
2017	40	K509-4	28	-	-
2017	40	K5091	32	-	-
2017	40	K510	-	-	-
2017	40	K510-3	14	-	-
2017	40	K5111	-	-	-
2017	40	K5112	-	-	-
2017	40	K5113	21	-	-
2017	40	K5114	-	-	-
2017	40	K5115	-	-	-
2017	40	K5116	-	-	-
2017	40	K513-2	119	-	-
2017	40	K513-3	24	-	-
2017	40	K513-4	57	-	-
2017	40	K5131	801	-	-
2017	40	K5132	272	-	-
2017	40	K514-21	710	-	-
2017	40	K514-22	233	-	-
2017	40	K514-23	1361	-	-
2017	40	K514-4	-	-	-
2017	40	K5141	49	-	-
2017	40	K51410	-	-	-
2017	40	K5142	31	-	-
2017	40	K5143	236	-	-
2017	40	K5144	23	-	-
2017	40	K5145	48	-	-
2017	40	K5146	24	-	-
2017	40	K5148	-	-	-
2017	40	K5149	-	-	-
2017	40	K515	-	-	-
2017	40	K516	-	-	-
2017	40	K5182	-	-	-
2017	40	K519	-	-	-
2017	40	K5201	-	-	-
2017	40	K5202	-	-	-
2017	40	K5203	-	-	-
2017	40	K5213	-	-	-
2017	40	K522-2	118	22	18.6%
2017	40	K522-3	-	-	-
2017	40	K5221	37	-	-
2017	40	K5222	-	-	-
2017	40	K5223	240	-	-
2017	40	K5231	-	-	-
2017	40	K5232	-	-	-
2017	40	K5242	-	-	-
2017	40	K5251	-	-	-
2017	40	K5252	-	-	-
2017	40	K5253	-	-	-
2017	40	K526-21	27	-	-
2017	40	K526-22	507	-	-
2017	40	K5261	15	-	-
2017	40	K5263	-	-	-
2017	40	K5272	-	-	-
2017	40	K528	10	-	-
2017	40	K528-2	-	-	-
2017	40	K528-3	-	-	-
2017	40	K529-21	213	-	-
2017	40	K529-22	16	-	-
2017	40	K5291	55	-	-
2017	40	K5292	17	-	-
2017	40	K5293	-	-	-
2017	40	K530-2	-	-	-
2017	40	K530-3	53	-	-
2017	40	K5312	-	-	-
2017	40	K532-2	-	-	-
2017	40	K533	336	-	-
2017	40	K533-2	742	54	7.3%
2017	40	K534-3	12	-	-
2017	40	K5341	-	-	-
2017	40	K5351	13	-	-
2017	40	K536	-	-	-
2017	40	K537-2	32	-	-
2017	40	K5371	-	-	-
2017	40	K5372	-	-	-
2017	40	K538	-	-	-
2017	40	K538-2	-	-	-
2017	40	K539	17	-	-
2017	40	K539-2	-	-	-
2017	40	K539-3	-	-	-
2017	40	K540	-	-	-
2017	40	K541	-	-	-
2017	40	K542	-	-	-
2017	40	K543	-	-	-
2017	40	K5441	22	-	-
2017	40	K5442	-	-	-
2017	40	K5443	-	-	-
2017	40	K545	15	15	100.0%
2017	40	K5461	124	26	21.0%
2017	40	K5462	176	-	-
2017	40	K5463	1322	10	0.8%
2017	40	K547	33	-	-
2017	40	K5481	713	11	1.5%
2017	40	K5482	85	-	-
2017	40	K5491	1367	113	8.3%
2017	40	K5492	1192	25	2.1%
2017	40	K5493	7214	35	0.5%
2017	40	K550	-	-	-
2017	40	K550-2	31	-	-
2017	40	K5511	-	-	-
2017	40	K552-21	18	-	-
2017	40	K552-22	253	-	-
2017	40	K5521	25	-	-
2017	40	K5522	398	15	3.8%
2017	40	K553-21	19	-	-
2017	40	K553-22	-	-	-
2017	40	K553-23	10	-	-
2017	40	K5531	-	-	-
2017	40	K5532	-	-	-
2017	40	K5533	-	-	-
2017	40	K5541	185	-	-
2017	40	K5542	87	-	-
2017	40	K555-21	23	-	-
2017	40	K555-22	251	-	-
2017	40	K5551	493	14	2.8%
2017	40	K5552	159	-	-
2017	40	K5553	49	-	-
2017	40	K556-2	50	-	-
2017	40	K557	-	-	-
2017	40	K557-2	-	-	-
2017	40	K557-3	-	-	-
2017	40	K557-4	-	-	-
2017	40	K558	-	-	-
2017	40	K559-2	-	-	-
2017	40	K560-21	28	-	-
2017	40	K560-22ｲ	-	-	-
2017	40	K560-22ﾆ	41	-	-
2017	40	K560-22ﾛ	-	-	-
2017	40	K560-23	-	-	-
2017	40	K5601ｲ	52	-	-
2017	40	K5601ﾆ	158	12	7.6%
2017	40	K5601ﾊ	24	-	-
2017	40	K5601ﾛ	51	-	-
2017	40	K5602	97	-	-
2017	40	K5603ｲ	11	-	-
2017	40	K5603ﾆ	82	-	-
2017	40	K5603ﾛ	-	-	-
2017	40	K5604	15	-	-
2017	40	K5605	27	-	-
2017	40	K5606	191	-	-
2017	40	K5607	101	-	-
2017	40	K5611	236	-	-
2017	40	K5612	528	-	-
2017	40	K5613	65	-	-
2017	40	K5621	41	-	-
2017	40	K5622	28	-	-
2017	40	K563	57	-	-
2017	40	K565	-	-	-
2017	40	K566	50	-	-
2017	40	K567-2	10	-	-
2017	40	K5671	25	-	-
2017	40	K5672	-	-	-
2017	40	K5673	-	-	-
2017	40	K5681	-	-	-
2017	40	K569	-	-	-
2017	40	K570-2	46	-	-
2017	40	K570-3	179	-	-
2017	40	K5701	-	-	-
2017	40	K5702	-	-	-
2017	40	K5711	11	-	-
2017	40	K5712ｲ	-	-	-
2017	40	K5712ﾛ	18	-	-
2017	40	K572	-	-	-
2017	40	K5731	10	-	-
2017	40	K5732	-	-	-
2017	40	K574-2	149	-	-
2017	40	K5741	61	-	-
2017	40	K5742	-	-	-
2017	40	K575	-	-	-
2017	40	K5761	109	-	-
2017	40	K5762	-	-	-
2017	40	K5764	-	-	-
2017	40	K5771	-	-	-
2017	40	K578	-	-	-
2017	40	K579-21	15	-	-
2017	40	K579-22	-	-	-
2017	40	K5791	-	-	-
2017	40	K5792	-	-	-
2017	40	K5801	29	-	-
2017	40	K5802	-	-	-
2017	40	K5811	-	-	-
2017	40	K5812	16	-	-
2017	40	K5813	-	-	-
2017	40	K5821	-	-	-
2017	40	K5822	-	-	-
2017	40	K5832	-	-	-
2017	40	K5833	-	-	-
2017	40	K5861	24	-	-
2017	40	K5862	48	-	-
2017	40	K587	14	-	-
2017	40	K588	-	-	-
2017	40	K589	-	-	-
2017	40	K592	-	-	-
2017	40	K592-2	-	-	-
2017	40	K5943	87	-	-
2017	40	K595-2	24	-	-
2017	40	K5951	3048	-	-
2017	40	K5952	1088	-	-
2017	40	K596	286	38	13.3%
2017	40	K597-2	712	-	-
2017	40	K597-3	125	-	-
2017	40	K597-4	10	-	-
2017	40	K5971	13	-	-
2017	40	K5972	1701	11	0.6%
2017	40	K598	43	-	-
2017	40	K598-2	-	-	-
2017	40	K599-2	88	-	-
2017	40	K599-3	127	-	-
2017	40	K599-4	61	-	-
2017	40	K599-51	33	-	-
2017	40	K599-52	-	-	-
2017	40	K5991	154	-	-
2017	40	K5992	37	-	-
2017	40	K6001	97	31	32.0%
2017	40	K6002	14	-	-
2017	40	K6011	61	-	-
2017	40	K6021	136	103	75.7%
2017	40	K6022	-	-	-
2017	40	K6031	-	-	-
2017	40	K6033	-	-	-
2017	40	K604-21	-	-	-
2017	40	K604-22	-	-	-
2017	40	K604-24	17	-	-
2017	40	K605-2	-	-	-
2017	40	K606	-	-	-
2017	40	K607-2	22	-	-
2017	40	K607-3	68	-	-
2017	40	K6071	-	-	-
2017	40	K6072	85	-	-
2017	40	K608-3	88	-	-
2017	40	K6081	-	-	-
2017	40	K6082	110	17	15.5%
2017	40	K609-2	462	-	-
2017	40	K6091	-	-	-
2017	40	K6092	193	-	-
2017	40	K6093	82	-	-
2017	40	K610-2	15	-	-
2017	40	K610-3	1894	26	1.4%
2017	40	K610-4	-	-	-
2017	40	K610-5	-	-	-
2017	40	K6101	184	-	-
2017	40	K6102	-	-	-
2017	40	K6103	-	-	-
2017	40	K6104	22	-	-
2017	40	K6105	114	-	-
2017	40	K6111	-	-	-
2017	40	K6112	185	-	-
2017	40	K6113	2520	108	4.3%
2017	40	K613	86	-	-
2017	40	K6141	16	-	-
2017	40	K6143	15	-	-
2017	40	K6144	10	-	-
2017	40	K6145	115	-	-
2017	40	K6146	64	-	-
2017	40	K6147	588	18	3.1%
2017	40	K615-2	-	-	-
2017	40	K6151	262	24	9.2%
2017	40	K6152	2452	20	0.8%
2017	40	K6153	1014	26	2.6%
2017	40	K616	2360	47	2.0%
2017	40	K616-3	64	-	-
2017	40	K616-4	2003	77	3.8%
2017	40	K616-5	13	-	-
2017	40	K617-2	84	-	-
2017	40	K617-3	-	-	-
2017	40	K617-4	1137	-	-
2017	40	K617-5	-	-	-
2017	40	K6171	120	-	-
2017	40	K6172	19	-	-
2017	40	K6173	31	-	-
2017	40	K6181	56	22	39.3%
2017	40	K6182	611	125	20.5%
2017	40	K6191	-	-	-
2017	40	K6192	14	-	-
2017	40	K620	148	-	-
2017	40	K620-2	34	-	-
2017	40	K621	-	-	-
2017	40	K6231	-	-	-
2017	40	K6232	-	-	-
2017	40	K6233	25	-	-
2017	40	K6251	-	-	-
2017	40	K6252	-	-	-
2017	40	K626-2	-	-	-
2017	40	K6261	545	16	2.9%
2017	40	K6262	211	-	-
2017	40	K627-2	10	-	-
2017	40	K6271	-	-	-
2017	40	K6272	19	-	-
2017	40	K6273	-	-	-
2017	40	K6274	55	-	-
2017	40	K6275	-	-	-
2017	40	K6276	16	-	-
2017	40	K6277	17	-	-
2017	40	K6278	22	-	-
2017	40	K628	106	-	-
2017	40	K630	13	-	-
2017	40	K6311	-	-	-
2017	40	K6312	-	-	-
2017	40	K6321	11	-	-
2017	40	K6322	-	-	-
2017	40	K633-21	185	-	-
2017	40	K633-22	42	-	-
2017	40	K633-23	-	-	-
2017	40	K633-24	25	-	-
2017	40	K633-25	23	-	-
2017	40	K6331	294	-	-
2017	40	K6332	16	-	-
2017	40	K6333	227	-	-
2017	40	K6334	11	-	-
2017	40	K6335	2057	-	-
2017	40	K6336	90	-	-
2017	40	K6337	-	-	-
2017	40	K6338	46	-	-
2017	40	K6339	22	-	-
2017	40	K634	2317	-	-
2017	40	K635	1304	223	17.1%
2017	40	K635-2	12	-	-
2017	40	K635-3	243	-	-
2017	40	K636	145	13	9.0%
2017	40	K636-2	-	-	-
2017	40	K636-3	175	-	-
2017	40	K636-4	153	-	-
2017	40	K637-2	162	13	8.0%
2017	40	K6371	-	-	-
2017	40	K6372	-	-	-
2017	40	K6373	-	-	-
2017	40	K6374	14	-	-
2017	40	K638	10	-	-
2017	40	K639	203	30	14.8%
2017	40	K639-3	125	-	-
2017	40	K6401	-	-	-
2017	40	K6402	-	-	-
2017	40	K641	-	-	-
2017	40	K642-2	60	-	-
2017	40	K6421	50	-	-
2017	40	K6422	-	-	-
2017	40	K643	68	-	-
2017	40	K643-2	-	-	-
2017	40	K645	12	-	-
2017	40	K646	-	-	-
2017	40	K647	67	-	-
2017	40	K647-2	120	-	-
2017	40	K648	-	-	-
2017	40	K649-2	-	-	-
2017	40	K651	133	28	21.1%
2017	40	K652	-	-	-
2017	40	K653-2	10	-	-
2017	40	K653-3	188	16	8.5%
2017	40	K653-5	48	-	-
2017	40	K6531	96	-	-
2017	40	K6532	2060	-	-
2017	40	K6533	21	-	-
2017	40	K6534	407	-	-
2017	40	K654	2807	180	6.4%
2017	40	K654-2	13	-	-
2017	40	K654-31	50	-	-
2017	40	K654-32	61	-	-
2017	40	K655-21	21	-	-
2017	40	K655-22	937	12	1.3%
2017	40	K655-3	-	-	-
2017	40	K655-42	24	-	-
2017	40	K655-51	-	-	-
2017	40	K655-52	90	-	-
2017	40	K6551	22	-	-
2017	40	K6552	430	-	-
2017	40	K656-2	44	-	-
2017	40	K657-21	-	-	-
2017	40	K657-22	303	-	-
2017	40	K6571	-	-	-
2017	40	K6572	306	21	6.9%
2017	40	K662	115	13	11.3%
2017	40	K662-2	88	-	-
2017	40	K663	-	-	-
2017	40	K664	2019	237	11.7%
2017	40	K664-2	20	-	-
2017	40	K665	-	-	-
2017	40	K665-2	13	-	-
2017	40	K666	28	-	-
2017	40	K666-2	-	-	-
2017	40	K667	-	-	-
2017	40	K667-2	33	-	-
2017	40	K669	-	-	-
2017	40	K670	-	-	-
2017	40	K671-21	38	-	-
2017	40	K671-22	-	-	-
2017	40	K6711	84	-	-
2017	40	K6712	20	-	-
2017	40	K672	288	-	-
2017	40	K672-2	5103	-	-
2017	40	K673	-	-	-
2017	40	K674	18	-	-
2017	40	K674-2	-	-	-
2017	40	K6751	64	-	-
2017	40	K6752	23	-	-
2017	40	K6753	-	-	-
2017	40	K6755	-	-	-
2017	40	K677-21	-	-	-
2017	40	K677-22	39	-	-
2017	40	K6771	-	-	-
2017	40	K6772	35	-	-
2017	40	K678	-	-	-
2017	40	K680	65	-	-
2017	40	K681	326	33	10.1%
2017	40	K682-2	273	47	17.2%
2017	40	K682-3	267	12	4.5%
2017	40	K682-4	36	-	-
2017	40	K6822	49	11	22.4%
2017	40	K684	-	-	-
2017	40	K6851	368	-	-
2017	40	K6852	656	-	-
2017	40	K686	254	-	-
2017	40	K6871	1183	21	1.8%
2017	40	K6872	610	-	-
2017	40	K688	4247	192	4.5%
2017	40	K689	47	-	-
2017	40	K690	-	-	-
2017	40	K691-2	140	14	10.0%
2017	40	K692	-	-	-
2017	40	K692-2	44	-	-
2017	40	K694	-	-	-
2017	40	K695-21	227	-	-
2017	40	K695-22	34	-	-
2017	40	K695-23	29	-	-
2017	40	K695-24	23	-	-
2017	40	K695-25	14	-	-
2017	40	K695-26	-	-	-
2017	40	K6951	317	-	-
2017	40	K6952	154	-	-
2017	40	K6953	48	-	-
2017	40	K6954	152	-	-
2017	40	K6955	208	-	-
2017	40	K6956	19	-	-
2017	40	K6957	-	-	-
2017	40	K696	-	-	-
2017	40	K697-21	-	-	-
2017	40	K697-22	131	-	-
2017	40	K697-31ｲ	-	-	-
2017	40	K697-31ﾛ	585	-	-
2017	40	K697-32ｲ	10	-	-
2017	40	K697-32ﾛ	304	-	-
2017	40	K697-5	50	-	-
2017	40	K697-7	-	-	-
2017	40	K6972	11	-	-
2017	40	K699-2	-	-	-
2017	40	K6992	12	-	-
2017	40	K700	-	-	-
2017	40	K700-2	-	-	-
2017	40	K702-21	50	-	-
2017	40	K702-22	17	-	-
2017	40	K7021ｲ	36	-	-
2017	40	K7021ﾛ	-	-	-
2017	40	K7022	98	-	-
2017	40	K7023	16	-	-
2017	40	K7024	-	-	-
2017	40	K703-2	-	-	-
2017	40	K7031	44	-	-
2017	40	K7032	274	-	-
2017	40	K7033	26	-	-
2017	40	K7034	50	-	-
2017	40	K704	28	-	-
2017	40	K705	-	-	-
2017	40	K706	18	-	-
2017	40	K7071	12	-	-
2017	40	K7072	-	-	-
2017	40	K708-3	750	13	1.7%
2017	40	K709-5	-	-	-
2017	40	K710	-	-	-
2017	40	K711	16	-	-
2017	40	K711-2	49	-	-
2017	40	K713	10	-	-
2017	40	K714	408	14	3.4%
2017	40	K714-2	238	-	-
2017	40	K715-2	-	-	-
2017	40	K7151	247	-	-
2017	40	K7152	-	-	-
2017	40	K716-21	150	-	-
2017	40	K716-22	37	-	-
2017	40	K7161	526	32	6.1%
2017	40	K7162	61	-	-
2017	40	K717	14	-	-
2017	40	K718-21	1492	-	-
2017	40	K718-22	676	-	-
2017	40	K7181	212	-	-
2017	40	K7182	146	-	-
2017	40	K719-21	307	-	-
2017	40	K719-22	20	-	-
2017	40	K719-3	2128	13	0.6%
2017	40	K719-5	14	-	-
2017	40	K7191	341	29	8.5%
2017	40	K7192	99	11	11.1%
2017	40	K7193	867	29	3.3%
2017	40	K720	-	-	-
2017	40	K721-3	20	-	-
2017	40	K721-4	947	-	-
2017	40	K7211	14645	-	-
2017	40	K7212	1590	-	-
2017	40	K722	1082	31	2.9%
2017	40	K724	59	-	-
2017	40	K725	24	-	-
2017	40	K725-2	12	-	-
2017	40	K726	305	40	13.1%
2017	40	K726-2	164	-	-
2017	40	K728	-	-	-
2017	40	K7291	14	-	-
2017	40	K7292	-	-	-
2017	40	K7301	-	-	-
2017	40	K7302	-	-	-
2017	40	K7311	-	-	-
2017	40	K7312	-	-	-
2017	40	K7321	21	-	-
2017	40	K7322	523	-	-
2017	40	K734	12	-	-
2017	40	K734-2	-	-	-
2017	40	K735	-	-	-
2017	40	K735-2	186	-	-
2017	40	K735-3	-	-	-
2017	40	K735-4	334	19	5.7%
2017	40	K7361	14	-	-
2017	40	K7362	-	-	-
2017	40	K737	-	-	-
2017	40	K7381	-	-	-
2017	40	K739-2	17	-	-
2017	40	K739-3	-	-	-
2017	40	K7391	70	-	-
2017	40	K7392	-	-	-
2017	40	K7393	-	-	-
2017	40	K740-21	419	-	-
2017	40	K740-22	703	-	-
2017	40	K740-23	189	-	-
2017	40	K7401	127	11	8.7%
2017	40	K7402	149	-	-
2017	40	K7403	15	-	-
2017	40	K7404	64	-	-
2017	40	K741	-	-	-
2017	40	K742-2	53	-	-
2017	40	K7421ｲ	86	-	-
2017	40	K7421ﾛ	26	-	-
2017	40	K7422	-	-	-
2017	40	K7424	-	-	-
2017	40	K743-2	-	-	-
2017	40	K7431	-	-	-
2017	40	K7432	143	-	-
2017	40	K7433	51	-	-
2017	40	K7434	425	-	-
2017	40	K7435	35	-	-
2017	40	K744	13	-	-
2017	40	K745	154	-	-
2017	40	K746-2	-	-	-
2017	40	K7461	222	-	-
2017	40	K7462	186	-	-
2017	40	K747	53	-	-
2017	40	K7481	11	-	-
2017	40	K7482	-	-	-
2017	40	K749	35	-	-
2017	40	K7501	-	-	-
2017	40	K7502	-	-	-
2017	40	K751-2	-	-	-
2017	40	K751-3	-	-	-
2017	40	K7511	-	-	-
2017	40	K7512	16	-	-
2017	40	K7513	-	-	-
2017	40	K7514	-	-	-
2017	40	K7521	26	-	-
2017	40	K7522	43	-	-
2017	40	K753	43	-	-
2017	40	K754	-	-	-
2017	40	K754-2	100	-	-
2017	40	K755-2	16	-	-
2017	40	K756	11	-	-
2017	40	K756-2	15	-	-
2017	40	K757-2	-	-	-
2017	40	K758	-	-	-
2017	40	K763	-	-	-
2017	40	K764	116	-	-
2017	40	K765	-	-	-
2017	40	K766	10	-	-
2017	40	K767	-	-	-
2017	40	K768	1134	-	-
2017	40	K769	-	-	-
2017	40	K769-2	10	-	-
2017	40	K770-2	-	-	-
2017	40	K770-3	-	-	-
2017	40	K771	18	-	-
2017	40	K772	18	-	-
2017	40	K772-2	20	-	-
2017	40	K773	186	-	-
2017	40	K773-2	719	-	-
2017	40	K773-4	25	-	-
2017	40	K773-5	198	-	-
2017	40	K775	312	32	10.3%
2017	40	K778	-	-	-
2017	40	K778-2	25	-	-
2017	40	K779-3	17	-	-
2017	40	K780	12	-	-
2017	40	K780-2	93	-	-
2017	40	K781-3	-	-	-
2017	40	K7811	1456	-	-
2017	40	K7812	115	-	-
2017	40	K7821	-	-	-
2017	40	K7822	-	-	-
2017	40	K783	119	-	-
2017	40	K783-2	2179	70	3.2%
2017	40	K783-3	274	-	-
2017	40	K784	-	-	-
2017	40	K784-2	-	-	-
2017	40	K785	29	-	-
2017	40	K786	16	-	-
2017	40	K787	-	-	-
2017	40	K789	-	-	-
2017	40	K790	11	-	-
2017	40	K794	-	-	-
2017	40	K794-2	-	-	-
2017	40	K795	-	-	-
2017	40	K797	193	12	6.2%
2017	40	K798-2	-	-	-
2017	40	K7981	372	-	-
2017	40	K7982	-	-	-
2017	40	K800	-	-	-
2017	40	K800-2	192	-	-
2017	40	K800-3	128	-	-
2017	40	K8011	-	-	-
2017	40	K8012	-	-	-
2017	40	K802	21	-	-
2017	40	K802-21	204	-	-
2017	40	K802-22	78	-	-
2017	40	K802-6	23	-	-
2017	40	K803-2	47	-	-
2017	40	K8031	12	-	-
2017	40	K8032	29	-	-
2017	40	K8033	-	-	-
2017	40	K8034	64	-	-
2017	40	K8035	-	-	-
2017	40	K8036ｲ	2350	-	-
2017	40	K8036ﾛ	957	-	-
2017	40	K804	54	-	-
2017	40	K804-2	48	-	-
2017	40	K805	115	-	-
2017	40	K806	-	-	-
2017	40	K807	-	-	-
2017	40	K808	-	-	-
2017	40	K809-2	38	-	-
2017	40	K809-3	-	-	-
2017	40	K811	-	-	-
2017	40	K812	-	-	-
2017	40	K813	-	-	-
2017	40	K814	-	-	-
2017	40	K8151	-	-	-
2017	40	K8152	-	-	-
2017	40	K816	56	-	-
2017	40	K8171	-	-	-
2017	40	K8172	18	-	-
2017	40	K8173	-	-	-
2017	40	K8181	-	-	-
2017	40	K8182	-	-	-
2017	40	K819	80	-	-
2017	40	K819-2	-	-	-
2017	40	K821	174	-	-
2017	40	K821-2	21	-	-
2017	40	K821-3	38	-	-
2017	40	K822	-	-	-
2017	40	K823-2	-	-	-
2017	40	K823-3	35	-	-
2017	40	K823-4	-	-	-
2017	40	K823-5	18	-	-
2017	40	K8232	157	-	-
2017	40	K824	-	-	-
2017	40	K826	-	-	-
2017	40	K826-2	-	-	-
2017	40	K8271	12	-	-
2017	40	K8272	-	-	-
2017	40	K828-21	-	-	-
2017	40	K8281	35	-	-
2017	40	K8282	124	-	-
2017	40	K830	84	-	-
2017	40	K830-21	-	-	-
2017	40	K830-22	-	-	-
2017	40	K832	18	-	-
2017	40	K833	113	-	-
2017	40	K834	33	-	-
2017	40	K834-2	11	-	-
2017	40	K8351	66	-	-
2017	40	K8352	126	-	-
2017	40	K836	273	-	-
2017	40	K836-2	17	-	-
2017	40	K8381	45	-	-
2017	40	K8382	28	-	-
2017	40	K840	-	-	-
2017	40	K841-21	122	-	-
2017	40	K841-22	381	-	-
2017	40	K8411	418	-	-
2017	40	K8412	174	-	-
2017	40	K843	103	-	-
2017	40	K843-2	107	-	-
2017	40	K843-3	-	-	-
2017	40	K843-4	522	-	-
2017	40	K844	-	-	-
2017	40	K845	-	-	-
2017	40	K846	-	-	-
2017	40	K848	38	-	-
2017	40	K849	36	-	-
2017	40	K8501	19	-	-
2017	40	K8502	-	-	-
2017	40	K851-2	30	-	-
2017	40	K851-31	-	-	-
2017	40	K8511	-	-	-
2017	40	K8512	-	-	-
2017	40	K8521	10	-	-
2017	40	K8522	-	-	-
2017	40	K8523	16	-	-
2017	40	K8524	-	-	-
2017	40	K8531	26	-	-
2017	40	K8532	16	-	-
2017	40	K854	-	-	-
2017	40	K8551	-	-	-
2017	40	K8552	-	-	-
2017	40	K856	12	-	-
2017	40	K856-2	-	-	-
2017	40	K856-3	-	-	-
2017	40	K856-4	30	-	-
2017	40	K857	-	-	-
2017	40	K858	-	-	-
2017	40	K8591	12	-	-
2017	40	K8593	-	-	-
2017	40	K860	52	-	-
2017	40	K860-2	-	-	-
2017	40	K861	695	-	-
2017	40	K863	17	-	-
2017	40	K863-2	-	-	-
2017	40	K863-3	36	-	-
2017	40	K865-2	184	-	-
2017	40	K8651	15	-	-
2017	40	K8653	-	-	-
2017	40	K8654	306	-	-
2017	40	K866	70	-	-
2017	40	K867	1199	-	-
2017	40	K867-3	84	-	-
2017	40	K867-4	332	-	-
2017	40	K871	14	-	-
2017	40	K872-2	534	-	-
2017	40	K872-3	653	-	-
2017	40	K8721	445	-	-
2017	40	K8722	42	-	-
2017	40	K873	224	-	-
2017	40	K876	-	-	-
2017	40	K877	1453	-	-
2017	40	K877-2	1194	-	-
2017	40	K878-2	-	-	-
2017	40	K879	619	-	-
2017	40	K879-2	128	-	-
2017	40	K883	-	-	-
2017	40	K883-21	-	-	-
2017	40	K883-22	-	-	-
2017	40	K885	-	-	-
2017	40	K8861	10	-	-
2017	40	K8862	67	-	-
2017	40	K887-21	-	-	-
2017	40	K887-22	-	-	-
2017	40	K887-32	-	-	-
2017	40	K887-4	37	-	-
2017	40	K8871	18	-	-
2017	40	K8872	12	-	-
2017	40	K888-21	-	-	-
2017	40	K888-22	92	-	-
2017	40	K8881	459	-	-
2017	40	K8882	2172	-	-
2017	40	K889	466	-	-
2017	40	K890-2	-	-	-
2017	40	K890-3	11	-	-
2017	40	K892	13	-	-
2017	40	K893	485	-	-
2017	40	K8941	-	-	-
2017	40	K895	161	-	-
2017	40	K8961	100	-	-
2017	40	K8962	73	-	-
2017	40	K8963	38	-	-
2017	40	K8964	-	-	-
2017	40	K897	236	-	-
2017	40	K8981	1634	-	-
2017	40	K8982	2097	-	-
2017	40	K901	38	-	-
2017	40	K902	49	-	-
2017	40	K9033	-	-	-
2017	40	K904	-	-	-
2017	40	K9051	-	-	-
2017	40	K9052	-	-	-
2017	40	K9061	30	-	-
2017	40	K9062	104	-	-
2017	40	K9063	30	-	-
2017	40	K907	53	-	-
2017	40	K909-2	144	-	-
2017	40	K9091	499	-	-
2017	40	K9092	55	-	-
2017	40	K910-2	21	-	-
2017	40	K910-3	-	-	-
2017	40	K911	81	-	-
2017	40	K9121	43	-	-
2017	40	K9122	224	-	-
2017	40	K913-21	-	-	-
2017	40	K913-22	-	-	-
2017	40	K9131	412	-	-
2017	40	K9132	205	16	7.8%
2017	40	K9201ｲ	-	-	-
2017	40	K9202ｲ	8290	1429	17.2%
2017	40	K9202ﾛ	1487	211	14.2%
2017	40	K9203ｲ(1)	332	-	-
2017	40	K9203ﾛ(1)	-	-	-
2017	40	K9204ｲ(1)	17	-	-
2017	40	K9206	-	-	-
2017	40	K9211ｲ	22	-	-
2017	40	K9212ｲ	18	-	-
2017	40	K9212ﾛ	156	-	-
2017	40	K9221ｲ	81	12	14.8%
2017	40	K9222ｲ	86	11	12.8%
2017	40	K9222ﾛ	137	-	-
2017	40	K9223	91	22	24.2%
2017	40	K923	11	-	-
2017	40	k0004	-	-	-
2017	40	k0461	-	-	-
2017	40	k060-31	-	-	-
2017	40	k0611	-	-	-
2017	40	k5463	-	-	-
2017	40	k5491	-	-	-
2017	40	k5493	50	-	-
2017	40	k596	-	-	-
2017	40	k597-2	-	-	-
2017	40	k5972	17	-	-
2017	40	k616	13	-	-
2017	40	k620	-	-	-
2017	40	k620-2	-	-	-
2017	40	k6261	-	-	-
2017	40	k6335	-	-	-
2017	40	k634	-	-	-
2017	40	k651	-	-	-
2017	40	k664	-	-	-
2017	40	k672-2	-	-	-
2017	40	k682-3	-	-	-
2017	40	k6852	-	-	-
2017	40	k6871	-	-	-
2017	40	k6872	-	-	-
2017	40	k688	-	-	-
2017	40	k691-2	-	-	-
2017	40	k697-32ﾛ	-	-	-
2017	40	k708-3	-	-	-
2017	40	k7211	-	-	-
2017	40	k722	-	-	-
2017	40	k735-4	-	-	-
2017	41	K000-21	-	-	-
2017	41	K000-22	-	-	-
2017	41	K000-23	-	-	-
2017	41	K000-24	-	-	-
2017	41	K000-25	-	-	-
2017	41	K000-26	-	-	-
2017	41	K000-27	-	-	-
2017	41	K0001	156	-	-
2017	41	K0002	114	-	-
2017	41	K0003ｲ	-	-	-
2017	41	K0003ﾛ	72	-	-
2017	41	K0004	327	23	7.0%
2017	41	K0005	106	-	-
2017	41	K0006	49	-	-
2017	41	K0011	130	-	-
2017	41	K0012	12	-	-
2017	41	K0013	-	-	-
2017	41	K0021	15	-	-
2017	41	K0022	25	-	-
2017	41	K0023	-	-	-
2017	41	K0031	17	-	-
2017	41	K0032	-	-	-
2017	41	K0033	-	-	-
2017	41	K0041	-	-	-
2017	41	K0042	-	-	-
2017	41	K0043	-	-	-
2017	41	K0051	112	-	-
2017	41	K0052	78	-	-
2017	41	K0053	31	-	-
2017	41	K006-41	-	-	-
2017	41	K0061	71	-	-
2017	41	K0062	68	-	-
2017	41	K0063	41	-	-
2017	41	K0064	-	-	-
2017	41	K0071	-	-	-
2017	41	K0072	207	-	-
2017	41	K0081	-	-	-
2017	41	K0091	-	-	-
2017	41	K0101	13	-	-
2017	41	K0102	14	-	-
2017	41	K0111	-	-	-
2017	41	K013-21	24	-	-
2017	41	K013-22	-	-	-
2017	41	K013-23	-	-	-
2017	41	K0131	18	-	-
2017	41	K0132	-	-	-
2017	41	K0133	-	-	-
2017	41	K0134	11	-	-
2017	41	K0151	22	-	-
2017	41	K0152	-	-	-
2017	41	K016	13	-	-
2017	41	K019	-	-	-
2017	41	K0221	-	-	-
2017	41	K0222	-	-	-
2017	41	K023	-	-	-
2017	41	K024	-	-	-
2017	41	K028	117	-	-
2017	41	K029	11	-	-
2017	41	K0301	95	-	-
2017	41	K0302	36	-	-
2017	41	K0311	-	-	-
2017	41	K034	-	-	-
2017	41	K035	-	-	-
2017	41	K035-2	-	-	-
2017	41	K037	47	-	-
2017	41	K037-2	71	-	-
2017	41	K038	-	-	-
2017	41	K0391	-	-	-
2017	41	K0392	-	-	-
2017	41	K040-2	-	-	-
2017	41	K040-3	-	-	-
2017	41	K0401	19	-	-
2017	41	K0402	-	-	-
2017	41	K042	-	-	-
2017	41	K043-32	-	-	-
2017	41	K043-33	-	-	-
2017	41	K0432	-	-	-
2017	41	K0433	-	-	-
2017	41	K0441	-	-	-
2017	41	K0442	31	-	-
2017	41	K0443	-	-	-
2017	41	K0451	43	-	-
2017	41	K0452	78	-	-
2017	41	K0453	136	-	-
2017	41	K046-21	18	-	-
2017	41	K046-22	-	-	-
2017	41	K0461	1242	23	1.9%
2017	41	K0462	626	-	-
2017	41	K0463	442	-	-
2017	41	K047	-	-	-
2017	41	K047-2	-	-	-
2017	41	K047-3	20	-	-
2017	41	K0481	-	-	-
2017	41	K0482	110	-	-
2017	41	K0483	565	-	-
2017	41	K0484	293	-	-
2017	41	K0492	-	-	-
2017	41	K0493	-	-	-
2017	41	K0503	13	-	-
2017	41	K0513	-	-	-
2017	41	K052-21	-	-	-
2017	41	K052-23	-	-	-
2017	41	K0521	-	-	-
2017	41	K0522	-	-	-
2017	41	K0523	21	-	-
2017	41	K0541	10	-	-
2017	41	K0542	126	-	-
2017	41	K0543	-	-	-
2017	41	K055-2	-	-	-
2017	41	K055-3	-	-	-
2017	41	K0561	-	-	-
2017	41	K0562	16	-	-
2017	41	K0563	-	-	-
2017	41	K0572	-	-	-
2017	41	K0573	-	-	-
2017	41	K0582	-	-	-
2017	41	K0583	-	-	-
2017	41	K0584	-	-	-
2017	41	K059-2	-	-	-
2017	41	K0591	10	-	-
2017	41	K0592	-	-	-
2017	41	K0593ﾛ	-	-	-
2017	41	K060-31	35	-	-
2017	41	K060-32	-	-	-
2017	41	K060-33	-	-	-
2017	41	K0601	-	-	-
2017	41	K0611	62	-	-
2017	41	K0612	-	-	-
2017	41	K0613	-	-	-
2017	41	K0631	-	-	-
2017	41	K0632	19	-	-
2017	41	K0633	19	-	-
2017	41	K065-21	-	-	-
2017	41	K065-22	-	-	-
2017	41	K0651	22	-	-
2017	41	K0652	26	-	-
2017	41	K0653	-	-	-
2017	41	K066-21	147	-	-
2017	41	K066-22	22	-	-
2017	41	K066-23	-	-	-
2017	41	K066-31	-	-	-
2017	41	K066-32	-	-	-
2017	41	K066-41	-	-	-
2017	41	K066-42	-	-	-
2017	41	K066-5	-	-	-
2017	41	K066-6	-	-	-
2017	41	K0661	-	-	-
2017	41	K0662	13	-	-
2017	41	K0663	-	-	-
2017	41	K067-21	11	-	-
2017	41	K067-22	10	-	-
2017	41	K0671	-	-	-
2017	41	K0672	-	-	-
2017	41	K068-2	215	-	-
2017	41	K069-3	35	-	-
2017	41	K0701	33	-	-
2017	41	K0702	-	-	-
2017	41	K0723	-	-	-
2017	41	K073-21	16	-	-
2017	41	K073-22	12	-	-
2017	41	K0731	140	-	-
2017	41	K0732	277	-	-
2017	41	K0733	41	-	-
2017	41	K074-23	72	-	-
2017	41	K0742	-	-	-
2017	41	K0743	17	-	-
2017	41	K0751	-	-	-
2017	41	K0753	-	-	-
2017	41	K0761	21	-	-
2017	41	K0762	13	-	-
2017	41	K0763	-	-	-
2017	41	K0771	-	-	-
2017	41	K0772	-	-	-
2017	41	K0782	22	-	-
2017	41	K0783	17	-	-
2017	41	K079-21	48	-	-
2017	41	K079-23	-	-	-
2017	41	K079-24	-	-	-
2017	41	K0791	-	-	-
2017	41	K0793	44	-	-
2017	41	K080-31	-	-	-
2017	41	K080-41	195	-	-
2017	41	K080-42	-	-	-
2017	41	K080-51	-	-	-
2017	41	K080-52	19	-	-
2017	41	K0801	-	-	-
2017	41	K0802	24	-	-
2017	41	K0803	-	-	-
2017	41	K0811	498	-	-
2017	41	K082-21	-	-	-
2017	41	K082-31	36	-	-
2017	41	K082-32	-	-	-
2017	41	K0821	1200	-	-
2017	41	K0822	-	-	-
2017	41	K0823	-	-	-
2017	41	K083	22	-	-
2017	41	K0842	45	-	-
2017	41	K0843	15	-	-
2017	41	K0851	-	-	-
2017	41	K0853	-	-	-
2017	41	K0861	-	-	-
2017	41	K0871	34	-	-
2017	41	K0872	-	-	-
2017	41	K0882	-	-	-
2017	41	K089	-	-	-
2017	41	K0901	-	-	-
2017	41	K0911	-	-	-
2017	41	K0912	16	-	-
2017	41	K093	139	-	-
2017	41	K093-2	89	-	-
2017	41	K0961	-	-	-
2017	41	K097	-	-	-
2017	41	K098	-	-	-
2017	41	K099	-	-	-
2017	41	K099-21	-	-	-
2017	41	K099-22	-	-	-
2017	41	K099-23	-	-	-
2017	41	K1001	-	-	-
2017	41	K1002	-	-	-
2017	41	K1011	-	-	-
2017	41	K1012	-	-	-
2017	41	K108	-	-	-
2017	41	K110-2	19	-	-
2017	41	K117-2	-	-	-
2017	41	K119	-	-	-
2017	41	K120	-	-	-
2017	41	K121	-	-	-
2017	41	K124-2	10	-	-
2017	41	K125	15	-	-
2017	41	K1261	-	-	-
2017	41	K1262	-	-	-
2017	41	K128	23	-	-
2017	41	K131-2	29	-	-
2017	41	K133	-	-	-
2017	41	K134-22	39	-	-
2017	41	K1342	187	-	-
2017	41	K1344	-	-	-
2017	41	K135	-	-	-
2017	41	K1381	-	-	-
2017	41	K141-2	33	-	-
2017	41	K142-22ｲ	-	-	-
2017	41	K142-22ﾊ	-	-	-
2017	41	K142-4	36	-	-
2017	41	K1421	89	-	-
2017	41	K1422	123	-	-
2017	41	K1423	275	-	-
2017	41	K1424	13	-	-
2017	41	K1425	333	-	-
2017	41	K1426	206	-	-
2017	41	K144	-	-	-
2017	41	K145	15	-	-
2017	41	K147	-	-	-
2017	41	K148	-	-	-
2017	41	K1491	-	-	-
2017	41	K1492	11	-	-
2017	41	K150	-	-	-
2017	41	K151-2	-	-	-
2017	41	K153	-	-	-
2017	41	K154-3	11	-	-
2017	41	K159	-	-	-
2017	41	K160-2	23	-	-
2017	41	K161	-	-	-
2017	41	K164-2	254	-	-
2017	41	K164-4	-	-	-
2017	41	K164-5	33	-	-
2017	41	K1641	-	-	-
2017	41	K1642	32	-	-
2017	41	K1643	43	-	-
2017	41	K166	-	-	-
2017	41	K1692	89	-	-
2017	41	K170	-	-	-
2017	41	K171	-	-	-
2017	41	K171-21	17	-	-
2017	41	K171-22	-	-	-
2017	41	K172	-	-	-
2017	41	K174-2	-	-	-
2017	41	K1741	-	-	-
2017	41	K1742	66	-	-
2017	41	K1751	-	-	-
2017	41	K1761	-	-	-
2017	41	K1762	-	-	-
2017	41	K1771	115	-	-
2017	41	K1772	12	-	-
2017	41	K178-2	10	-	-
2017	41	K178-31	-	-	-
2017	41	K178-4	130	22	16.9%
2017	41	K178-5	-	-	-
2017	41	K1781	72	-	-
2017	41	K1782	-	-	-
2017	41	K1783	13	-	-
2017	41	K179	-	-	-
2017	41	K1801	-	-	-
2017	41	K1802	-	-	-
2017	41	K1803	-	-	-
2017	41	K182-3	-	-	-
2017	41	K1821	13	-	-
2017	41	K1822	-	-	-
2017	41	K184	-	-	-
2017	41	K1881	-	-	-
2017	41	K1882	47	-	-
2017	41	K189	-	-	-
2017	41	K190-5	-	-	-
2017	41	K1901	-	-	-
2017	41	K1911	16	-	-
2017	41	K1912	-	-	-
2017	41	K193-23	-	-	-
2017	41	K1931	-	-	-
2017	41	K1932	-	-	-
2017	41	K1943	-	-	-
2017	41	K196-2	-	-	-
2017	41	K197	34	-	-
2017	41	K200	-	-	-
2017	41	K2021	17	-	-
2017	41	K214	-	-	-
2017	41	K215-2	-	-	-
2017	41	K2171	-	-	-
2017	41	K2172	22	-	-
2017	41	K218	-	-	-
2017	41	K2191	55	-	-
2017	41	K2192	-	-	-
2017	41	K2193	39	-	-
2017	41	K220	-	-	-
2017	41	K222	-	-	-
2017	41	K223-2	-	-	-
2017	41	K2231	-	-	-
2017	41	K224	43	-	-
2017	41	K225-2	-	-	-
2017	41	K225-3	-	-	-
2017	41	K227	-	-	-
2017	41	K228	-	-	-
2017	41	K229	-	-	-
2017	41	K234	-	-	-
2017	41	K239	-	-	-
2017	41	K241	-	-	-
2017	41	K2421	-	-	-
2017	41	K2422	33	-	-
2017	41	K2423	-	-	-
2017	41	K2424	-	-	-
2017	41	K2425	-	-	-
2017	41	K244	-	-	-
2017	41	K246	-	-	-
2017	41	K252	-	-	-
2017	41	K2542	-	-	-
2017	41	K255	-	-	-
2017	41	K256	-	-	-
2017	41	K259	13	-	-
2017	41	K2681	-	-	-
2017	41	K2682	40	-	-
2017	41	K2683	33	-	-
2017	41	K2684	-	-	-
2017	41	K269	-	-	-
2017	41	K271	-	-	-
2017	41	K275	17	-	-
2017	41	K2761	14	-	-
2017	41	K2762	26	-	-
2017	41	K277-2	11	-	-
2017	41	K279	38	-	-
2017	41	K280-2	-	-	-
2017	41	K2801	289	-	-
2017	41	K2802	47	-	-
2017	41	K281	22	-	-
2017	41	K281-2	-	-	-
2017	41	K282-2	-	-	-
2017	41	K2821ｲ	27	-	-
2017	41	K2821ﾛ	1549	-	-
2017	41	K2822	-	-	-
2017	41	K284	48	-	-
2017	41	K285	-	-	-
2017	41	K2861	-	-	-
2017	41	K2862	-	-	-
2017	41	K287	13	-	-
2017	41	K288	-	-	-
2017	41	K291	-	-	-
2017	41	K292	-	-	-
2017	41	K294	-	-	-
2017	41	K2961	-	-	-
2017	41	K2962	-	-	-
2017	41	K297	-	-	-
2017	41	K2992	-	-	-
2017	41	K300	24	-	-
2017	41	K303	-	-	-
2017	41	K305	-	-	-
2017	41	K309	82	-	-
2017	41	K318	20	-	-
2017	41	K319	89	-	-
2017	41	K320	10	-	-
2017	41	K327	-	-	-
2017	41	K328	-	-	-
2017	41	K331	23	-	-
2017	41	K333	25	-	-
2017	41	K333-3	-	-	-
2017	41	K334-2	-	-	-
2017	41	K339	-	-	-
2017	41	K340	-	-	-
2017	41	K340-3	-	-	-
2017	41	K340-4	31	-	-
2017	41	K340-5	72	-	-
2017	41	K340-6	62	-	-
2017	41	K342	-	-	-
2017	41	K3431	-	-	-
2017	41	K344	-	-	-
2017	41	K347	-	-	-
2017	41	K347-3	-	-	-
2017	41	K347-5	-	-	-
2017	41	K352	-	-	-
2017	41	K367	-	-	-
2017	41	K368	25	-	-
2017	41	K3691	-	-	-
2017	41	K3692	-	-	-
2017	41	K370	-	-	-
2017	41	K3721	-	-	-
2017	41	K3731	14	-	-
2017	41	K3732	-	-	-
2017	41	K374	12	-	-
2017	41	K3772	186	-	-
2017	41	K382-2	-	-	-
2017	41	K384-2	-	-	-
2017	41	K386	98	27	27.6%
2017	41	K3892	14	-	-
2017	41	K3902	-	-	-
2017	41	K3911	-	-	-
2017	41	K392-2	-	-	-
2017	41	K3932	32	-	-
2017	41	K3941	19	-	-
2017	41	K3942	-	-	-
2017	41	K395	-	-	-
2017	41	K396	-	-	-
2017	41	K4001	-	-	-
2017	41	K4002	-	-	-
2017	41	K401	-	-	-
2017	41	K403-23	-	-	-
2017	41	K403-24	-	-	-
2017	41	K407-2	-	-	-
2017	41	K4073ｲ	-	-	-
2017	41	K411	-	-	-
2017	41	K412	-	-	-
2017	41	K4132	-	-	-
2017	41	K414-2	-	-	-
2017	41	K4151	-	-	-
2017	41	K4152	-	-	-
2017	41	K4211	-	-	-
2017	41	K422	-	-	-
2017	41	K425	-	-	-
2017	41	K426-22	-	-	-
2017	41	K427	15	-	-
2017	41	K4291	-	-	-
2017	41	K430	-	-	-
2017	41	K434	-	-	-
2017	41	K4422	-	-	-
2017	41	K449	-	-	-
2017	41	K4501	-	-	-
2017	41	K4502	-	-	-
2017	41	K454	13	-	-
2017	41	K455	-	-	-
2017	41	K4571	33	-	-
2017	41	K4572	-	-	-
2017	41	K4581	-	-	-
2017	41	K4582	-	-	-
2017	41	K4611	29	-	-
2017	41	K4612	-	-	-
2017	41	K462	-	-	-
2017	41	K4631	20	-	-
2017	41	K4632	-	-	-
2017	41	K4641	11	-	-
2017	41	K467	10	-	-
2017	41	K4691	17	-	-
2017	41	K4692	-	-	-
2017	41	K470	-	-	-
2017	41	K472	-	-	-
2017	41	K474-2	-	-	-
2017	41	K474-3	-	-	-
2017	41	K4741	22	-	-
2017	41	K4742	13	-	-
2017	41	K475	-	-	-
2017	41	K476-2	-	-	-
2017	41	K476-31	-	-	-
2017	41	K476-32	-	-	-
2017	41	K476-4	26	-	-
2017	41	K4761	-	-	-
2017	41	K4762	126	-	-
2017	41	K4763	120	-	-
2017	41	K4764	30	-	-
2017	41	K4765	122	-	-
2017	41	K4766	-	-	-
2017	41	K481	-	-	-
2017	41	K4822	-	-	-
2017	41	K4842	-	-	-
2017	41	K485	-	-	-
2017	41	K4873	-	-	-
2017	41	K488	-	-	-
2017	41	K488-4	-	-	-
2017	41	K494	-	-	-
2017	41	K496-2	-	-	-
2017	41	K496-4	15	-	-
2017	41	K4962	-	-	-
2017	41	K497-2	-	-	-
2017	41	K4981	-	-	-
2017	41	K501	-	-	-
2017	41	K501-2	-	-	-
2017	41	K502	-	-	-
2017	41	K502-21	-	-	-
2017	41	K502-22	-	-	-
2017	41	K502-4	-	-	-
2017	41	K504-2	-	-	-
2017	41	K5041	-	-	-
2017	41	K5042	-	-	-
2017	41	K508	-	-	-
2017	41	K508-21	-	-	-
2017	41	K508-22	-	-	-
2017	41	K509-4	-	-	-
2017	41	K5091	-	-	-
2017	41	K510-3	-	-	-
2017	41	K5111	-	-	-
2017	41	K5112	-	-	-
2017	41	K5113	-	-	-
2017	41	K5114	-	-	-
2017	41	K5115	-	-	-
2017	41	K513-2	12	-	-
2017	41	K513-4	-	-	-
2017	41	K5131	94	-	-
2017	41	K5132	33	-	-
2017	41	K514-21	75	-	-
2017	41	K514-22	23	-	-
2017	41	K514-23	135	-	-
2017	41	K5141	17	-	-
2017	41	K5142	-	-	-
2017	41	K5143	50	-	-
2017	41	K5144	-	-	-
2017	41	K5145	-	-	-
2017	41	K5146	-	-	-
2017	41	K515	-	-	-
2017	41	K516	-	-	-
2017	41	K517	-	-	-
2017	41	K5181	-	-	-
2017	41	K522-2	14	-	-
2017	41	K5221	-	-	-
2017	41	K5223	39	-	-
2017	41	K5251	-	-	-
2017	41	K5252	-	-	-
2017	41	K526-21	-	-	-
2017	41	K526-22	51	-	-
2017	41	K5261	-	-	-
2017	41	K528	-	-	-
2017	41	K529-21	37	-	-
2017	41	K529-22	-	-	-
2017	41	K5291	-	-	-
2017	41	K5292	-	-	-
2017	41	K530	-	-	-
2017	41	K5321	-	-	-
2017	41	K533	24	-	-
2017	41	K533-2	158	14	8.9%
2017	41	K5341	-	-	-
2017	41	K5342	-	-	-
2017	41	K5351	-	-	-
2017	41	K537-2	-	-	-
2017	41	K5371	-	-	-
2017	41	K538-2	-	-	-
2017	41	K539	13	*-	*-
2017	41	K540	-	-	-
2017	41	K5441	-	-	-
2017	41	K545	11	11	100.0%
2017	41	K5461	16	-	-
2017	41	K5462	18	-	-
2017	41	K5463	93	-	-
2017	41	K5481	40	-	-
2017	41	K5491	190	14	7.4%
2017	41	K5492	114	-	-
2017	41	K5493	624	-	-
2017	41	K550-2	-	-	-
2017	41	K552-21	-	-	-
2017	41	K552-22	38	-	-
2017	41	K5521	-	-	-
2017	41	K5522	49	-	-
2017	41	K553-21	-	-	-
2017	41	K553-23	-	-	-
2017	41	K5541	21	-	-
2017	41	K5542	-	-	-
2017	41	K555-22	33	-	-
2017	41	K5551	47	-	-
2017	41	K5552	12	-	-
2017	41	K5553	-	-	-
2017	41	K556-2	-	-	-
2017	41	K557-2	-	-	-
2017	41	K557-3	-	-	-
2017	41	K560-21	-	-	-
2017	41	K560-22ｲ	-	-	-
2017	41	K560-22ﾆ	17	-	-
2017	41	K560-22ﾛ	-	-	-
2017	41	K5601ｲ	-	-	-
2017	41	K5601ﾆ	29	-	-
2017	41	K5601ﾊ	-	-	-
2017	41	K5601ﾛ	-	-	-
2017	41	K5602	-	-	-
2017	41	K5603ｲ	-	-	-
2017	41	K5603ﾆ	-	-	-
2017	41	K5604	-	-	-
2017	41	K5605	-	-	-
2017	41	K5606	25	-	-
2017	41	K5607	27	-	-
2017	41	K5611	30	-	-
2017	41	K5612	74	-	-
2017	41	K5613	-	-	-
2017	41	K5942	-	-	-
2017	41	K5943	-	-	-
2017	41	K5951	266	-	-
2017	41	K5952	103	-	-
2017	41	K596	52	-	-
2017	41	K597-2	85	-	-
2017	41	K597-3	11	-	-
2017	41	K5971	-	-	-
2017	41	K5972	223	-	-
2017	41	K598	-	-	-
2017	41	K599-2	-	-	-
2017	41	K599-3	-	-	-
2017	41	K599-4	-	-	-
2017	41	K5991	13	-	-
2017	41	K5992	-	-	-
2017	41	K6001	-	-	-
2017	41	K6011	-	-	-
2017	41	K6021	24	*-	*-
2017	41	K604-23	-	-	-
2017	41	K604-24	-	-	-
2017	41	K606	12	*-	*-
2017	41	K607-2	-	-	-
2017	41	K607-3	-	-	-
2017	41	K6072	-	-	-
2017	41	K608-3	-	-	-
2017	41	K6081	-	-	-
2017	41	K6082	16	-	-
2017	41	K609-2	40	-	-
2017	41	K6092	34	-	-
2017	41	K6093	11	-	-
2017	41	K610-3	340	-	-
2017	41	K610-4	-	-	-
2017	41	K6101	25	-	-
2017	41	K6103	-	-	-
2017	41	K6104	-	-	-
2017	41	K6105	-	-	-
2017	41	K6112	-	-	-
2017	41	K6113	208	-	-
2017	41	K613	-	-	-
2017	41	K6142	-	-	-
2017	41	K6143	-	-	-
2017	41	K6144	-	-	-
2017	41	K6145	-	-	-
2017	41	K6146	-	-	-
2017	41	K6147	81	-	-
2017	41	K615-2	-	-	-
2017	41	K6151	24	-	-
2017	41	K6152	286	-	-
2017	41	K6153	131	10	7.6%
2017	41	K616	132	-	-
2017	41	K616-2	-	-	-
2017	41	K616-4	135	-	-
2017	41	K617-2	20	-	-
2017	41	K617-4	102	-	-
2017	41	K6171	21	-	-
2017	41	K6172	23	-	-
2017	41	K6173	-	-	-
2017	41	K6181	-	-	-
2017	41	K6182	56	12	21.4%
2017	41	K620	12	-	-
2017	41	K6261	55	-	-
2017	41	K6262	33	-	-
2017	41	K627-2	-	-	-
2017	41	K6273	-	-	-
2017	41	K6274	12	-	-
2017	41	K6276	-	-	-
2017	41	K6277	-	-	-
2017	41	K628	23	-	-
2017	41	K630	-	-	-
2017	41	K6312	-	-	-
2017	41	K6321	-	-	-
2017	41	K6322	-	-	-
2017	41	K633-21	29	-	-
2017	41	K633-22	-	-	-
2017	41	K633-24	-	-	-
2017	41	K633-25	11	-	-
2017	41	K6331	21	-	-
2017	41	K6333	50	-	-
2017	41	K6334	-	-	-
2017	41	K6335	329	-	-
2017	41	K6336	16	-	-
2017	41	K6337	-	-	-
2017	41	K6338	-	-	-
2017	41	K6339	-	-	-
2017	41	K634	456	-	-
2017	41	K635	146	27	18.5%
2017	41	K635-2	-	-	-
2017	41	K635-3	-	-	-
2017	41	K636	20	-	-
2017	41	K636-2	-	-	-
2017	41	K636-3	30	-	-
2017	41	K636-4	23	-	-
2017	41	K637-2	40	-	-
2017	41	K6372	-	-	-
2017	41	K6373	-	-	-
2017	41	K638	-	-	-
2017	41	K639	25	-	-
2017	41	K639-3	14	-	-
2017	41	K6401	-	-	-
2017	41	K642-2	-	-	-
2017	41	K6421	-	-	-
2017	41	K643	-	-	-
2017	41	K6442	-	-	-
2017	41	K645	-	-	-
2017	41	K647	-	-	-
2017	41	K647-2	33	-	-
2017	41	K649	-	-	-
2017	41	K651	31	-	-
2017	41	K653-2	-	-	-
2017	41	K653-3	30	-	-
2017	41	K653-5	-	-	-
2017	41	K6531	19	-	-
2017	41	K6532	278	-	-
2017	41	K6533	-	-	-
2017	41	K6534	123	-	-
2017	41	K654	463	22	4.8%
2017	41	K654-2	-	-	-
2017	41	K654-31	-	-	-
2017	41	K654-32	18	-	-
2017	41	K655-21	-	-	-
2017	41	K655-22	181	-	-
2017	41	K655-42	-	-	-
2017	41	K655-51	-	-	-
2017	41	K655-52	20	-	-
2017	41	K6551	-	-	-
2017	41	K6552	56	-	-
2017	41	K657-22	46	-	-
2017	41	K6572	49	-	-
2017	41	K6603	-	-	-
2017	41	K662	-	-	-
2017	41	K662-2	10	-	-
2017	41	K664	348	40	11.5%
2017	41	K664-2	-	-	-
2017	41	K665-2	-	-	-
2017	41	K666	-	-	-
2017	41	K671-22	-	-	-
2017	41	K6711	10	-	-
2017	41	K6712	-	-	-
2017	41	K672	22	-	-
2017	41	K672-2	669	-	-
2017	41	K673	-	-	-
2017	41	K674	-	-	-
2017	41	K674-2	-	-	-
2017	41	K6751	11	-	-
2017	41	K6752	-	-	-
2017	41	K6755	-	-	-
2017	41	K677-21	-	-	-
2017	41	K677-22	-	-	-
2017	41	K6771	-	-	-
2017	41	K6772	-	-	-
2017	41	K680	-	-	-
2017	41	K681	67	10	14.9%
2017	41	K682-2	30	-	-
2017	41	K682-3	46	-	-
2017	41	K682-4	-	-	-
2017	41	K6822	12	-	-
2017	41	K684	-	-	-
2017	41	K6851	50	-	-
2017	41	K6852	75	-	-
2017	41	K686	31	-	-
2017	41	K6871	294	-	-
2017	41	K6872	88	-	-
2017	41	K688	413	17	4.1%
2017	41	K689	13	-	-
2017	41	K690	-	-	-
2017	41	K691-2	39	-	-
2017	41	K692-2	-	-	-
2017	41	K695-21	43	-	-
2017	41	K695-22	-	-	-
2017	41	K695-23	-	-	-
2017	41	K695-24	15	-	-
2017	41	K695-25	-	-	-
2017	41	K6951	35	-	-
2017	41	K6952	14	-	-
2017	41	K6953	-	-	-
2017	41	K6954	14	-	-
2017	41	K6955	18	-	-
2017	41	K6956	-	-	-
2017	41	K6957	-	-	-
2017	41	K696	-	-	-
2017	41	K697-21	-	-	-
2017	41	K697-22	-	-	-
2017	41	K697-31ﾛ	106	-	-
2017	41	K697-32ｲ	-	-	-
2017	41	K697-32ﾛ	55	-	-
2017	41	K6972	-	-	-
2017	41	K701	-	-	-
2017	41	K702-21	-	-	-
2017	41	K7021ｲ	-	-	-
2017	41	K7022	10	-	-
2017	41	K7023	-	-	-
2017	41	K7031	-	-	-
2017	41	K7032	40	-	-
2017	41	K7033	-	-	-
2017	41	K7034	15	-	-
2017	41	K704	-	-	-
2017	41	K706	-	-	-
2017	41	K708-3	81	-	-
2017	41	K711	-	-	-
2017	41	K711-2	11	-	-
2017	41	K712	-	-	-
2017	41	K714	66	-	-
2017	41	K714-2	42	-	-
2017	41	K715-2	-	-	-
2017	41	K7151	22	-	-
2017	41	K7152	-	-	-
2017	41	K716-21	19	-	-
2017	41	K716-22	-	-	-
2017	41	K7161	72	-	-
2017	41	K7162	10	-	-
2017	41	K717	-	-	-
2017	41	K718-21	323	-	-
2017	41	K718-22	102	-	-
2017	41	K7181	-	-	-
2017	41	K7182	11	-	-
2017	41	K719-21	49	-	-
2017	41	K719-22	-	-	-
2017	41	K719-3	336	-	-
2017	41	K7191	45	-	-
2017	41	K7192	19	-	-
2017	41	K7193	111	-	-
2017	41	K720	-	-	-
2017	41	K721-3	-	-	-
2017	41	K721-4	154	-	-
2017	41	K7211	2643	-	-
2017	41	K7212	223	-	-
2017	41	K722	173	-	-
2017	41	K724	11	-	-
2017	41	K725	-	-	-
2017	41	K726	35	-	-
2017	41	K726-2	21	-	-
2017	41	K7292	-	-	-
2017	41	K7301	-	-	-
2017	41	K7302	-	-	-
2017	41	K7311	-	-	-
2017	41	K7312	-	-	-
2017	41	K7321	-	-	-
2017	41	K7322	54	-	-
2017	41	K735-2	-	-	-
2017	41	K735-3	-	-	-
2017	41	K735-4	75	-	-
2017	41	K7362	-	-	-
2017	41	K7381	-	-	-
2017	41	K739-2	-	-	-
2017	41	K739-3	-	-	-
2017	41	K7391	-	-	-
2017	41	K7392	-	-	-
2017	41	K7393	-	-	-
2017	41	K740-21	61	-	-
2017	41	K740-22	94	-	-
2017	41	K740-23	23	-	-
2017	41	K7401	14	-	-
2017	41	K7402	16	-	-
2017	41	K7404	11	-	-
2017	41	K741	-	-	-
2017	41	K742-2	-	-	-
2017	41	K7421ｲ	11	-	-
2017	41	K7421ﾛ	-	-	-
2017	41	K743-4	-	-	-
2017	41	K7432	25	-	-
2017	41	K7433	-	-	-
2017	41	K7434	57	-	-
2017	41	K7435	-	-	-
2017	41	K744	-	-	-
2017	41	K745	10	-	-
2017	41	K7461	15	-	-
2017	41	K7462	16	-	-
2017	41	K747	-	-	-
2017	41	K751-3	-	-	-
2017	41	K7511	-	-	-
2017	41	K7514	-	-	-
2017	41	K7521	-	-	-
2017	41	K7522	-	-	-
2017	41	K753	-	-	-
2017	41	K754-2	18	-	-
2017	41	K756	-	-	-
2017	41	K756-2	-	-	-
2017	41	K758	-	-	-
2017	41	K764	12	-	-
2017	41	K766	-	-	-
2017	41	K768	63	-	-
2017	41	K769	-	-	-
2017	41	K770	-	-	-
2017	41	K771	-	-	-
2017	41	K772	-	-	-
2017	41	K772-2	-	-	-
2017	41	K773	-	-	-
2017	41	K773-2	94	-	-
2017	41	K775	42	-	-
2017	41	K778	-	-	-
2017	41	K778-2	-	-	-
2017	41	K780-2	-	-	-
2017	41	K781-2	-	-	-
2017	41	K781-3	-	-	-
2017	41	K7811	236	-	-
2017	41	K7812	34	-	-
2017	41	K783	12	-	-
2017	41	K783-2	205	-	-
2017	41	K783-3	11	-	-
2017	41	K786	-	-	-
2017	41	K795	-	-	-
2017	41	K797	17	-	-
2017	41	K7981	46	-	-
2017	41	K7982	-	-	-
2017	41	K800-2	-	-	-
2017	41	K800-3	-	-	-
2017	41	K802	-	-	-
2017	41	K802-21	13	-	-
2017	41	K802-22	10	-	-
2017	41	K802-5	-	-	-
2017	41	K803-2	-	-	-
2017	41	K8031	-	-	-
2017	41	K8032	-	-	-
2017	41	K8034	-	-	-
2017	41	K8036ｲ	334	-	-
2017	41	K8036ﾛ	-	-	-
2017	41	K804	-	-	-
2017	41	K804-2	12	-	-
2017	41	K805	17	-	-
2017	41	K808	-	-	-
2017	41	K809-2	-	-	-
2017	41	K811	-	-	-
2017	41	K812	-	-	-
2017	41	K816	-	-	-
2017	41	K8172	-	-	-
2017	41	K8181	-	-	-
2017	41	K8182	-	-	-
2017	41	K819	13	-	-
2017	41	K819-2	-	-	-
2017	41	K821	21	-	-
2017	41	K821-2	-	-	-
2017	41	K821-3	-	-	-
2017	41	K822	-	-	-
2017	41	K823-3	-	-	-
2017	41	K8232	-	-	-
2017	41	K826-3	-	-	-
2017	41	K8271	-	-	-
2017	41	K8272	-	-	-
2017	41	K828-21	-	-	-
2017	41	K8281	-	-	-
2017	41	K8282	10	-	-
2017	41	K830	-	-	-
2017	41	K830-21	-	-	-
2017	41	K830-22	-	-	-
2017	41	K832	-	-	-
2017	41	K833	-	-	-
2017	41	K834	-	-	-
2017	41	K834-2	-	-	-
2017	41	K8351	-	-	-
2017	41	K8352	-	-	-
2017	41	K836	40	-	-
2017	41	K836-2	-	-	-
2017	41	K8381	-	-	-
2017	41	K8382	-	-	-
2017	41	K840	-	-	-
2017	41	K841-21	-	-	-
2017	41	K8411	16	-	-
2017	41	K8412	-	-	-
2017	41	K843	-	-	-
2017	41	K843-2	14	-	-
2017	41	K843-4	71	-	-
2017	41	K847	-	-	-
2017	41	K848	-	-	-
2017	41	K849	-	-	-
2017	41	K8501	-	-	-
2017	41	K8502	-	-	-
2017	41	K851-2	10	-	-
2017	41	K8521	-	-	-
2017	41	K8522	-	-	-
2017	41	K8523	-	-	-
2017	41	K8531	-	-	-
2017	41	K8532	-	-	-
2017	41	K8551	-	-	-
2017	41	K856	-	-	-
2017	41	K856-4	19	-	-
2017	41	K8594	-	-	-
2017	41	K860	-	-	-
2017	41	K861	109	-	-
2017	41	K863	-	-	-
2017	41	K863-3	55	-	-
2017	41	K865-2	-	-	-
2017	41	K8651	-	-	-
2017	41	K8654	30	-	-
2017	41	K866	-	-	-
2017	41	K867	151	-	-
2017	41	K867-3	59	-	-
2017	41	K867-4	-	-	-
2017	41	K871	-	-	-
2017	41	K872-2	82	-	-
2017	41	K872-3	117	-	-
2017	41	K8721	22	-	-
2017	41	K8722	-	-	-
2017	41	K873	-	-	-
2017	41	K877	171	-	-
2017	41	K877-2	204	-	-
2017	41	K879	80	-	-
2017	41	K879-2	-	-	-
2017	41	K883-22	-	-	-
2017	41	K8861	-	-	-
2017	41	K8862	-	-	-
2017	41	K887-21	-	-	-
2017	41	K8872	-	-	-
2017	41	K888-21	-	-	-
2017	41	K888-22	-	-	-
2017	41	K8881	60	-	-
2017	41	K8882	296	-	-
2017	41	K889	62	-	-
2017	41	K892	-	-	-
2017	41	K893	40	-	-
2017	41	K895	42	-	-
2017	41	K8961	-	-	-
2017	41	K8962	-	-	-
2017	41	K8964	-	-	-
2017	41	K897	-	-	-
2017	41	K8981	288	-	-
2017	41	K8982	264	-	-
2017	41	K901	-	-	-
2017	41	K902	-	-	-
2017	41	K9061	10	-	-
2017	41	K9062	13	-	-
2017	41	K9063	11	-	-
2017	41	K909-2	13	-	-
2017	41	K9091	66	-	-
2017	41	K9092	-	-	-
2017	41	K911	10	-	-
2017	41	K9122	45	-	-
2017	41	K913-22	-	-	-
2017	41	K9131	50	-	-
2017	41	K9132	41	-	-
2017	41	K9202ｲ	995	167	16.8%
2017	41	K9202ﾛ	127	16	12.6%
2017	41	K9203ｲ(1)	15	-	-
2017	41	K9204ｲ(1)	-	-	-
2017	41	K9206	-	-	-
2017	41	K9212ｲ	-	-	-
2017	41	K9212ﾛ	18	-	-
2017	41	K9222ｲ	-	-	-
2017	41	K9222ﾛ	12	-	-
2017	41	K9223	-	-	-
2017	41	K923	-	-	-
2017	42	K000-21	-	-	-
2017	42	K000-22	-	-	-
2017	42	K000-23	-	-	-
2017	42	K000-25	-	-	-
2017	42	K000-26	-	-	-
2017	42	K000-27	-	-	-
2017	42	K0001	317	13	4.1%
2017	42	K0002	215	-	-
2017	42	K0003ｲ	-	-	-
2017	42	K0003ﾛ	136	-	-
2017	42	K0004	678	42	6.2%
2017	42	K0005	187	-	-
2017	42	K0006	54	-	-
2017	42	K0011	226	26	11.5%
2017	42	K0012	20	-	-
2017	42	K0013	-	-	-
2017	42	K0021	37	-	-
2017	42	K0022	17	-	-
2017	42	K0023	-	-	-
2017	42	K0031	14	-	-
2017	42	K0032	-	-	-
2017	42	K0033	-	-	-
2017	42	K0041	-	-	-
2017	42	K0042	-	-	-
2017	42	K0043	-	-	-
2017	42	K0051	189	-	-
2017	42	K0052	160	-	-
2017	42	K0053	77	-	-
2017	42	K006-23	-	-	-
2017	42	K0061	116	-	-
2017	42	K0062	135	-	-
2017	42	K0063	101	-	-
2017	42	K0064	22	-	-
2017	42	K007-2	36	-	-
2017	42	K0071	-	-	-
2017	42	K0072	350	-	-
2017	42	K0081	-	-	-
2017	42	K0101	13	-	-
2017	42	K0102	21	-	-
2017	42	K0111	19	-	-
2017	42	K0112	-	-	-
2017	42	K013-21	58	-	-
2017	42	K013-22	49	-	-
2017	42	K013-23	12	-	-
2017	42	K013-24	-	-	-
2017	42	K0131	21	-	-
2017	42	K0132	25	-	-
2017	42	K0133	16	-	-
2017	42	K0134	30	-	-
2017	42	K0151	44	-	-
2017	42	K0152	32	-	-
2017	42	K0153	10	-	-
2017	42	K016	93	-	-
2017	42	K0172	16	-	-
2017	42	K019	-	-	-
2017	42	K020	16	-	-
2017	42	K021-22	-	-	-
2017	42	K0221	-	-	-
2017	42	K0222	-	-	-
2017	42	K023	-	-	-
2017	42	K024	-	-	-
2017	42	K025	-	-	-
2017	42	K0271	-	-	-
2017	42	K0272	-	-	-
2017	42	K028	168	-	-
2017	42	K029	15	-	-
2017	42	K0301	124	-	-
2017	42	K0302	44	-	-
2017	42	K0311	21	-	-
2017	42	K0312	-	-	-
2017	42	K0332	-	-	-
2017	42	K034	-	-	-
2017	42	K035	42	-	-
2017	42	K035-2	180	-	-
2017	42	K037	71	-	-
2017	42	K037-2	143	-	-
2017	42	K038	-	-	-
2017	42	K0391	10	-	-
2017	42	K0392	-	-	-
2017	42	K040-2	-	-	-
2017	42	K040-3	-	-	-
2017	42	K0401	29	-	-
2017	42	K0402	-	-	-
2017	42	K042	-	-	-
2017	42	K043-31	-	-	-
2017	42	K043-32	-	-	-
2017	42	K043-33	-	-	-
2017	42	K0431	-	-	-
2017	42	K0432	-	-	-
2017	42	K0433	-	-	-
2017	42	K0441	21	-	-
2017	42	K0442	73	-	-
2017	42	K0443	53	-	-
2017	42	K0451	20	-	-
2017	42	K0452	85	-	-
2017	42	K0453	127	-	-
2017	42	K046-21	56	-	-
2017	42	K046-22	-	-	-
2017	42	K0461	2287	41	1.8%
2017	42	K0462	1222	-	-
2017	42	K0463	601	-	-
2017	42	K047-2	-	-	-
2017	42	K047-3	38	-	-
2017	42	K0481	33	-	-
2017	42	K0482	167	-	-
2017	42	K0483	916	-	-
2017	42	K0484	340	-	-
2017	42	K0491	-	-	-
2017	42	K0492	-	-	-
2017	42	K0493	16	-	-
2017	42	K0501	-	-	-
2017	42	K0502	-	-	-
2017	42	K0503	-	-	-
2017	42	K0513	-	-	-
2017	42	K052-21	-	-	-
2017	42	K0521	-	-	-
2017	42	K0522	-	-	-
2017	42	K0523	26	-	-
2017	42	K0531	-	-	-
2017	42	K0532	-	-	-
2017	42	K0533	-	-	-
2017	42	K0541	12	-	-
2017	42	K0542	125	-	-
2017	42	K0543	21	-	-
2017	42	K055-3	-	-	-
2017	42	K056-2	-	-	-
2017	42	K0561	21	-	-
2017	42	K0562	32	-	-
2017	42	K0563	14	-	-
2017	42	K0571	-	-	-
2017	42	K0572	10	-	-
2017	42	K0573	-	-	-
2017	42	K0581	-	-	-
2017	42	K0582	-	-	-
2017	42	K0583	-	-	-
2017	42	K0584	-	-	-
2017	42	K059-2	-	-	-
2017	42	K0591	25	-	-
2017	42	K0592	-	-	-
2017	42	K0593ﾛ	38	-	-
2017	42	K060-31	39	-	-
2017	42	K060-32	-	-	-
2017	42	K060-33	-	-	-
2017	42	K0601	-	-	-
2017	42	K0611	81	-	-
2017	42	K0612	12	-	-
2017	42	K0613	-	-	-
2017	42	K0631	11	-	-
2017	42	K0632	21	-	-
2017	42	K0633	26	-	-
2017	42	K065-21	-	-	-
2017	42	K065-22	-	-	-
2017	42	K0651	12	-	-
2017	42	K0652	43	-	-
2017	42	K0653	-	-	-
2017	42	K066-21	119	-	-
2017	42	K066-22	22	-	-
2017	42	K066-23	-	-	-
2017	42	K066-31	-	-	-
2017	42	K066-32	-	-	-
2017	42	K066-33	-	-	-
2017	42	K066-41	-	-	-
2017	42	K066-5	-	-	-
2017	42	K0661	11	-	-
2017	42	K0662	13	-	-
2017	42	K0663	15	-	-
2017	42	K067-21	37	-	-
2017	42	K067-22	-	-	-
2017	42	K0671	-	-	-
2017	42	K0672	-	-	-
2017	42	K0673	-	-	-
2017	42	K068	-	-	-
2017	42	K068-2	370	-	-
2017	42	K069	-	-	-
2017	42	K069-2	11	-	-
2017	42	K069-3	23	-	-
2017	42	K0701	59	-	-
2017	42	K0702	-	-	-
2017	42	K0722	-	-	-
2017	42	K073-21	11	-	-
2017	42	K0731	243	-	-
2017	42	K0732	267	-	-
2017	42	K0733	53	-	-
2017	42	K074-21	-	-	-
2017	42	K074-23	-	-	-
2017	42	K0742	-	-	-
2017	42	K0743	39	-	-
2017	42	K0751	16	-	-
2017	42	K0752	-	-	-
2017	42	K0761	35	-	-
2017	42	K0762	21	-	-
2017	42	K0763	12	-	-
2017	42	K0771	-	-	-
2017	42	K0772	-	-	-
2017	42	K0773	-	-	-
2017	42	K0782	14	-	-
2017	42	K0783	32	-	-
2017	42	K079-21	173	-	-
2017	42	K079-22	-	-	-
2017	42	K079-23	-	-	-
2017	42	K079-24	-	-	-
2017	42	K0791	-	-	-
2017	42	K0792	-	-	-
2017	42	K0793	15	-	-
2017	42	K080-2	-	-	-
2017	42	K080-31	16	-	-
2017	42	K080-32	-	-	-
2017	42	K080-41	242	-	-
2017	42	K080-42	39	-	-
2017	42	K080-51	-	-	-
2017	42	K080-52	39	-	-
2017	42	K080-6	-	-	-
2017	42	K0801	34	-	-
2017	42	K0802	85	-	-
2017	42	K0803	18	-	-
2017	42	K0811	1002	15	1.5%
2017	42	K0812	-	-	-
2017	42	K082-21	-	-	-
2017	42	K082-22	-	-	-
2017	42	K082-31	45	-	-
2017	42	K0821	1498	-	-
2017	42	K0822	-	-	-
2017	42	K0823	12	-	-
2017	42	K083	51	-	-
2017	42	K0842	108	-	-
2017	42	K0843	26	-	-
2017	42	K0851	-	-	-
2017	42	K0852	-	-	-
2017	42	K0853	-	-	-
2017	42	K0861	-	-	-
2017	42	K0862	-	-	-
2017	42	K0871	34	-	-
2017	42	K0872	-	-	-
2017	42	K0881	-	-	-
2017	42	K0882	10	-	-
2017	42	K089	11	-	-
2017	42	K0911	18	-	-
2017	42	K0912	31	-	-
2017	42	K093	160	-	-
2017	42	K093-2	20	-	-
2017	42	K0962	-	-	-
2017	42	K097	10	-	-
2017	42	K098	-	-	-
2017	42	K099	-	-	-
2017	42	K099-21	11	-	-
2017	42	K099-22	15	-	-
2017	42	K099-23	-	-	-
2017	42	K1001	-	-	-
2017	42	K1002	13	-	-
2017	42	K1011	-	-	-
2017	42	K1012	-	-	-
2017	42	K1021	-	-	-
2017	42	K105	-	-	-
2017	42	K108	-	-	-
2017	42	K110-2	19	-	-
2017	42	K113	-	-	-
2017	42	K116	-	-	-
2017	42	K118	-	-	-
2017	42	K119	-	-	-
2017	42	K121	-	-	-
2017	42	K124	-	-	-
2017	42	K124-2	12	-	-
2017	42	K125	18	-	-
2017	42	K1261	-	-	-
2017	42	K1262	-	-	-
2017	42	K128	69	-	-
2017	42	K131-2	16	-	-
2017	42	K133	11	-	-
2017	42	K134-22	155	-	-
2017	42	K1341	-	-	-
2017	42	K1342	374	-	-
2017	42	K1343	-	-	-
2017	42	K1344	-	-	-
2017	42	K135	-	-	-
2017	42	K136	-	-	-
2017	42	K136-2	-	-	-
2017	42	K1381	-	-	-
2017	42	K141-2	-	-	-
2017	42	K142-21	16	-	-
2017	42	K142-4	42	-	-
2017	42	K1421	142	-	-
2017	42	K1422	258	-	-
2017	42	K1423	269	-	-
2017	42	K1424	91	-	-
2017	42	K1425	282	-	-
2017	42	K1426	547	-	-
2017	42	K144	-	-	-
2017	42	K145	43	13	30.2%
2017	42	K147	-	-	-
2017	42	K1491	-	-	-
2017	42	K1492	31	-	-
2017	42	K150	-	-	-
2017	42	K151-2	-	-	-
2017	42	K154-2	31	-	-
2017	42	K154-3	21	-	-
2017	42	K159	-	-	-
2017	42	K159-2	-	-	-
2017	42	K160-2	18	-	-
2017	42	K161	-	-	-
2017	42	K162	-	-	-
2017	42	K163	-	-	-
2017	42	K164-2	453	-	-
2017	42	K164-4	13	-	-
2017	42	K164-5	24	-	-
2017	42	K1641	-	-	-
2017	42	K1642	54	11	20.4%
2017	42	K1643	126	22	17.5%
2017	42	K165	-	-	-
2017	42	K166	-	-	-
2017	42	K167	-	-	-
2017	42	K1692	137	-	-
2017	42	K171	-	-	-
2017	42	K171-21	25	-	-
2017	42	K171-22	-	-	-
2017	42	K172	-	-	-
2017	42	K174-2	-	-	-
2017	42	K1741	-	-	-
2017	42	K1742	89	-	-
2017	42	K1751	-	-	-
2017	42	K1761	-	-	-
2017	42	K1762	-	-	-
2017	42	K1771	195	-	-
2017	42	K1772	26	-	-
2017	42	K178-2	-	-	-
2017	42	K178-31	-	-	-
2017	42	K178-32	-	-	-
2017	42	K178-4	126	-	-
2017	42	K178-5	-	-	-
2017	42	K1781	131	-	-
2017	42	K1782	-	-	-
2017	42	K1783	30	-	-
2017	42	K179	-	-	-
2017	42	K1801	16	-	-
2017	42	K1802	-	-	-
2017	42	K181-2	20	-	-
2017	42	K181-4	-	-	-
2017	42	K181-5	-	-	-
2017	42	K1811	-	-	-
2017	42	K1812	-	-	-
2017	42	K182-3	-	-	-
2017	42	K1821	23	-	-
2017	42	K1822	20	-	-
2017	42	K1881	54	-	-
2017	42	K1882	203	-	-
2017	42	K189	-	-	-
2017	42	K190-21	-	-	-
2017	42	K190-3	-	-	-
2017	42	K190-5	-	-	-
2017	42	K1901	-	-	-
2017	42	K1911	27	-	-
2017	42	K193-21	-	-	-
2017	42	K193-23	-	-	-
2017	42	K193-31	-	-	-
2017	42	K193-32	-	-	-
2017	42	K193-33	-	-	-
2017	42	K1931	-	-	-
2017	42	K1932	17	-	-
2017	42	K197	205	-	-
2017	42	K198	-	-	-
2017	42	K199	-	-	-
2017	42	K200-2	-	-	-
2017	42	K2021	-	-	-
2017	42	K2022	-	-	-
2017	42	K203	-	-	-
2017	42	K204	-	-	-
2017	42	K206	-	-	-
2017	42	K214	-	-	-
2017	42	K215	-	-	-
2017	42	K215-2	-	-	-
2017	42	K216	-	-	-
2017	42	K2171	14	-	-
2017	42	K2172	-	-	-
2017	42	K218	-	-	-
2017	42	K2191	73	-	-
2017	42	K2192	-	-	-
2017	42	K2193	23	-	-
2017	42	K220	-	-	-
2017	42	K2211	-	-	-
2017	42	K2212	-	-	-
2017	42	K222	-	-	-
2017	42	K2231	-	-	-
2017	42	K224	46	-	-
2017	42	K225-2	-	-	-
2017	42	K226	-	-	-
2017	42	K227	12	-	-
2017	42	K228	-	-	-
2017	42	K234	-	-	-
2017	42	K235	-	-	-
2017	42	K237	-	-	-
2017	42	K2421	-	-	-
2017	42	K2422	22	-	-
2017	42	K2423	-	-	-
2017	42	K2424	11	-	-
2017	42	K2425	-	-	-
2017	42	K246	-	-	-
2017	42	K249	-	-	-
2017	42	K252	-	-	-
2017	42	K2542	-	-	-
2017	42	K255	-	-	-
2017	42	K259	42	-	-
2017	42	K260-2	13	-	-
2017	42	K2682	38	-	-
2017	42	K2683	152	-	-
2017	42	K2684	-	-	-
2017	42	K2685	-	-	-
2017	42	K270	-	-	-
2017	42	K271	-	-	-
2017	42	K274	-	-	-
2017	42	K275	24	-	-
2017	42	K2761	21	-	-
2017	42	K2762	59	-	-
2017	42	K277-2	-	-	-
2017	42	K278	11	-	-
2017	42	K279	68	-	-
2017	42	K280-2	-	-	-
2017	42	K2801	737	-	-
2017	42	K2802	103	-	-
2017	42	K281	47	-	-
2017	42	K281-2	-	-	-
2017	42	K282-2	-	-	-
2017	42	K2821ｲ	116	-	-
2017	42	K2821ﾛ	2779	-	-
2017	42	K2822	27	-	-
2017	42	K2823	-	-	-
2017	42	K284	37	-	-
2017	42	K2861	-	-	-
2017	42	K2862	-	-	-
2017	42	K287	41	-	-
2017	42	K288	12	-	-
2017	42	K291	-	-	-
2017	42	K292	-	-	-
2017	42	K293	-	-	-
2017	42	K2961	-	-	-
2017	42	K2962	-	-	-
2017	42	K300	32	-	-
2017	42	K301	-	-	-
2017	42	K305	-	-	-
2017	42	K306	-	-	-
2017	42	K308	-	-	-
2017	42	K309	141	-	-
2017	42	K311	-	-	-
2017	42	K313	-	-	-
2017	42	K317	-	-	-
2017	42	K318	26	-	-
2017	42	K319	157	-	-
2017	42	K320	-	-	-
2017	42	K323	-	-	-
2017	42	K328	18	-	-
2017	42	K329	-	-	-
2017	42	K331	50	-	-
2017	42	K333	-	-	-
2017	42	K333-3	-	-	-
2017	42	K334	-	-	-
2017	42	K334-2	-	-	-
2017	42	K336	-	-	-
2017	42	K337	-	-	-
2017	42	K339	-	-	-
2017	42	K340	-	-	-
2017	42	K340-3	-	-	-
2017	42	K340-4	47	-	-
2017	42	K340-5	164	-	-
2017	42	K340-6	63	-	-
2017	42	K340-7	-	-	-
2017	42	K342	12	-	-
2017	42	K3431	-	-	-
2017	42	K3432	-	-	-
2017	42	K344	10	-	-
2017	42	K347	-	-	-
2017	42	K347-2	12	-	-
2017	42	K347-3	-	-	-
2017	42	K347-4	-	-	-
2017	42	K347-5	20	-	-
2017	42	K347-6	-	-	-
2017	42	K359	-	-	-
2017	42	K367	-	-	-
2017	42	K368	75	-	-
2017	42	K3691	-	-	-
2017	42	K3692	-	-	-
2017	42	K370	14	-	-
2017	42	K3712	-	-	-
2017	42	K3721	-	-	-
2017	42	K3731	-	-	-
2017	42	K374	21	-	-
2017	42	K376	-	-	-
2017	42	K3772	326	-	-
2017	42	K3791	-	-	-
2017	42	K3792	-	-	-
2017	42	K380	-	-	-
2017	42	K381	-	-	-
2017	42	K384-2	13	-	-
2017	42	K386	186	55	29.6%
2017	42	K388-2	-	-	-
2017	42	K3892	38	-	-
2017	42	K3902	-	-	-
2017	42	K3911	-	-	-
2017	42	K392	-	-	-
2017	42	K392-2	-	-	-
2017	42	K3932	21	-	-
2017	42	K3941	-	-	-
2017	42	K3942	20	-	-
2017	42	K395	17	-	-
2017	42	K396	-	-	-
2017	42	K396-2	-	-	-
2017	42	K3983	-	-	-
2017	42	K4001	-	-	-
2017	42	K4002	-	-	-
2017	42	K401	-	-	-
2017	42	K403-23	13	-	-
2017	42	K403-24	-	-	-
2017	42	K4031	-	-	-
2017	42	K4061	-	-	-
2017	42	K4062	-	-	-
2017	42	K407-2	-	-	-
2017	42	K4071	-	-	-
2017	42	K4072	13	-	-
2017	42	K4073ｲ	14	-	-
2017	42	K4073ﾛ	-	-	-
2017	42	K408	-	-	-
2017	42	K409	-	-	-
2017	42	K410	-	-	-
2017	42	K411	-	-	-
2017	42	K412	-	-	-
2017	42	K4132	-	-	-
2017	42	K414-2	15	-	-
2017	42	K4151	25	-	-
2017	42	K419	-	-	-
2017	42	K4211	-	-	-
2017	42	K4212	-	-	-
2017	42	K422	-	-	-
2017	42	K424	-	-	-
2017	42	K425	-	-	-
2017	42	K426-23	-	-	-
2017	42	K4261	-	-	-
2017	42	K4262	-	-	-
2017	42	K4263	17	-	-
2017	42	K427	22	-	-
2017	42	K428	-	-	-
2017	42	K4291	-	-	-
2017	42	K4292	-	-	-
2017	42	K430	12	-	-
2017	42	K433	-	-	-
2017	42	K434	-	-	-
2017	42	K4391	-	-	-
2017	42	K4422	-	-	-
2017	42	K4431	-	-	-
2017	42	K4432	-	-	-
2017	42	K4433	-	-	-
2017	42	K444-22	-	-	-
2017	42	K4441	-	-	-
2017	42	K4442	31	-	-
2017	42	K4501	-	-	-
2017	42	K4502	-	-	-
2017	42	K4503	-	-	-
2017	42	K451	-	-	-
2017	42	K452	-	-	-
2017	42	K453	10	-	-
2017	42	K454	27	-	-
2017	42	K455	-	-	-
2017	42	K4571	78	-	-
2017	42	K4572	30	-	-
2017	42	K4581	-	-	-
2017	42	K4582	-	-	-
2017	42	K459	-	-	-
2017	42	K461-21	-	-	-
2017	42	K4611	113	-	-
2017	42	K4612	-	-	-
2017	42	K462	37	-	-
2017	42	K462-2	-	-	-
2017	42	K4631	94	-	-
2017	42	K4632	56	-	-
2017	42	K4641	31	-	-
2017	42	K4642	-	-	-
2017	42	K465	-	-	-
2017	42	K467	19	-	-
2017	42	K4691	36	-	-
2017	42	K4692	-	-	-
2017	42	K470	-	-	-
2017	42	K472	-	-	-
2017	42	K474-2	-	-	-
2017	42	K474-3	-	-	-
2017	42	K4741	56	-	-
2017	42	K4742	31	-	-
2017	42	K475	-	-	-
2017	42	K476-2	-	-	-
2017	42	K476-31	-	-	-
2017	42	K476-32	-	-	-
2017	42	K476-4	15	-	-
2017	42	K4761	13	-	-
2017	42	K4762	275	-	-
2017	42	K4763	287	-	-
2017	42	K4764	76	-	-
2017	42	K4765	201	-	-
2017	42	K4766	13	-	-
2017	42	K4768	16	-	-
2017	42	K4769	-	-	-
2017	42	K477	-	-	-
2017	42	K481	-	-	-
2017	42	K4821	-	-	-
2017	42	K4822	-	-	-
2017	42	K483	-	-	-
2017	42	K484-21	-	-	-
2017	42	K4841	-	-	-
2017	42	K4842	11	-	-
2017	42	K485	-	-	-
2017	42	K488	-	-	-
2017	42	K488-3	-	-	-
2017	42	K488-4	48	-	-
2017	42	K496-2	-	-	-
2017	42	K496-31	-	-	-
2017	42	K496-32	-	-	-
2017	42	K496-4	22	-	-
2017	42	K4962	-	-	-
2017	42	K501-2	-	-	-
2017	42	K502	-	-	-
2017	42	K502-4	-	-	-
2017	42	K502-5	-	-	-
2017	42	K503	-	-	-
2017	42	K504-2	-	-	-
2017	42	K5041	-	-	-
2017	42	K5042	13	-	-
2017	42	K508	-	-	-
2017	42	K508-21	-	-	-
2017	42	K508-22	-	-	-
2017	42	K508-3	-	-	-
2017	42	K509-2	-	-	-
2017	42	K509-4	-	-	-
2017	42	K5091	11	-	-
2017	42	K510	-	-	-
2017	42	K510-21	-	-	-
2017	42	K510-3	11	-	-
2017	42	K5111	-	-	-
2017	42	K5112	-	-	-
2017	42	K5113	-	-	-
2017	42	K513-2	21	-	-
2017	42	K513-3	-	-	-
2017	42	K513-4	-	-	-
2017	42	K5131	159	-	-
2017	42	K5132	47	-	-
2017	42	K514-21	169	-	-
2017	42	K514-22	60	-	-
2017	42	K514-23	387	-	-
2017	42	K5141	-	-	-
2017	42	K5142	-	-	-
2017	42	K5143	26	-	-
2017	42	K5144	-	-	-
2017	42	K5145	-	-	-
2017	42	K5146	-	-	-
2017	42	K5182	-	-	-
2017	42	K522-2	29	-	-
2017	42	K522-3	-	-	-
2017	42	K5221	-	-	-
2017	42	K5222	-	-	-
2017	42	K5223	75	-	-
2017	42	K5232	-	-	-
2017	42	K5253	-	-	-
2017	42	K526-21	-	-	-
2017	42	K526-22	209	-	-
2017	42	K526-3	-	-	-
2017	42	K526-4	-	-	-
2017	42	K5261	-	-	-
2017	42	K5263	-	-	-
2017	42	K528	-	-	-
2017	42	K528-3	-	-	-
2017	42	K529-21	35	-	-
2017	42	K529-22	-	-	-
2017	42	K5291	-	-	-
2017	42	K5292	-	-	-
2017	42	K530-3	16	-	-
2017	42	K5312	-	-	-
2017	42	K532-3	-	-	-
2017	42	K5321	-	-	-
2017	42	K533	22	-	-
2017	42	K533-2	285	16	5.6%
2017	42	K534-3	-	-	-
2017	42	K5341	-	-	-
2017	42	K5351	-	-	-
2017	42	K537-2	21	-	-
2017	42	K5371	-	-	-
2017	42	K539	-	-	-
2017	42	K540	-	-	-
2017	42	K541	-	-	-
2017	42	K542	-	-	-
2017	42	K5441	-	-	-
2017	42	K5442	-	-	-
2017	42	K545	-	-	-
2017	42	K5461	44	-	-
2017	42	K5462	18	-	-
2017	42	K5463	251	-	-
2017	42	K547	-	-	-
2017	42	K5481	73	-	-
2017	42	K5482	78	-	-
2017	42	K5491	467	49	10.5%
2017	42	K5492	203	15	7.4%
2017	42	K5493	1439	11	0.8%
2017	42	K550-2	10	-	-
2017	42	K552-21	-	-	-
2017	42	K552-22	50	-	-
2017	42	K5521	-	-	-
2017	42	K5522	139	-	-
2017	42	K553-21	-	-	-
2017	42	K553-22	-	-	-
2017	42	K553-23	-	-	-
2017	42	K5531	-	-	-
2017	42	K5541	43	-	-
2017	42	K5542	15	-	-
2017	42	K555-21	-	-	-
2017	42	K555-22	20	-	-
2017	42	K5551	119	-	-
2017	42	K5552	40	-	-
2017	42	K5553	-	-	-
2017	42	K556-2	-	-	-
2017	42	K557-2	-	-	-
2017	42	K557-3	-	-	-
2017	42	K560-21	15	-	-
2017	42	K560-22ｲ	-	-	-
2017	42	K560-22ﾆ	17	-	-
2017	42	K560-22ﾊ	-	-	-
2017	42	K560-22ﾛ	-	-	-
2017	42	K560-23	-	-	-
2017	42	K5601ｲ	18	-	-
2017	42	K5601ﾆ	46	-	-
2017	42	K5601ﾊ	18	-	-
2017	42	K5601ﾛ	11	-	-
2017	42	K5602	16	-	-
2017	42	K5603ﾆ	25	-	-
2017	42	K5603ﾊ	-	-	-
2017	42	K5603ﾛ	-	-	-
2017	42	K5604	-	-	-
2017	42	K5605	-	-	-
2017	42	K5606	83	-	-
2017	42	K5607	16	-	-
2017	42	K5611	39	-	-
2017	42	K5612	101	-	-
2017	42	K5613	19	-	-
2017	42	K5622	-	-	-
2017	42	K570-2	-	-	-
2017	42	K570-3	37	-	-
2017	42	K5741	-	-	-
2017	42	K5761	-	-	-
2017	42	K5771	-	-	-
2017	42	K588	-	-	-
2017	42	K592	-	-	-
2017	42	K592-2	-	-	-
2017	42	K5943	50	-	-
2017	42	K595-2	-	-	-
2017	42	K5951	358	-	-
2017	42	K5952	174	-	-
2017	42	K596	122	21	17.2%
2017	42	K597-2	213	-	-
2017	42	K597-3	12	-	-
2017	42	K597-4	-	-	-
2017	42	K5971	-	-	-
2017	42	K5972	536	-	-
2017	42	K598	-	-	-
2017	42	K599-2	23	-	-
2017	42	K599-3	10	-	-
2017	42	K599-4	13	-	-
2017	42	K5991	27	-	-
2017	42	K5992	-	-	-
2017	42	K6001	26	-	-
2017	42	K6011	-	-	-
2017	42	K6021	12	*-	*-
2017	42	K604-21	-	-	-
2017	42	K604-24	-	-	-
2017	42	K607-2	-	-	-
2017	42	K607-3	-	-	-
2017	42	K6071	-	-	-
2017	42	K6072	25	-	-
2017	42	K608-3	20	-	-
2017	42	K6082	38	-	-
2017	42	K609-2	55	-	-
2017	42	K6092	96	-	-
2017	42	K6093	19	-	-
2017	42	K610-3	514	-	-
2017	42	K610-4	-	-	-
2017	42	K6101	51	-	-
2017	42	K6103	-	-	-
2017	42	K6104	19	-	-
2017	42	K6105	22	-	-
2017	42	K6111	-	-	-
2017	42	K6112	57	-	-
2017	42	K6113	828	36	4.3%
2017	42	K613	-	-	-
2017	42	K6141	-	-	-
2017	42	K6143	-	-	-
2017	42	K6144	-	-	-
2017	42	K6145	-	-	-
2017	42	K6146	14	-	-
2017	42	K6147	112	-	-
2017	42	K6151	105	17	16.2%
2017	42	K6152	609	-	-
2017	42	K6153	152	-	-
2017	42	K616	472	11	2.3%
2017	42	K616-4	600	-	-
2017	42	K616-5	-	-	-
2017	42	K617-2	-	-	-
2017	42	K617-3	-	-	-
2017	42	K617-4	242	-	-
2017	42	K6171	46	-	-
2017	42	K6173	12	-	-
2017	42	K6181	36	-	-
2017	42	K6182	225	40	17.8%
2017	42	K6192	-	-	-
2017	42	K620	32	-	-
2017	42	K620-2	-	-	-
2017	42	K6232	-	-	-
2017	42	K6233	-	-	-
2017	42	K6251	-	-	-
2017	42	K6261	136	-	-
2017	42	K6262	65	-	-
2017	42	K627-2	-	-	-
2017	42	K6272	11	-	-
2017	42	K6273	-	-	-
2017	42	K6274	18	-	-
2017	42	K6276	-	-	-
2017	42	K6277	-	-	-
2017	42	K6278	23	-	-
2017	42	K630	-	-	-
2017	42	K6321	-	-	-
2017	42	K6322	-	-	-
2017	42	K633-21	62	-	-
2017	42	K633-22	20	-	-
2017	42	K633-23	-	-	-
2017	42	K633-24	12	-	-
2017	42	K633-25	14	-	-
2017	42	K6331	65	-	-
2017	42	K6332	-	-	-
2017	42	K6333	68	-	-
2017	42	K6334	-	-	-
2017	42	K6335	520	-	-
2017	42	K6336	31	-	-
2017	42	K6338	20	-	-
2017	42	K6339	-	-	-
2017	42	K634	880	-	-
2017	42	K635	165	36	21.8%
2017	42	K635-3	39	-	-
2017	42	K636	36	-	-
2017	42	K636-2	-	-	-
2017	42	K636-3	42	-	-
2017	42	K636-4	34	-	-
2017	42	K637-2	65	-	-
2017	42	K6372	-	-	-
2017	42	K6374	-	-	-
2017	42	K638	-	-	-
2017	42	K639	73	12	16.4%
2017	42	K639-3	25	-	-
2017	42	K6401	-	-	-
2017	42	K6402	-	-	-
2017	42	K641	-	-	-
2017	42	K642-2	14	-	-
2017	42	K6421	10	-	-
2017	42	K6422	-	-	-
2017	42	K643	17	-	-
2017	42	K643-2	-	-	-
2017	42	K647	36	-	-
2017	42	K647-2	37	-	-
2017	42	K648	-	-	-
2017	42	K651	38	10	26.3%
2017	42	K653-2	-	-	-
2017	42	K653-3	76	-	-
2017	42	K653-5	14	-	-
2017	42	K6531	21	-	-
2017	42	K6532	713	-	-
2017	42	K6533	-	-	-
2017	42	K6534	129	-	-
2017	42	K654	659	33	5.0%
2017	42	K654-2	-	-	-
2017	42	K654-31	23	-	-
2017	42	K654-32	17	-	-
2017	42	K655-21	-	-	-
2017	42	K655-22	164	-	-
2017	42	K655-42	-	-	-
2017	42	K655-52	-	-	-
2017	42	K6551	-	-	-
2017	42	K6552	135	-	-
2017	42	K656-2	-	-	-
2017	42	K657-22	45	-	-
2017	42	K6572	115	-	-
2017	42	K662	40	-	-
2017	42	K662-2	26	-	-
2017	42	K664	449	54	12.0%
2017	42	K664-2	-	-	-
2017	42	K665	-	-	-
2017	42	K665-2	-	-	-
2017	42	K666	-	-	-
2017	42	K666-2	-	-	-
2017	42	K667-2	-	-	-
2017	42	K671-21	-	-	-
2017	42	K671-22	-	-	-
2017	42	K6711	22	-	-
2017	42	K6712	-	-	-
2017	42	K672	105	-	-
2017	42	K672-2	1212	-	-
2017	42	K673	-	-	-
2017	42	K674-2	-	-	-
2017	42	K6751	14	-	-
2017	42	K6752	-	-	-
2017	42	K677-21	-	-	-
2017	42	K677-22	-	-	-
2017	42	K6771	-	-	-
2017	42	K6772	-	-	-
2017	42	K680	14	-	-
2017	42	K681	79	-	-
2017	42	K682-2	72	-	-
2017	42	K682-3	67	-	-
2017	42	K682-4	-	-	-
2017	42	K6821	-	-	-
2017	42	K6822	-	-	-
2017	42	K684	-	-	-
2017	42	K6851	88	-	-
2017	42	K6852	64	-	-
2017	42	K686	60	-	-
2017	42	K6871	447	-	-
2017	42	K6872	204	-	-
2017	42	K688	1252	41	3.3%
2017	42	K689	30	-	-
2017	42	K691-2	37	-	-
2017	42	K692-2	-	-	-
2017	42	K695-21	62	-	-
2017	42	K695-22	-	-	-
2017	42	K695-23	-	-	-
2017	42	K695-24	-	-	-
2017	42	K695-25	-	-	-
2017	42	K6951	40	-	-
2017	42	K6952	16	-	-
2017	42	K6953	-	-	-
2017	42	K6954	27	-	-
2017	42	K6955	49	-	-
2017	42	K6957	-	-	-
2017	42	K696	-	-	-
2017	42	K697-31ﾛ	120	-	-
2017	42	K697-32ｲ	-	-	-
2017	42	K697-32ﾛ	51	-	-
2017	42	K697-4	16	-	-
2017	42	K697-5	15	-	-
2017	42	K697-7	-	-	-
2017	42	K6972	-	-	-
2017	42	K6992	-	-	-
2017	42	K700	-	-	-
2017	42	K702-21	12	-	-
2017	42	K702-22	-	-	-
2017	42	K7021ｲ	-	-	-
2017	42	K7022	18	-	-
2017	42	K7023	-	-	-
2017	42	K7024	-	-	-
2017	42	K703-2	-	-	-
2017	42	K7031	14	-	-
2017	42	K7032	80	-	-
2017	42	K7033	-	-	-
2017	42	K7034	12	-	-
2017	42	K704	-	-	-
2017	42	K705	-	-	-
2017	42	K706	-	-	-
2017	42	K708-3	244	-	-
2017	42	K709-5	-	-	-
2017	42	K711	-	-	-
2017	42	K711-2	12	-	-
2017	42	K713	-	-	-
2017	42	K714	104	-	-
2017	42	K714-2	72	-	-
2017	42	K715-2	-	-	-
2017	42	K7151	61	-	-
2017	42	K7152	-	-	-
2017	42	K716-21	46	-	-
2017	42	K716-22	12	-	-
2017	42	K7161	164	11	6.7%
2017	42	K7162	19	-	-
2017	42	K717	-	-	-
2017	42	K718-21	290	-	-
2017	42	K718-22	144	-	-
2017	42	K7181	47	-	-
2017	42	K7182	80	-	-
2017	42	K719-21	99	-	-
2017	42	K719-22	12	-	-
2017	42	K719-3	596	-	-
2017	42	K7191	106	11	10.4%
2017	42	K7192	52	-	-
2017	42	K7193	257	-	-
2017	42	K721-3	-	-	-
2017	42	K721-4	526	-	-
2017	42	K7211	4341	-	-
2017	42	K7212	335	-	-
2017	42	K722	202	-	-
2017	42	K724	21	-	-
2017	42	K725	-	-	-
2017	42	K726	56	-	-
2017	42	K726-2	41	-	-
2017	42	K728	-	-	-
2017	42	K729-3	-	-	-
2017	42	K7291	-	-	-
2017	42	K7292	-	-	-
2017	42	K7301	-	-	-
2017	42	K7302	-	-	-
2017	42	K7312	-	-	-
2017	42	K7321	-	-	-
2017	42	K7322	135	-	-
2017	42	K734-2	-	-	-
2017	42	K735-2	35	-	-
2017	42	K735-3	-	-	-
2017	42	K735-4	139	-	-
2017	42	K7361	-	-	-
2017	42	K7362	-	-	-
2017	42	K737	-	-	-
2017	42	K7381	-	-	-
2017	42	K739-2	-	-	-
2017	42	K739-3	-	-	-
2017	42	K7391	13	-	-
2017	42	K7393	-	-	-
2017	42	K740-21	73	-	-
2017	42	K740-22	199	-	-
2017	42	K740-23	29	-	-
2017	42	K7401	43	-	-
2017	42	K7402	65	-	-
2017	42	K7403	-	-	-
2017	42	K7404	22	-	-
2017	42	K741	-	-	-
2017	42	K742-2	14	-	-
2017	42	K7421ｲ	25	-	-
2017	42	K7421ﾛ	-	-	-
2017	42	K7432	70	-	-
2017	42	K7433	-	-	-
2017	42	K7434	107	-	-
2017	42	K7435	-	-	-
2017	42	K744	-	-	-
2017	42	K745	37	-	-
2017	42	K7461	16	-	-
2017	42	K7462	71	-	-
2017	42	K747	16	-	-
2017	42	K749	-	-	-
2017	42	K7501	-	-	-
2017	42	K751-3	-	-	-
2017	42	K7512	-	-	-
2017	42	K7521	10	-	-
2017	42	K7522	56	-	-
2017	42	K753	14	-	-
2017	42	K754-2	27	-	-
2017	42	K755-2	-	-	-
2017	42	K7551	-	-	-
2017	42	K756	-	-	-
2017	42	K756-2	-	-	-
2017	42	K757	-	-	-
2017	42	K758	-	-	-
2017	42	K764	33	-	-
2017	42	K766	-	-	-
2017	42	K768	407	-	-
2017	42	K770-3	-	-	-
2017	42	K771	-	-	-
2017	42	K772	-	-	-
2017	42	K772-2	11	-	-
2017	42	K773	45	-	-
2017	42	K773-2	204	-	-
2017	42	K773-5	24	-	-
2017	42	K775	65	-	-
2017	42	K778	-	-	-
2017	42	K778-2	-	-	-
2017	42	K779-3	-	-	-
2017	42	K780	-	-	-
2017	42	K780-2	11	-	-
2017	42	K781-3	-	-	-
2017	42	K7811	447	-	-
2017	42	K7812	48	-	-
2017	42	K7821	-	-	-
2017	42	K783	10	-	-
2017	42	K783-2	623	17	2.7%
2017	42	K783-3	43	-	-
2017	42	K784-2	-	-	-
2017	42	K785	-	-	-
2017	42	K786	-	-	-
2017	42	K787	-	-	-
2017	42	K790	-	-	-
2017	42	K794-2	-	-	-
2017	42	K797	16	-	-
2017	42	K7981	134	-	-
2017	42	K799	-	-	-
2017	42	K800	-	-	-
2017	42	K800-2	23	-	-
2017	42	K800-3	16	-	-
2017	42	K802	-	-	-
2017	42	K802-21	-	-	-
2017	42	K802-22	-	-	-
2017	42	K802-31	-	-	-
2017	42	K802-6	-	-	-
2017	42	K803-2	14	-	-
2017	42	K8031	-	-	-
2017	42	K8032	12	-	-
2017	42	K8034	18	-	-
2017	42	K8035	-	-	-
2017	42	K8036ｲ	748	-	-
2017	42	K8036ﾛ	97	-	-
2017	42	K804	-	-	-
2017	42	K804-2	18	-	-
2017	42	K805	38	-	-
2017	42	K807	-	-	-
2017	42	K809-2	-	-	-
2017	42	K813	-	-	-
2017	42	K8152	-	-	-
2017	42	K816	23	-	-
2017	42	K8171	-	-	-
2017	42	K8172	-	-	-
2017	42	K8182	-	-	-
2017	42	K819	-	-	-
2017	42	K819-2	-	-	-
2017	42	K821	41	-	-
2017	42	K821-2	-	-	-
2017	42	K821-3	-	-	-
2017	42	K822	-	-	-
2017	42	K823-3	-	-	-
2017	42	K8231	-	-	-
2017	42	K8232	-	-	-
2017	42	K826	-	-	-
2017	42	K826-2	-	-	-
2017	42	K8271	-	-	-
2017	42	K8272	-	-	-
2017	42	K828-22	-	-	-
2017	42	K8281	-	-	-
2017	42	K8282	63	-	-
2017	42	K830	17	-	-
2017	42	K830-22	-	-	-
2017	42	K832	-	-	-
2017	42	K833	22	-	-
2017	42	K834	-	-	-
2017	42	K834-2	-	-	-
2017	42	K8351	-	-	-
2017	42	K8352	39	-	-
2017	42	K836	49	-	-
2017	42	K836-2	-	-	-
2017	42	K837	-	-	-
2017	42	K8381	-	-	-
2017	42	K8382	-	-	-
2017	42	K841-21	73	-	-
2017	42	K841-22	27	-	-
2017	42	K8411	85	-	-
2017	42	K8412	91	-	-
2017	42	K843	110	-	-
2017	42	K843-2	37	-	-
2017	42	K843-4	80	-	-
2017	42	K844	-	-	-
2017	42	K848	12	-	-
2017	42	K849	-	-	-
2017	42	K8501	-	-	-
2017	42	K851-2	-	-	-
2017	42	K851-31	-	-	-
2017	42	K8521	-	-	-
2017	42	K8523	-	-	-
2017	42	K8531	22	-	-
2017	42	K8532	-	-	-
2017	42	K854	-	-	-
2017	42	K856	-	-	-
2017	42	K856-4	-	-	-
2017	42	K858	-	-	-
2017	42	K859-2	-	-	-
2017	42	K860	-	-	-
2017	42	K861	385	-	-
2017	42	K863	22	-	-
2017	42	K863-2	-	-	-
2017	42	K863-3	-	-	-
2017	42	K8642	-	-	-
2017	42	K865-2	31	-	-
2017	42	K8651	-	-	-
2017	42	K8653	-	-	-
2017	42	K8654	107	-	-
2017	42	K866	25	-	-
2017	42	K867	337	-	-
2017	42	K867-3	-	-	-
2017	42	K867-4	-	-	-
2017	42	K871	-	-	-
2017	42	K872-2	176	-	-
2017	42	K872-3	47	-	-
2017	42	K8721	46	-	-
2017	42	K8722	-	-	-
2017	42	K873	-	-	-
2017	42	K876	-	-	-
2017	42	K877	365	-	-
2017	42	K877-2	338	-	-
2017	42	K879	149	-	-
2017	42	K879-2	17	-	-
2017	42	K8862	67	-	-
2017	42	K887-21	-	-	-
2017	42	K887-32	-	-	-
2017	42	K887-4	-	-	-
2017	42	K8871	-	-	-
2017	42	K8872	23	-	-
2017	42	K888-21	-	-	-
2017	42	K888-22	65	-	-
2017	42	K8881	84	-	-
2017	42	K8882	588	-	-
2017	42	K889	89	-	-
2017	42	K892	-	-	-
2017	42	K893	130	-	-
2017	42	K8941	12	-	-
2017	42	K8942	-	-	-
2017	42	K895	92	-	-
2017	42	K8961	211	-	-
2017	42	K8962	14	-	-
2017	42	K8963	-	-	-
2017	42	K8964	-	-	-
2017	42	K897	-	-	-
2017	42	K8981	454	-	-
2017	42	K8982	461	-	-
2017	42	K901	-	-	-
2017	42	K902	16	-	-
2017	42	K9031	-	-	-
2017	42	K9033	-	-	-
2017	42	K904	-	-	-
2017	42	K9051	-	-	-
2017	42	K9061	14	-	-
2017	42	K9062	57	-	-
2017	42	K9063	-	-	-
2017	42	K907	23	-	-
2017	42	K909-2	34	-	-
2017	42	K9091	137	-	-
2017	42	K9092	-	-	-
2017	42	K911	20	-	-
2017	42	K9121	11	-	-
2017	42	K9122	50	-	-
2017	42	K9131	30	-	-
2017	42	K9132	13	-	-
2017	42	K9201ｲ	-	-	-
2017	42	K9201ﾛ	-	-	-
2017	42	K9202ｲ	2058	320	15.5%
2017	42	K9202ﾛ	535	64	12.0%
2017	42	K9203ｲ(1)	33	-	-
2017	42	K9204ｲ(1)	-	-	-
2017	42	K9206	-	-	-
2017	42	K9211ｲ	10	-	-
2017	42	K9212ｲ	10	-	-
2017	42	K9212ﾛ	11	-	-
2017	42	K9221ｲ	-	-	-
2017	42	K9222ｲ	19	-	-
2017	42	K9222ﾛ	11	-	-
2017	42	K9223	-	-	-
2017	42	k0005	-	-	-
2017	43	K000-21	-	-	-
2017	43	K000-22	-	-	-
2017	43	K000-23	-	-	-
2017	43	K000-25	-	-	-
2017	43	K000-26	-	-	-
2017	43	K000-28	-	-	-
2017	43	K0001	213	10	4.7%
2017	43	K0002	168	-	-
2017	43	K0003	-	-	-
2017	43	K0003ｲ	-	-	-
2017	43	K0003ﾛ	138	-	-
2017	43	K0004	704	68	9.7%
2017	43	K0005	214	20	9.3%
2017	43	K0006	84	11	13.1%
2017	43	K0011	322	22	6.8%
2017	43	K0012	38	-	-
2017	43	K0013	11	-	-
2017	43	K0021	27	-	-
2017	43	K0022	23	-	-
2017	43	K0023	-	-	-
2017	43	K0031	13	-	-
2017	43	K0032	-	-	-
2017	43	K0033	-	-	-
2017	43	K0041	-	-	-
2017	43	K0042	-	-	-
2017	43	K0043	-	-	-
2017	43	K0051	102	-	-
2017	43	K0052	129	-	-
2017	43	K0053	103	-	-
2017	43	K006-21	-	-	-
2017	43	K006-31	-	-	-
2017	43	K006-42	-	-	-
2017	43	K006-43	-	-	-
2017	43	K0061	69	-	-
2017	43	K0062	123	-	-
2017	43	K0063	113	-	-
2017	43	K0064	35	-	-
2017	43	K007-2	-	-	-
2017	43	K0071	-	-	-
2017	43	K0072	358	-	-
2017	43	K0081	33	-	-
2017	43	K0092	-	-	-
2017	43	K0094	-	-	-
2017	43	K0101	20	-	-
2017	43	K0102	25	-	-
2017	43	K0111	10	-	-
2017	43	K0112	-	-	-
2017	43	K013-21	37	-	-
2017	43	K013-22	25	-	-
2017	43	K013-23	-	-	-
2017	43	K013-24	-	-	-
2017	43	K0131	20	-	-
2017	43	K0132	18	-	-
2017	43	K0133	17	-	-
2017	43	K0134	37	-	-
2017	43	K014	-	-	-
2017	43	K0151	34	-	-
2017	43	K0152	23	-	-
2017	43	K0153	18	-	-
2017	43	K016	51	-	-
2017	43	K0171	-	-	-
2017	43	K0172	12	-	-
2017	43	K019	-	-	-
2017	43	K020	-	-	-
2017	43	K021-21	-	-	-
2017	43	K0221	-	-	-
2017	43	K0222	-	-	-
2017	43	K023	-	-	-
2017	43	K024	-	-	-
2017	43	K025	-	-	-
2017	43	K026	43	-	-
2017	43	K0271	-	-	-
2017	43	K0272	-	-	-
2017	43	K028	64	-	-
2017	43	K029	30	-	-
2017	43	K0301	130	-	-
2017	43	K0302	41	-	-
2017	43	K0311	28	-	-
2017	43	K0312	-	-	-
2017	43	K034	14	-	-
2017	43	K035	13	-	-
2017	43	K035-2	23	-	-
2017	43	K037	85	-	-
2017	43	K037-2	186	-	-
2017	43	K038	69	-	-
2017	43	K0391	-	-	-
2017	43	K0392	-	-	-
2017	43	K040-2	-	-	-
2017	43	K040-3	-	-	-
2017	43	K0401	37	-	-
2017	43	K0402	-	-	-
2017	43	K042	23	-	-
2017	43	K043-31	-	-	-
2017	43	K043-32	-	-	-
2017	43	K043-33	20	-	-
2017	43	K0431	-	-	-
2017	43	K0432	-	-	-
2017	43	K0433	15	-	-
2017	43	K0441	47	-	-
2017	43	K0442	96	-	-
2017	43	K0443	49	-	-
2017	43	K0451	56	-	-
2017	43	K0452	88	-	-
2017	43	K0453	111	-	-
2017	43	K046-21	59	-	-
2017	43	K046-22	-	-	-
2017	43	K046-23	-	-	-
2017	43	K0461	2922	41	1.4%
2017	43	K0462	1503	-	-
2017	43	K0463	743	-	-
2017	43	K047-2	13	-	-
2017	43	K047-3	64	-	-
2017	43	K0481	-	-	-
2017	43	K0482	204	-	-
2017	43	K0483	976	-	-
2017	43	K0484	467	-	-
2017	43	K0491	-	-	-
2017	43	K0492	-	-	-
2017	43	K0493	41	-	-
2017	43	K0513	-	-	-
2017	43	K0521	-	-	-
2017	43	K0522	14	-	-
2017	43	K0523	25	-	-
2017	43	K0531	-	-	-
2017	43	K0532	-	-	-
2017	43	K0533	-	-	-
2017	43	K0541	-	-	-
2017	43	K0542	119	-	-
2017	43	K0543	12	-	-
2017	43	K055-2	-	-	-
2017	43	K055-3	-	-	-
2017	43	K056-2	-	-	-
2017	43	K0561	21	-	-
2017	43	K0562	36	-	-
2017	43	K0563	14	-	-
2017	43	K0571	-	-	-
2017	43	K0572	-	-	-
2017	43	K0573	-	-	-
2017	43	K0581	-	-	-
2017	43	K0582	-	-	-
2017	43	K0584	-	-	-
2017	43	K059-2	-	-	-
2017	43	K0591	18	-	-
2017	43	K0593ﾛ	-	-	-
2017	43	K060-31	59	-	-
2017	43	K060-32	-	-	-
2017	43	K060-33	-	-	-
2017	43	K0601	-	-	-
2017	43	K0611	125	-	-
2017	43	K0612	12	-	-
2017	43	K0613	-	-	-
2017	43	K0631	-	-	-
2017	43	K0632	31	-	-
2017	43	K0633	36	-	-
2017	43	K0651	-	-	-
2017	43	K0652	16	-	-
2017	43	K0653	-	-	-
2017	43	K066-21	207	-	-
2017	43	K066-22	19	-	-
2017	43	K066-31	-	-	-
2017	43	K066-32	12	-	-
2017	43	K066-33	-	-	-
2017	43	K066-41	-	-	-
2017	43	K066-5	-	-	-
2017	43	K0661	18	-	-
2017	43	K0662	-	-	-
2017	43	K0663	-	-	-
2017	43	K067-21	30	-	-
2017	43	K067-22	-	-	-
2017	43	K0671	-	-	-
2017	43	K0672	-	-	-
2017	43	K068	-	-	-
2017	43	K068-2	864	-	-
2017	43	K069	-	-	-
2017	43	K069-2	12	-	-
2017	43	K069-3	57	-	-
2017	43	K0701	52	-	-
2017	43	K0702	14	-	-
2017	43	K0721	-	-	-
2017	43	K073-21	16	-	-
2017	43	K073-22	20	-	-
2017	43	K0731	221	-	-
2017	43	K0732	176	-	-
2017	43	K0733	23	-	-
2017	43	K074-21	-	-	-
2017	43	K074-22	-	-	-
2017	43	K074-23	-	-	-
2017	43	K0741	-	-	-
2017	43	K0742	-	-	-
2017	43	K0743	62	-	-
2017	43	K0751	14	-	-
2017	43	K0753	-	-	-
2017	43	K0761	19	-	-
2017	43	K0762	13	-	-
2017	43	K0763	-	-	-
2017	43	K0771	26	-	-
2017	43	K0772	-	-	-
2017	43	K0773	-	-	-
2017	43	K0781	-	-	-
2017	43	K0782	51	-	-
2017	43	K0783	21	-	-
2017	43	K079-21	226	-	-
2017	43	K079-23	-	-	-
2017	43	K079-24	12	-	-
2017	43	K0791	24	-	-
2017	43	K0792	-	-	-
2017	43	K0793	28	-	-
2017	43	K080-31	162	-	-
2017	43	K080-32	-	-	-
2017	43	K080-41	115	-	-
2017	43	K080-42	10	-	-
2017	43	K080-51	-	-	-
2017	43	K080-52	21	-	-
2017	43	K0801	-	-	-
2017	43	K0802	61	-	-
2017	43	K0803	15	-	-
2017	43	K0811	1184	13	1.1%
2017	43	K0812	-	-	-
2017	43	K082-21	-	-	-
2017	43	K082-31	65	-	-
2017	43	K082-32	-	-	-
2017	43	K0821	2503	-	-
2017	43	K0822	-	-	-
2017	43	K0823	-	-	-
2017	43	K083	36	-	-
2017	43	K0842	135	12	8.9%
2017	43	K0843	53	-	-
2017	43	K0851	-	-	-
2017	43	K0853	-	-	-
2017	43	K0861	-	-	-
2017	43	K0862	-	-	-
2017	43	K0871	31	-	-
2017	43	K0872	-	-	-
2017	43	K0882	-	-	-
2017	43	K089	-	-	-
2017	43	K0901	-	-	-
2017	43	K0911	17	-	-
2017	43	K0912	19	-	-
2017	43	K093	389	-	-
2017	43	K093-2	-	-	-
2017	43	K097	-	-	-
2017	43	K098	-	-	-
2017	43	K099	15	-	-
2017	43	K099-21	10	-	-
2017	43	K099-22	-	-	-
2017	43	K1001	-	-	-
2017	43	K1002	16	-	-
2017	43	K1011	-	-	-
2017	43	K1012	10	-	-
2017	43	K1021	-	-	-
2017	43	K1031	-	-	-
2017	43	K1032	-	-	-
2017	43	K107	-	-	-
2017	43	K108	10	-	-
2017	43	K110-2	32	-	-
2017	43	K116	-	-	-
2017	43	K120	-	-	-
2017	43	K124	-	-	-
2017	43	K124-2	19	-	-
2017	43	K125	16	-	-
2017	43	K1261	-	-	-
2017	43	K1262	-	-	-
2017	43	K128	76	-	-
2017	43	K131-2	103	-	-
2017	43	K133	26	-	-
2017	43	K134-22	227	-	-
2017	43	K1341	-	-	-
2017	43	K1342	405	-	-
2017	43	K1343	19	-	-
2017	43	K1344	-	-	-
2017	43	K135	-	-	-
2017	43	K1381	-	-	-
2017	43	K140	-	-	-
2017	43	K141-2	21	-	-
2017	43	K142-21	-	-	-
2017	43	K142-22ｲ	-	-	-
2017	43	K142-22ﾊ	-	-	-
2017	43	K142-4	55	-	-
2017	43	K1421	62	-	-
2017	43	K1422	246	-	-
2017	43	K1423	175	-	-
2017	43	K1424	-	-	-
2017	43	K1425	546	-	-
2017	43	K1426	628	-	-
2017	43	K144	14	-	-
2017	43	K145	24	-	-
2017	43	K147	-	-	-
2017	43	K148	-	-	-
2017	43	K1491	-	-	-
2017	43	K1492	25	-	-
2017	43	K150	-	-	-
2017	43	K151-2	-	-	-
2017	43	K154-2	-	-	-
2017	43	K154-3	28	-	-
2017	43	K1541	-	-	-
2017	43	K1542	-	-	-
2017	43	K155	-	-	-
2017	43	K159	21	-	-
2017	43	K160-2	52	-	-
2017	43	K161	-	-	-
2017	43	K162	-	-	-
2017	43	K164-2	651	-	-
2017	43	K164-4	18	-	-
2017	43	K164-5	41	-	-
2017	43	K1641	10	-	-
2017	43	K1642	53	11	20.8%
2017	43	K1643	70	-	-
2017	43	K166	-	-	-
2017	43	K167	-	-	-
2017	43	K1692	175	-	-
2017	43	K171	-	-	-
2017	43	K171-21	36	-	-
2017	43	K171-22	14	-	-
2017	43	K172	-	-	-
2017	43	K173	-	-	-
2017	43	K174-2	-	-	-
2017	43	K1741	-	-	-
2017	43	K1742	131	-	-
2017	43	K1761	11	-	-
2017	43	K1771	293	-	-
2017	43	K1772	37	-	-
2017	43	K178-2	18	-	-
2017	43	K178-32	-	-	-
2017	43	K178-4	129	-	-
2017	43	K178-5	-	-	-
2017	43	K1781	120	-	-
2017	43	K1782	16	-	-
2017	43	K1783	15	-	-
2017	43	K179	-	-	-
2017	43	K1801	20	-	-
2017	43	K1802	-	-	-
2017	43	K181-2	71	-	-
2017	43	K1811	-	-	-
2017	43	K1812	16	-	-
2017	43	K182-3	-	-	-
2017	43	K1821	18	-	-
2017	43	K1822	16	-	-
2017	43	K183	-	-	-
2017	43	K184	-	-	-
2017	43	K1882	42	-	-
2017	43	K189	-	-	-
2017	43	K190-21	-	-	-
2017	43	K190-3	-	-	-
2017	43	K190-4	-	-	-
2017	43	K190-5	27	-	-
2017	43	K190-6	-	-	-
2017	43	K1901	14	-	-
2017	43	K1902	-	-	-
2017	43	K1911	51	-	-
2017	43	K1912	-	-	-
2017	43	K192	-	-	-
2017	43	K193-22	-	-	-
2017	43	K193-23	10	-	-
2017	43	K193-33	-	-	-
2017	43	K1931	-	-	-
2017	43	K1932	-	-	-
2017	43	K1943	-	-	-
2017	43	K196-4	-	-	-
2017	43	K197	122	-	-
2017	43	K199	-	-	-
2017	43	K200	-	-	-
2017	43	K200-2	-	-	-
2017	43	K201	10	-	-
2017	43	K2022	-	-	-
2017	43	K203	-	-	-
2017	43	K204	35	-	-
2017	43	K205	-	-	-
2017	43	K206	-	-	-
2017	43	K207	-	-	-
2017	43	K208	-	-	-
2017	43	K211	-	-	-
2017	43	K214	-	-	-
2017	43	K215-2	13	-	-
2017	43	K216	-	-	-
2017	43	K2171	42	-	-
2017	43	K2172	23	-	-
2017	43	K2191	112	-	-
2017	43	K2192	-	-	-
2017	43	K2193	28	-	-
2017	43	K220	37	-	-
2017	43	K2211	-	-	-
2017	43	K223-2	-	-	-
2017	43	K2233	-	-	-
2017	43	K224	132	-	-
2017	43	K225-2	21	-	-
2017	43	K226	-	-	-
2017	43	K227	14	-	-
2017	43	K228	-	-	-
2017	43	K233	-	-	-
2017	43	K234	10	-	-
2017	43	K236	-	-	-
2017	43	K239	15	-	-
2017	43	K241	-	-	-
2017	43	K2421	-	-	-
2017	43	K2422	53	-	-
2017	43	K2423	38	-	-
2017	43	K2424	12	-	-
2017	43	K2425	-	-	-
2017	43	K244	-	-	-
2017	43	K246	11	-	-
2017	43	K249	19	-	-
2017	43	K252	-	-	-
2017	43	K2542	-	-	-
2017	43	K256	-	-	-
2017	43	K259	24	-	-
2017	43	K260	-	-	-
2017	43	K2681	-	-	-
2017	43	K2682	19	-	-
2017	43	K2683	185	-	-
2017	43	K2684	-	-	-
2017	43	K2685	28	-	-
2017	43	K269	-	-	-
2017	43	K270	-	-	-
2017	43	K271	-	-	-
2017	43	K274	-	-	-
2017	43	K275	20	-	-
2017	43	K2761	-	-	-
2017	43	K2762	48	-	-
2017	43	K279	59	-	-
2017	43	K2801	511	-	-
2017	43	K2802	39	-	-
2017	43	K281	65	-	-
2017	43	K282-2	-	-	-
2017	43	K2821ｲ	48	-	-
2017	43	K2821ﾛ	3940	-	-
2017	43	K2822	24	-	-
2017	43	K284	45	-	-
2017	43	K2861	-	-	-
2017	43	K2862	-	-	-
2017	43	K287	46	-	-
2017	43	K288	28	-	-
2017	43	K291	-	-	-
2017	43	K292	-	-	-
2017	43	K293	12	-	-
2017	43	K2961	-	-	-
2017	43	K2962	-	-	-
2017	43	K2991	-	-	-
2017	43	K300	44	-	-
2017	43	K301	-	-	-
2017	43	K305	-	-	-
2017	43	K309	54	-	-
2017	43	K311	-	-	-
2017	43	K313	-	-	-
2017	43	K318	13	-	-
2017	43	K319	181	-	-
2017	43	K320	-	-	-
2017	43	K327	-	-	-
2017	43	K328	11	-	-
2017	43	K331	38	-	-
2017	43	K331-2	-	-	-
2017	43	K333	57	-	-
2017	43	K333-3	-	-	-
2017	43	K334-2	-	-	-
2017	43	K335-3	-	-	-
2017	43	K337	-	-	-
2017	43	K3382	-	-	-
2017	43	K339	-	-	-
2017	43	K340	-	-	-
2017	43	K340-3	15	-	-
2017	43	K340-4	26	-	-
2017	43	K340-5	146	-	-
2017	43	K340-6	82	-	-
2017	43	K342	-	-	-
2017	43	K3431	-	-	-
2017	43	K3432	-	-	-
2017	43	K344	-	-	-
2017	43	K347	25	-	-
2017	43	K347-2	-	-	-
2017	43	K347-3	-	-	-
2017	43	K347-5	-	-	-
2017	43	K347-6	-	-	-
2017	43	K347-7	-	-	-
2017	43	K352	-	-	-
2017	43	K356-2	-	-	-
2017	43	K367	-	-	-
2017	43	K368	33	-	-
2017	43	K3691	-	-	-
2017	43	K3692	-	-	-
2017	43	K370	10	-	-
2017	43	K3712	-	-	-
2017	43	K3713	-	-	-
2017	43	K3721	-	-	-
2017	43	K3731	-	-	-
2017	43	K374	18	-	-
2017	43	K3772	367	-	-
2017	43	K378	-	-	-
2017	43	K3791	-	-	-
2017	43	K3792	-	-	-
2017	43	K382	-	-	-
2017	43	K384-2	-	-	-
2017	43	K386	193	48	24.9%
2017	43	K387	-	-	-
2017	43	K3892	55	-	-
2017	43	K3901	-	-	-
2017	43	K3902	-	-	-
2017	43	K3911	-	-	-
2017	43	K392-2	-	-	-
2017	43	K3932	63	-	-
2017	43	K3941	-	-	-
2017	43	K3942	-	-	-
2017	43	K395	-	-	-
2017	43	K396	16	-	-
2017	43	K397	-	-	-
2017	43	K3981	-	-	-
2017	43	K3983	-	-	-
2017	43	K4001	-	-	-
2017	43	K4002	14	-	-
2017	43	K401	-	-	-
2017	43	K403-23	13	-	-
2017	43	K403-24	-	-	-
2017	43	K4031	-	-	-
2017	43	K4032	-	-	-
2017	43	K4061	-	-	-
2017	43	K407-2	-	-	-
2017	43	K4071	-	-	-
2017	43	K4072	17	-	-
2017	43	K4073ｲ	-	-	-
2017	43	K4073ﾛ	-	-	-
2017	43	K408	-	-	-
2017	43	K409	-	-	-
2017	43	K410	-	-	-
2017	43	K412	-	-	-
2017	43	K414-2	-	-	-
2017	43	K4151	-	-	-
2017	43	K4152	-	-	-
2017	43	K418-2	-	-	-
2017	43	K419	-	-	-
2017	43	K4212	-	-	-
2017	43	K422	12	-	-
2017	43	K4232	-	-	-
2017	43	K424	17	-	-
2017	43	K426-22	12	-	-
2017	43	K426-23	-	-	-
2017	43	K4261	10	-	-
2017	43	K4262	34	-	-
2017	43	K4263	15	-	-
2017	43	K427	35	-	-
2017	43	K428	-	-	-
2017	43	K4291	-	-	-
2017	43	K4292	-	-	-
2017	43	K430	12	-	-
2017	43	K433	-	-	-
2017	43	K434	-	-	-
2017	43	K4362	-	-	-
2017	43	K4421	-	-	-
2017	43	K4431	-	-	-
2017	43	K4432	-	-	-
2017	43	K449	-	-	-
2017	43	K4501	-	-	-
2017	43	K4502	-	-	-
2017	43	K453	-	-	-
2017	43	K454	30	-	-
2017	43	K455	-	-	-
2017	43	K4571	87	-	-
2017	43	K4572	20	-	-
2017	43	K4581	-	-	-
2017	43	K4582	-	-	-
2017	43	K4611	43	-	-
2017	43	K4612	-	-	-
2017	43	K462	-	-	-
2017	43	K4631	100	-	-
2017	43	K4632	52	-	-
2017	43	K4641	35	-	-
2017	43	K4642	11	-	-
2017	43	K467	21	-	-
2017	43	K4691	15	-	-
2017	43	K4692	-	-	-
2017	43	K470	-	-	-
2017	43	K472	-	-	-
2017	43	K474-2	-	-	-
2017	43	K474-3	-	-	-
2017	43	K4741	16	-	-
2017	43	K4742	24	-	-
2017	43	K475	-	-	-
2017	43	K476-2	10	-	-
2017	43	K476-31	-	-	-
2017	43	K476-32	-	-	-
2017	43	K476-4	31	-	-
2017	43	K4761	15	-	-
2017	43	K4762	367	-	-
2017	43	K4763	300	-	-
2017	43	K4764	65	-	-
2017	43	K4765	168	-	-
2017	43	K4766	-	-	-
2017	43	K4768	-	-	-
2017	43	K4769	-	-	-
2017	43	K483	-	-	-
2017	43	K4841	-	-	-
2017	43	K4842	-	-	-
2017	43	K485	-	-	-
2017	43	K4873	-	-	-
2017	43	K488	11	-	-
2017	43	K488-2	-	-	-
2017	43	K488-3	-	-	-
2017	43	K488-4	30	-	-
2017	43	K494	-	-	-
2017	43	K496-2	15	-	-
2017	43	K496-4	22	-	-
2017	43	K497	-	-	-
2017	43	K501-2	-	-	-
2017	43	K502	-	-	-
2017	43	K502-21	-	-	-
2017	43	K502-4	-	-	-
2017	43	K502-5	-	-	-
2017	43	K504-2	15	-	-
2017	43	K5041	-	-	-
2017	43	K5042	10	-	-
2017	43	K507	-	-	-
2017	43	K508	11	-	-
2017	43	K508-22	-	-	-
2017	43	K508-3	-	-	-
2017	43	K509-2	-	-	-
2017	43	K509-4	-	-	-
2017	43	K5091	-	-	-
2017	43	K510	-	-	-
2017	43	K510-3	-	-	-
2017	43	K5111	-	-	-
2017	43	K5112	-	-	-
2017	43	K5113	-	-	-
2017	43	K513-2	36	-	-
2017	43	K513-3	-	-	-
2017	43	K513-4	-	-	-
2017	43	K5131	191	-	-
2017	43	K5132	68	-	-
2017	43	K514-21	156	-	-
2017	43	K514-22	66	-	-
2017	43	K514-23	463	-	-
2017	43	K5141	-	-	-
2017	43	K5142	-	-	-
2017	43	K5143	48	-	-
2017	43	K5144	-	-	-
2017	43	K5145	-	-	-
2017	43	K5146	-	-	-
2017	43	K5149	-	-	-
2017	43	K516	-	-	-
2017	43	K5202	-	-	-
2017	43	K5203	-	-	-
2017	43	K522-2	41	-	-
2017	43	K522-3	-	-	-
2017	43	K5221	24	-	-
2017	43	K5222	-	-	-
2017	43	K5223	93	-	-
2017	43	K5231	-	-	-
2017	43	K525-3	-	-	-
2017	43	K5252	-	-	-
2017	43	K526-21	-	-	-
2017	43	K526-22	180	-	-
2017	43	K5261	-	-	-
2017	43	K5263	-	-	-
2017	43	K528	-	-	-
2017	43	K529-21	58	-	-
2017	43	K529-22	-	-	-
2017	43	K5291	17	-	-
2017	43	K5292	-	-	-
2017	43	K5293	-	-	-
2017	43	K530	-	-	-
2017	43	K5312	-	-	-
2017	43	K533	80	-	-
2017	43	K533-2	226	12	5.3%
2017	43	K5341	-	-	-
2017	43	K5351	-	-	-
2017	43	K537-2	15	-	-
2017	43	K5371	-	-	-
2017	43	K538-2	-	-	-
2017	43	K539	-	-	-
2017	43	K540	-	-	-
2017	43	K541	-	-	-
2017	43	K5441	-	-	-
2017	43	K5442	-	-	-
2017	43	K545	-	-	-
2017	43	K5461	31	-	-
2017	43	K5462	44	-	-
2017	43	K5463	198	-	-
2017	43	K547	13	-	-
2017	43	K5481	99	-	-
2017	43	K5482	10	-	-
2017	43	K5491	540	47	8.7%
2017	43	K5492	463	23	5.0%
2017	43	K5493	1903	15	0.8%
2017	43	K550	-	-	-
2017	43	K550-2	13	-	-
2017	43	K552-21	-	-	-
2017	43	K552-22	80	-	-
2017	43	K5521	-	-	-
2017	43	K5522	97	-	-
2017	43	K553-21	-	-	-
2017	43	K5531	-	-	-
2017	43	K5533	-	-	-
2017	43	K5541	34	-	-
2017	43	K5542	26	-	-
2017	43	K555-21	-	-	-
2017	43	K555-22	93	-	-
2017	43	K5551	147	-	-
2017	43	K5552	59	-	-
2017	43	K5553	17	-	-
2017	43	K556-2	-	-	-
2017	43	K557-2	-	-	-
2017	43	K557-3	-	-	-
2017	43	K559-2	-	-	-
2017	43	K560-21	-	-	-
2017	43	K560-22ｲ	-	-	-
2017	43	K560-22ﾆ	26	-	-
2017	43	K560-22ﾛ	-	-	-
2017	43	K5601ｲ	25	-	-
2017	43	K5601ﾆ	53	-	-
2017	43	K5601ﾊ	-	-	-
2017	43	K5601ﾛ	16	-	-
2017	43	K5602	22	-	-
2017	43	K5603ｲ	-	-	-
2017	43	K5603ﾆ	39	-	-
2017	43	K5603ﾛ	-	-	-
2017	43	K5604	-	-	-
2017	43	K5605	-	-	-
2017	43	K5606	120	-	-
2017	43	K5607	-	-	-
2017	43	K5611	44	-	-
2017	43	K5612	134	-	-
2017	43	K5613	21	-	-
2017	43	K5621	-	-	-
2017	43	K5622	-	-	-
2017	43	K563	-	-	-
2017	43	K570-2	-	-	-
2017	43	K570-3	-	-	-
2017	43	K572	-	-	-
2017	43	K574-2	27	-	-
2017	43	K5741	-	-	-
2017	43	K5761	17	-	-
2017	43	K5762	-	-	-
2017	43	K5771	-	-	-
2017	43	K579-21	-	-	-
2017	43	K5801	-	-	-
2017	43	K5943	16	-	-
2017	43	K595-2	-	-	-
2017	43	K5951	1004	-	-
2017	43	K5952	298	-	-
2017	43	K596	92	12	13.0%
2017	43	K597-2	217	-	-
2017	43	K597-3	26	-	-
2017	43	K597-4	-	-	-
2017	43	K5971	-	-	-
2017	43	K5972	663	-	-
2017	43	K598	11	-	-
2017	43	K598-2	-	-	-
2017	43	K599-2	45	-	-
2017	43	K599-3	47	-	-
2017	43	K599-4	20	-	-
2017	43	K599-51	-	-	-
2017	43	K5991	71	-	-
2017	43	K5992	28	-	-
2017	43	K6001	21	-	-
2017	43	K6002	-	-	-
2017	43	K6021	27	*-	*-
2017	43	K6022	-	-	-
2017	43	K6031	-	-	-
2017	43	K607-2	-	-	-
2017	43	K607-3	50	-	-
2017	43	K6071	-	-	-
2017	43	K6072	25	-	-
2017	43	K608-3	18	-	-
2017	43	K6082	36	-	-
2017	43	K609-2	47	-	-
2017	43	K6092	84	-	-
2017	43	K6093	-	-	-
2017	43	K610-2	-	-	-
2017	43	K610-3	662	-	-
2017	43	K6101	44	-	-
2017	43	K6102	-	-	-
2017	43	K6103	-	-	-
2017	43	K6104	-	-	-
2017	43	K6105	53	-	-
2017	43	K6111	-	-	-
2017	43	K6112	-	-	-
2017	43	K6113	404	20	5.0%
2017	43	K613	16	-	-
2017	43	K6141	-	-	-
2017	43	K6142	-	-	-
2017	43	K6143	-	-	-
2017	43	K6144	-	-	-
2017	43	K6145	11	-	-
2017	43	K6146	-	-	-
2017	43	K6147	155	-	-
2017	43	K6151	120	12	10.0%
2017	43	K6152	867	-	-
2017	43	K6153	203	-	-
2017	43	K616	672	20	3.0%
2017	43	K616-4	524	21	4.0%
2017	43	K616-5	-	-	-
2017	43	K617-2	115	-	-
2017	43	K617-3	-	-	-
2017	43	K617-4	167	-	-
2017	43	K6171	132	-	-
2017	43	K6172	-	-	-
2017	43	K6173	14	-	-
2017	43	K6181	-	-	-
2017	43	K6182	77	-	-
2017	43	K6191	-	-	-
2017	43	K620	95	-	-
2017	43	K620-2	19	-	-
2017	43	K621	-	-	-
2017	43	K6231	-	-	-
2017	43	K6232	-	-	-
2017	43	K6233	-	-	-
2017	43	K6251	-	-	-
2017	43	K6252	-	-	-
2017	43	K6261	82	-	-
2017	43	K6262	39	-	-
2017	43	K627-2	-	-	-
2017	43	K6272	-	-	-
2017	43	K6273	-	-	-
2017	43	K6274	14	-	-
2017	43	K6276	-	-	-
2017	43	K6277	16	-	-
2017	43	K6278	-	-	-
2017	43	K628	-	-	-
2017	43	K630	-	-	-
2017	43	K6311	-	-	-
2017	43	K6312	11	-	-
2017	43	K6321	-	-	-
2017	43	K6322	-	-	-
2017	43	K633-21	71	-	-
2017	43	K633-22	13	-	-
2017	43	K633-23	-	-	-
2017	43	K633-24	10	-	-
2017	43	K633-25	11	-	-
2017	43	K6331	97	-	-
2017	43	K6332	-	-	-
2017	43	K6333	72	-	-
2017	43	K6334	-	-	-
2017	43	K6335	1027	-	-
2017	43	K6336	47	-	-
2017	43	K6338	28	-	-
2017	43	K6339	12	-	-
2017	43	K634	825	-	-
2017	43	K635	485	95	19.6%
2017	43	K635-2	-	-	-
2017	43	K635-3	55	-	-
2017	43	K636	70	-	-
2017	43	K636-2	-	-	-
2017	43	K636-3	40	-	-
2017	43	K636-4	41	-	-
2017	43	K637-2	79	-	-
2017	43	K6372	-	-	-
2017	43	K6374	-	-	-
2017	43	K639	81	-	-
2017	43	K639-3	59	-	-
2017	43	K6401	-	-	-
2017	43	K6402	-	-	-
2017	43	K641	-	-	-
2017	43	K642-2	17	-	-
2017	43	K642-3	-	-	-
2017	43	K6421	21	-	-
2017	43	K6422	-	-	-
2017	43	K643	12	-	-
2017	43	K645	-	-	-
2017	43	K647	38	-	-
2017	43	K647-2	34	-	-
2017	43	K651	50	14	28.0%
2017	43	K652	-	-	-
2017	43	K653-3	55	-	-
2017	43	K653-5	17	-	-
2017	43	K6531	94	-	-
2017	43	K6532	539	-	-
2017	43	K6533	-	-	-
2017	43	K6534	209	-	-
2017	43	K654	851	47	5.5%
2017	43	K654-2	-	-	-
2017	43	K654-31	12	-	-
2017	43	K654-32	32	-	-
2017	43	K655-21	-	-	-
2017	43	K655-22	222	-	-
2017	43	K655-3	-	-	-
2017	43	K655-41	-	-	-
2017	43	K655-42	18	-	-
2017	43	K655-51	-	-	-
2017	43	K655-52	12	-	-
2017	43	K6551	13	-	-
2017	43	K6552	161	-	-
2017	43	K657-22	20	-	-
2017	43	K6572	121	-	-
2017	43	K662	40	-	-
2017	43	K662-2	-	-	-
2017	43	K663	-	-	-
2017	43	K664	673	67	10.0%
2017	43	K664-2	10	-	-
2017	43	K665-2	-	-	-
2017	43	K666	-	-	-
2017	43	K667	-	-	-
2017	43	K667-2	-	-	-
2017	43	K671-21	27	-	-
2017	43	K6711	19	-	-
2017	43	K6712	-	-	-
2017	43	K672	165	-	-
2017	43	K672-2	1704	-	-
2017	43	K674	-	-	-
2017	43	K6751	40	-	-
2017	43	K6752	-	-	-
2017	43	K6753	-	-	-
2017	43	K6754	-	-	-
2017	43	K6755	-	-	-
2017	43	K677-22	15	-	-
2017	43	K6771	-	-	-
2017	43	K6772	-	-	-
2017	43	K678	-	-	-
2017	43	K680	-	-	-
2017	43	K681	108	15	13.9%
2017	43	K682-2	81	16	19.8%
2017	43	K682-3	77	-	-
2017	43	K682-4	30	-	-
2017	43	K6822	-	-	-
2017	43	K684	-	-	-
2017	43	K6851	93	-	-
2017	43	K6852	184	-	-
2017	43	K686	93	-	-
2017	43	K6871	421	-	-
2017	43	K6872	120	-	-
2017	43	K688	1864	74	4.0%
2017	43	K689	-	-	-
2017	43	K690	-	-	-
2017	43	K691-2	83	-	-
2017	43	K6911	-	-	-
2017	43	K692-2	-	-	-
2017	43	K695-21	68	-	-
2017	43	K695-22	-	-	-
2017	43	K695-23	-	-	-
2017	43	K695-24	-	-	-
2017	43	K695-25	-	-	-
2017	43	K6951	96	-	-
2017	43	K6952	38	-	-
2017	43	K6953	18	-	-
2017	43	K6954	51	-	-
2017	43	K6955	52	-	-
2017	43	K6956	-	-	-
2017	43	K696	-	-	-
2017	43	K697-22	-	-	-
2017	43	K697-31ｲ	-	-	-
2017	43	K697-31ﾛ	104	-	-
2017	43	K697-32ｲ	-	-	-
2017	43	K697-32ﾛ	55	-	-
2017	43	K697-5	28	-	-
2017	43	K697-7	-	-	-
2017	43	K699-2	13	-	-
2017	43	K6992	18	-	-
2017	43	K700	-	-	-
2017	43	K700-2	-	-	-
2017	43	K702-21	19	-	-
2017	43	K702-22	-	-	-
2017	43	K7021ｲ	24	-	-
2017	43	K7021ﾛ	-	-	-
2017	43	K7022	34	-	-
2017	43	K7023	-	-	-
2017	43	K7031	59	-	-
2017	43	K7032	89	-	-
2017	43	K7033	-	-	-
2017	43	K7034	17	-	-
2017	43	K704	10	-	-
2017	43	K706	-	-	-
2017	43	K7071	-	-	-
2017	43	K708	-	-	-
2017	43	K708-3	325	-	-
2017	43	K710	-	-	-
2017	43	K711	-	-	-
2017	43	K711-2	11	-	-
2017	43	K712	-	-	-
2017	43	K713	-	-	-
2017	43	K714	186	-	-
2017	43	K714-2	54	-	-
2017	43	K715-2	-	-	-
2017	43	K7151	103	-	-
2017	43	K7152	-	-	-
2017	43	K716-21	37	-	-
2017	43	K716-22	-	-	-
2017	43	K7161	188	-	-
2017	43	K7162	28	-	-
2017	43	K717	-	-	-
2017	43	K718-21	518	-	-
2017	43	K718-22	234	-	-
2017	43	K7181	32	-	-
2017	43	K7182	36	-	-
2017	43	K719-21	95	-	-
2017	43	K719-22	-	-	-
2017	43	K719-3	549	-	-
2017	43	K719-5	-	-	-
2017	43	K7191	139	11	7.9%
2017	43	K7192	28	-	-
2017	43	K7193	345	10	2.9%
2017	43	K720	-	-	-
2017	43	K721-3	-	-	-
2017	43	K721-4	365	-	-
2017	43	K7211	6060	-	-
2017	43	K7212	438	-	-
2017	43	K722	286	-	-
2017	43	K724	31	-	-
2017	43	K725	-	-	-
2017	43	K725-2	-	-	-
2017	43	K726	107	-	-
2017	43	K726-2	17	-	-
2017	43	K727	-	-	-
2017	43	K7291	-	-	-
2017	43	K7292	-	-	-
2017	43	K7302	-	-	-
2017	43	K7311	-	-	-
2017	43	K7321	22	-	-
2017	43	K7322	164	-	-
2017	43	K734	-	-	-
2017	43	K734-2	-	-	-
2017	43	K735	-	-	-
2017	43	K735-2	45	-	-
2017	43	K735-3	-	-	-
2017	43	K735-4	76	-	-
2017	43	K7361	-	-	-
2017	43	K7362	-	-	-
2017	43	K737	77	-	-
2017	43	K7381	-	-	-
2017	43	K7382	-	-	-
2017	43	K739-2	-	-	-
2017	43	K739-3	-	-	-
2017	43	K7391	17	-	-
2017	43	K7392	-	-	-
2017	43	K740-21	77	-	-
2017	43	K740-22	188	-	-
2017	43	K740-23	37	-	-
2017	43	K7401	52	-	-
2017	43	K7402	63	-	-
2017	43	K7403	31	-	-
2017	43	K7404	37	-	-
2017	43	K741	-	-	-
2017	43	K742-2	21	-	-
2017	43	K7421ｲ	35	-	-
2017	43	K7421ﾛ	20	-	-
2017	43	K7422	-	-	-
2017	43	K743-2	-	-	-
2017	43	K7431	16	-	-
2017	43	K7432	319	-	-
2017	43	K7433	18	-	-
2017	43	K7434	714	-	-
2017	43	K7435	-	-	-
2017	43	K744	-	-	-
2017	43	K745	78	-	-
2017	43	K746-2	-	-	-
2017	43	K7461	197	-	-
2017	43	K7462	193	-	-
2017	43	K747	41	-	-
2017	43	K7481	-	-	-
2017	43	K7482	-	-	-
2017	43	K749	11	-	-
2017	43	K7501	-	-	-
2017	43	K751-2	-	-	-
2017	43	K7511	-	-	-
2017	43	K7512	-	-	-
2017	43	K7513	-	-	-
2017	43	K7514	-	-	-
2017	43	K7521	43	-	-
2017	43	K7522	64	-	-
2017	43	K753	15	-	-
2017	43	K754-2	33	-	-
2017	43	K755-2	-	-	-
2017	43	K7551	-	-	-
2017	43	K756	-	-	-
2017	43	K756-2	-	-	-
2017	43	K764	47	-	-
2017	43	K766	-	-	-
2017	43	K767	-	-	-
2017	43	K768	625	-	-
2017	43	K769	-	-	-
2017	43	K769-2	-	-	-
2017	43	K770-3	-	-	-
2017	43	K771	-	-	-
2017	43	K772	13	-	-
2017	43	K772-2	10	-	-
2017	43	K773	132	-	-
2017	43	K773-2	161	-	-
2017	43	K773-4	-	-	-
2017	43	K773-5	47	-	-
2017	43	K775	108	21	19.4%
2017	43	K778	-	-	-
2017	43	K778-2	-	-	-
2017	43	K779-3	23	-	-
2017	43	K780	-	-	-
2017	43	K780-2	21	-	-
2017	43	K781-3	-	-	-
2017	43	K7811	381	-	-
2017	43	K7812	31	-	-
2017	43	K7821	-	-	-
2017	43	K783	35	-	-
2017	43	K783-2	616	20	3.2%
2017	43	K783-3	48	-	-
2017	43	K784	-	-	-
2017	43	K785	10	-	-
2017	43	K786	-	-	-
2017	43	K787	-	-	-
2017	43	K790	15	-	-
2017	43	K794-2	-	-	-
2017	43	K797	76	-	-
2017	43	K7981	161	-	-
2017	43	K7982	-	-	-
2017	43	K800	-	-	-
2017	43	K800-2	44	-	-
2017	43	K800-3	17	-	-
2017	43	K802	-	-	-
2017	43	K802-21	26	-	-
2017	43	K802-22	-	-	-
2017	43	K802-5	-	-	-
2017	43	K803-2	35	-	-
2017	43	K8031	10	-	-
2017	43	K8032	21	-	-
2017	43	K8034	21	-	-
2017	43	K8035	-	-	-
2017	43	K8036ｲ	703	-	-
2017	43	K8036ﾛ	459	-	-
2017	43	K804	12	-	-
2017	43	K804-2	-	-	-
2017	43	K805	66	-	-
2017	43	K807	-	-	-
2017	43	K808	-	-	-
2017	43	K809-2	11	-	-
2017	43	K809-3	-	-	-
2017	43	K812	-	-	-
2017	43	K812-22	-	-	-
2017	43	K813	-	-	-
2017	43	K814	-	-	-
2017	43	K8151	-	-	-
2017	43	K8152	-	-	-
2017	43	K816	15	-	-
2017	43	K8171	-	-	-
2017	43	K8181	-	-	-
2017	43	K8182	-	-	-
2017	43	K819	-	-	-
2017	43	K819-2	-	-	-
2017	43	K821	30	-	-
2017	43	K821-2	-	-	-
2017	43	K821-3	15	-	-
2017	43	K822	-	-	-
2017	43	K823-3	-	-	-
2017	43	K823-5	-	-	-
2017	43	K8231	-	-	-
2017	43	K8232	41	-	-
2017	43	K824	-	-	-
2017	43	K825	-	-	-
2017	43	K826	-	-	-
2017	43	K826-2	-	-	-
2017	43	K8271	-	-	-
2017	43	K8272	-	-	-
2017	43	K828-22	-	-	-
2017	43	K8281	18	-	-
2017	43	K8282	24	-	-
2017	43	K830	35	-	-
2017	43	K830-21	-	-	-
2017	43	K830-22	-	-	-
2017	43	K832	-	-	-
2017	43	K833	39	-	-
2017	43	K834	-	-	-
2017	43	K834-2	-	-	-
2017	43	K8351	-	-	-
2017	43	K8352	69	-	-
2017	43	K836	58	-	-
2017	43	K836-2	-	-	-
2017	43	K8381	18	-	-
2017	43	K8382	-	-	-
2017	43	K840	-	-	-
2017	43	K841-21	14	-	-
2017	43	K841-22	127	-	-
2017	43	K8411	122	-	-
2017	43	K8412	138	-	-
2017	43	K843	227	-	-
2017	43	K843-2	-	-	-
2017	43	K843-4	242	-	-
2017	43	K844	-	-	-
2017	43	K847	-	-	-
2017	43	K848	-	-	-
2017	43	K849	10	-	-
2017	43	K8501	-	-	-
2017	43	K8502	-	-	-
2017	43	K851-2	14	-	-
2017	43	K851-31	-	-	-
2017	43	K851-32	-	-	-
2017	43	K8511	-	-	-
2017	43	K8521	-	-	-
2017	43	K8522	-	-	-
2017	43	K8523	-	-	-
2017	43	K8531	-	-	-
2017	43	K8551	-	-	-
2017	43	K8552	-	-	-
2017	43	K856	-	-	-
2017	43	K856-2	-	-	-
2017	43	K856-4	-	-	-
2017	43	K857	-	-	-
2017	43	K858	-	-	-
2017	43	K8591	-	-	-
2017	43	K860	15	-	-
2017	43	K860-2	-	-	-
2017	43	K861	125	-	-
2017	43	K863	70	-	-
2017	43	K863-2	-	-	-
2017	43	K863-3	-	-	-
2017	43	K865-2	-	-	-
2017	43	K8651	10	-	-
2017	43	K8653	11	-	-
2017	43	K8654	100	-	-
2017	43	K866	-	-	-
2017	43	K867	430	-	-
2017	43	K867-3	-	-	-
2017	43	K867-4	-	-	-
2017	43	K871	12	-	-
2017	43	K872-2	142	-	-
2017	43	K872-3	212	-	-
2017	43	K8721	106	-	-
2017	43	K8722	-	-	-
2017	43	K873	39	-	-
2017	43	K877	502	-	-
2017	43	K877-2	207	-	-
2017	43	K878	-	-	-
2017	43	K879	178	-	-
2017	43	K879-2	11	-	-
2017	43	K883-21	-	-	-
2017	43	K885	-	-	-
2017	43	K8862	-	-	-
2017	43	K887-4	-	-	-
2017	43	K8871	-	-	-
2017	43	K8872	-	-	-
2017	43	K888-21	-	-	-
2017	43	K888-22	21	-	-
2017	43	K8881	195	-	-
2017	43	K8882	351	-	-
2017	43	K889	124	-	-
2017	43	K890-3	-	-	-
2017	43	K892	-	-	-
2017	43	K893	336	-	-
2017	43	K895	170	-	-
2017	43	K8961	131	-	-
2017	43	K8962	99	-	-
2017	43	K8963	-	-	-
2017	43	K8964	-	-	-
2017	43	K897	242	-	-
2017	43	K8981	908	-	-
2017	43	K8982	861	-	-
2017	43	K901	-	-	-
2017	43	K902	51	-	-
2017	43	K9033	-	-	-
2017	43	K904	-	-	-
2017	43	K9061	-	-	-
2017	43	K9062	41	-	-
2017	43	K9063	-	-	-
2017	43	K909-2	92	-	-
2017	43	K9091	355	-	-
2017	43	K9092	-	-	-
2017	43	K911	18	-	-
2017	43	K9121	15	-	-
2017	43	K9122	54	-	-
2017	43	K9131	81	-	-
2017	43	K9132	42	-	-
2017	43	K920-22	-	-	-
2017	43	K9201ｲ	-	-	-
2017	43	K9202ｲ	4142	646	15.6%
2017	43	K9202ﾛ	167	38	22.8%
2017	43	K9203ｲ(1)	13	-	-
2017	43	K9204ｲ(1)	-	-	-
2017	43	K9212ﾛ	35	-	-
2017	43	K9221ｲ	14	-	-
2017	43	K9222ｲ	16	-	-
2017	43	K9222ﾛ	31	-	-
2017	43	K9223	21	-	-
2017	43	K923	-	-	-
2017	44	K000-21	-	-	-
2017	44	K000-22	-	-	-
2017	44	K000-23	-	-	-
2017	44	K000-24	-	-	-
2017	44	K000-25	-	-	-
2017	44	K000-26	-	-	-
2017	44	K0001	193	-	-
2017	44	K0002	168	-	-
2017	44	K0003ｲ	-	-	-
2017	44	K0003ﾛ	110	-	-
2017	44	K0004	683	40	5.9%
2017	44	K0005	219	10	4.6%
2017	44	K0006	91	-	-
2017	44	K0011	291	21	7.2%
2017	44	K0012	41	-	-
2017	44	K0013	-	-	-
2017	44	K0021	31	-	-
2017	44	K0022	15	-	-
2017	44	K0023	-	-	-
2017	44	K0031	-	-	-
2017	44	K0032	-	-	-
2017	44	K0033	-	-	-
2017	44	K0042	-	-	-
2017	44	K0043	-	-	-
2017	44	K0051	125	-	-
2017	44	K0052	113	-	-
2017	44	K0053	77	-	-
2017	44	K006-41	-	-	-
2017	44	K0061	92	-	-
2017	44	K0062	112	-	-
2017	44	K0063	95	-	-
2017	44	K0064	19	-	-
2017	44	K007-2	34	-	-
2017	44	K0071	-	-	-
2017	44	K0072	279	-	-
2017	44	K0081	10	-	-
2017	44	K0091	12	-	-
2017	44	K0092	-	-	-
2017	44	K0093	-	-	-
2017	44	K0094	-	-	-
2017	44	K0101	18	-	-
2017	44	K0102	42	-	-
2017	44	K0111	13	-	-
2017	44	K0112	-	-	-
2017	44	K013-21	50	-	-
2017	44	K013-22	30	-	-
2017	44	K013-23	-	-	-
2017	44	K013-24	-	-	-
2017	44	K0131	21	-	-
2017	44	K0132	19	-	-
2017	44	K0133	12	-	-
2017	44	K0134	28	-	-
2017	44	K014	-	-	-
2017	44	K0151	26	-	-
2017	44	K0152	22	-	-
2017	44	K0153	11	-	-
2017	44	K016	27	-	-
2017	44	K0172	13	-	-
2017	44	K019	-	-	-
2017	44	K020	-	-	-
2017	44	K0221	-	-	-
2017	44	K023	-	-	-
2017	44	K0272	-	-	-
2017	44	K028	98	-	-
2017	44	K029	-	-	-
2017	44	K0301	92	-	-
2017	44	K0302	17	-	-
2017	44	K0311	15	-	-
2017	44	K034	10	-	-
2017	44	K035	-	-	-
2017	44	K035-2	18	-	-
2017	44	K037	58	-	-
2017	44	K037-2	109	-	-
2017	44	K0391	12	-	-
2017	44	K0392	-	-	-
2017	44	K040-2	-	-	-
2017	44	K040-3	-	-	-
2017	44	K0401	21	-	-
2017	44	K0402	-	-	-
2017	44	K042	-	-	-
2017	44	K043-33	-	-	-
2017	44	K0431	-	-	-
2017	44	K0432	-	-	-
2017	44	K0433	-	-	-
2017	44	K0441	14	-	-
2017	44	K0442	61	-	-
2017	44	K0443	27	-	-
2017	44	K0451	46	-	-
2017	44	K0452	76	-	-
2017	44	K0453	110	-	-
2017	44	K046-21	27	-	-
2017	44	K046-22	-	-	-
2017	44	K046-23	-	-	-
2017	44	K0461	1877	40	2.1%
2017	44	K0462	1043	-	-
2017	44	K0463	498	-	-
2017	44	K047	-	-	-
2017	44	K047-2	-	-	-
2017	44	K047-3	12	-	-
2017	44	K0481	-	-	-
2017	44	K0482	132	-	-
2017	44	K0483	524	-	-
2017	44	K0484	298	-	-
2017	44	K0491	-	-	-
2017	44	K0492	-	-	-
2017	44	K0493	12	-	-
2017	44	K0501	-	-	-
2017	44	K0502	-	-	-
2017	44	K0503	26	-	-
2017	44	K0513	-	-	-
2017	44	K0521	-	-	-
2017	44	K0522	-	-	-
2017	44	K0523	13	-	-
2017	44	K0531	-	-	-
2017	44	K0542	26	-	-
2017	44	K0543	-	-	-
2017	44	K055-2	-	-	-
2017	44	K055-3	-	-	-
2017	44	K0561	14	-	-
2017	44	K0562	15	-	-
2017	44	K0563	11	-	-
2017	44	K0571	-	-	-
2017	44	K0572	-	-	-
2017	44	K0573	-	-	-
2017	44	K0581	-	-	-
2017	44	K0582	-	-	-
2017	44	K0583	-	-	-
2017	44	K0584	-	-	-
2017	44	K0591	12	-	-
2017	44	K0592	-	-	-
2017	44	K0593ﾛ	-	-	-
2017	44	K060-2	-	-	-
2017	44	K060-31	29	-	-
2017	44	K060-32	-	-	-
2017	44	K060-33	-	-	-
2017	44	K0601	-	-	-
2017	44	K0602	-	-	-
2017	44	K0611	105	-	-
2017	44	K0612	12	-	-
2017	44	K0613	-	-	-
2017	44	K0631	-	-	-
2017	44	K0632	12	-	-
2017	44	K0633	27	-	-
2017	44	K064	-	-	-
2017	44	K065-21	-	-	-
2017	44	K0651	-	-	-
2017	44	K0652	-	-	-
2017	44	K066-21	53	-	-
2017	44	K066-22	-	-	-
2017	44	K066-23	-	-	-
2017	44	K066-31	-	-	-
2017	44	K066-32	-	-	-
2017	44	K066-41	-	-	-
2017	44	K066-42	-	-	-
2017	44	K066-5	-	-	-
2017	44	K066-6	-	-	-
2017	44	K0661	15	-	-
2017	44	K0662	12	-	-
2017	44	K0663	-	-	-
2017	44	K067-21	17	-	-
2017	44	K067-22	-	-	-
2017	44	K0671	-	-	-
2017	44	K0672	-	-	-
2017	44	K068-2	295	-	-
2017	44	K069-2	13	-	-
2017	44	K069-3	48	-	-
2017	44	K0701	24	-	-
2017	44	K0702	10	-	-
2017	44	K0721	-	-	-
2017	44	K0723	-	-	-
2017	44	K073-21	-	-	-
2017	44	K0731	102	-	-
2017	44	K0732	67	-	-
2017	44	K0733	-	-	-
2017	44	K0742	-	-	-
2017	44	K0743	24	-	-
2017	44	K0751	-	-	-
2017	44	K0753	-	-	-
2017	44	K0761	33	-	-
2017	44	K0762	-	-	-
2017	44	K0763	-	-	-
2017	44	K0771	-	-	-
2017	44	K0772	-	-	-
2017	44	K0773	-	-	-
2017	44	K0781	-	-	-
2017	44	K0782	28	-	-
2017	44	K0783	13	-	-
2017	44	K079-21	100	-	-
2017	44	K079-24	-	-	-
2017	44	K0791	-	-	-
2017	44	K0793	-	-	-
2017	44	K080-31	48	-	-
2017	44	K080-32	11	-	-
2017	44	K080-41	49	-	-
2017	44	K080-42	-	-	-
2017	44	K080-51	-	-	-
2017	44	K080-52	11	-	-
2017	44	K0801	-	-	-
2017	44	K0802	38	-	-
2017	44	K0803	10	-	-
2017	44	K0811	782	10	1.3%
2017	44	K082-21	-	-	-
2017	44	K082-22	-	-	-
2017	44	K082-31	63	-	-
2017	44	K0821	1249	-	-
2017	44	K0822	11	-	-
2017	44	K0823	-	-	-
2017	44	K083	59	-	-
2017	44	K0842	58	10	17.2%
2017	44	K0843	91	-	-
2017	44	K0851	-	-	-
2017	44	K0852	-	-	-
2017	44	K0853	-	-	-
2017	44	K0861	-	-	-
2017	44	K0871	30	-	-
2017	44	K0872	-	-	-
2017	44	K0882	-	-	-
2017	44	K089	19	-	-
2017	44	K0911	41	-	-
2017	44	K0912	17	-	-
2017	44	K093	192	-	-
2017	44	K093-2	86	-	-
2017	44	K0962	-	-	-
2017	44	K097	-	-	-
2017	44	K099	-	-	-
2017	44	K099-21	-	-	-
2017	44	K099-22	-	-	-
2017	44	K1002	-	-	-
2017	44	K101-21	-	-	-
2017	44	K1011	-	-	-
2017	44	K1012	-	-	-
2017	44	K1032	-	-	-
2017	44	K105	-	-	-
2017	44	K108	-	-	-
2017	44	K110-2	14	-	-
2017	44	K113	-	-	-
2017	44	K116	-	-	-
2017	44	K124-2	15	-	-
2017	44	K125	18	-	-
2017	44	K1261	-	-	-
2017	44	K1262	-	-	-
2017	44	K128	49	-	-
2017	44	K131-2	11	-	-
2017	44	K133	-	-	-
2017	44	K134-22	92	-	-
2017	44	K1341	-	-	-
2017	44	K1342	149	-	-
2017	44	K1343	-	-	-
2017	44	K1344	-	-	-
2017	44	K135	-	-	-
2017	44	K1381	-	-	-
2017	44	K141-2	-	-	-
2017	44	K141-3	-	-	-
2017	44	K142-21	29	-	-
2017	44	K142-4	49	-	-
2017	44	K1421	50	-	-
2017	44	K1422	173	-	-
2017	44	K1423	260	-	-
2017	44	K1424	10	-	-
2017	44	K1425	315	-	-
2017	44	K1426	163	-	-
2017	44	K144	-	-	-
2017	44	K145	17	-	-
2017	44	K147	-	-	-
2017	44	K148	-	-	-
2017	44	K1491	-	-	-
2017	44	K1492	11	-	-
2017	44	K150	-	-	-
2017	44	K151-2	-	-	-
2017	44	K154-3	16	-	-
2017	44	K159	-	-	-
2017	44	K159-2	-	-	-
2017	44	K160-2	-	-	-
2017	44	K161	-	-	-
2017	44	K164-2	455	-	-
2017	44	K164-4	-	-	-
2017	44	K164-5	26	-	-
2017	44	K1641	-	-	-
2017	44	K1642	26	-	-
2017	44	K1643	45	-	-
2017	44	K166	-	-	-
2017	44	K167	-	-	-
2017	44	K1692	119	-	-
2017	44	K171	-	-	-
2017	44	K171-21	14	-	-
2017	44	K171-22	-	-	-
2017	44	K172	-	-	-
2017	44	K174-2	-	-	-
2017	44	K1741	-	-	-
2017	44	K1742	83	-	-
2017	44	K1751	-	-	-
2017	44	K1761	-	-	-
2017	44	K1762	-	-	-
2017	44	K1771	90	-	-
2017	44	K1772	-	-	-
2017	44	K178-2	-	-	-
2017	44	K178-31	-	-	-
2017	44	K178-4	44	-	-
2017	44	K1781	84	-	-
2017	44	K1782	-	-	-
2017	44	K1783	20	-	-
2017	44	K1801	-	-	-
2017	44	K1802	-	-	-
2017	44	K181-2	-	-	-
2017	44	K181-4	-	-	-
2017	44	K181-5	-	-	-
2017	44	K182-22	-	-	-
2017	44	K182-3	-	-	-
2017	44	K1821	-	-	-
2017	44	K1822	-	-	-
2017	44	K183	-	-	-
2017	44	K1881	-	-	-
2017	44	K1882	48	-	-
2017	44	K189	-	-	-
2017	44	K190-21	-	-	-
2017	44	K190-3	-	-	-
2017	44	K190-5	16	-	-
2017	44	K190-6	-	-	-
2017	44	K1901	-	-	-
2017	44	K1902	-	-	-
2017	44	K1911	20	-	-
2017	44	K1912	-	-	-
2017	44	K192	-	-	-
2017	44	K193-22	-	-	-
2017	44	K193-23	10	-	-
2017	44	K193-33	-	-	-
2017	44	K1931	-	-	-
2017	44	K1932	-	-	-
2017	44	K196-2	-	-	-
2017	44	K197	59	-	-
2017	44	K200	-	-	-
2017	44	K200-2	-	-	-
2017	44	K201	-	-	-
2017	44	K203	-	-	-
2017	44	K206	-	-	-
2017	44	K207	-	-	-
2017	44	K214	-	-	-
2017	44	K215-2	-	-	-
2017	44	K216	-	-	-
2017	44	K2171	-	-	-
2017	44	K2172	13	-	-
2017	44	K218	-	-	-
2017	44	K2191	30	-	-
2017	44	K2192	-	-	-
2017	44	K2193	24	-	-
2017	44	K2211	-	-	-
2017	44	K2212	-	-	-
2017	44	K222	-	-	-
2017	44	K2231	-	-	-
2017	44	K2232	-	-	-
2017	44	K224	16	-	-
2017	44	K225-2	-	-	-
2017	44	K225-3	-	-	-
2017	44	K227	14	-	-
2017	44	K228	-	-	-
2017	44	K229	-	-	-
2017	44	K234	-	-	-
2017	44	K239	-	-	-
2017	44	K241	-	-	-
2017	44	K2421	-	-	-
2017	44	K2422	29	-	-
2017	44	K2423	36	-	-
2017	44	K2424	-	-	-
2017	44	K2425	-	-	-
2017	44	K246	-	-	-
2017	44	K249	-	-	-
2017	44	K252	-	-	-
2017	44	K2542	-	-	-
2017	44	K259	32	-	-
2017	44	K260-2	-	-	-
2017	44	K2681	-	-	-
2017	44	K2682	33	-	-
2017	44	K2683	126	-	-
2017	44	K2684	-	-	-
2017	44	K269	-	-	-
2017	44	K270	-	-	-
2017	44	K274	-	-	-
2017	44	K275	59	-	-
2017	44	K2761	13	-	-
2017	44	K2762	54	-	-
2017	44	K277	-	-	-
2017	44	K278	-	-	-
2017	44	K279	21	-	-
2017	44	K2801	339	-	-
2017	44	K2802	90	-	-
2017	44	K281	39	-	-
2017	44	K282-2	-	-	-
2017	44	K2821ｲ	-	-	-
2017	44	K2821ﾛ	1184	-	-
2017	44	K2822	-	-	-
2017	44	K284	-	-	-
2017	44	K2861	-	-	-
2017	44	K2862	-	-	-
2017	44	K287	25	-	-
2017	44	K288	16	-	-
2017	44	K291	-	-	-
2017	44	K292	-	-	-
2017	44	K293	-	-	-
2017	44	K294	-	-	-
2017	44	K2961	-	-	-
2017	44	K2962	-	-	-
2017	44	K297	-	-	-
2017	44	K2991	-	-	-
2017	44	K2992	-	-	-
2017	44	K300	13	-	-
2017	44	K305	-	-	-
2017	44	K309	40	-	-
2017	44	K313	-	-	-
2017	44	K3142	-	-	-
2017	44	K318	-	-	-
2017	44	K319	57	-	-
2017	44	K320	-	-	-
2017	44	K327	-	-	-
2017	44	K328	-	-	-
2017	44	K331	17	-	-
2017	44	K333	-	-	-
2017	44	K333-3	19	-	-
2017	44	K334-2	-	-	-
2017	44	K3382	-	-	-
2017	44	K339	-	-	-
2017	44	K340-3	-	-	-
2017	44	K340-4	16	-	-
2017	44	K340-5	115	-	-
2017	44	K340-6	62	-	-
2017	44	K340-7	-	-	-
2017	44	K342	14	-	-
2017	44	K3431	-	-	-
2017	44	K3432	-	-	-
2017	44	K344	-	-	-
2017	44	K347	-	-	-
2017	44	K347-2	-	-	-
2017	44	K347-3	-	-	-
2017	44	K347-5	12	-	-
2017	44	K352	-	-	-
2017	44	K352-2	-	-	-
2017	44	K368	26	-	-
2017	44	K3691	-	-	-
2017	44	K3692	-	-	-
2017	44	K370	-	-	-
2017	44	K3712	-	-	-
2017	44	K3721	-	-	-
2017	44	K3731	-	-	-
2017	44	K374	10	-	-
2017	44	K3772	261	-	-
2017	44	K3791	-	-	-
2017	44	K382	-	-	-
2017	44	K382-2	-	-	-
2017	44	K383	-	-	-
2017	44	K384-2	11	-	-
2017	44	K386	170	48	28.2%
2017	44	K387	-	-	-
2017	44	K388	-	-	-
2017	44	K3892	33	-	-
2017	44	K3901	-	-	-
2017	44	K3902	-	-	-
2017	44	K3911	-	-	-
2017	44	K392-2	-	-	-
2017	44	K3932	36	-	-
2017	44	K3941	12	-	-
2017	44	K3942	12	-	-
2017	44	K395	-	-	-
2017	44	K396	-	-	-
2017	44	K397	-	-	-
2017	44	K399	-	-	-
2017	44	K4001	-	-	-
2017	44	K4002	-	-	-
2017	44	K401	-	-	-
2017	44	K403-23	-	-	-
2017	44	K403-24	-	-	-
2017	44	K4042	-	-	-
2017	44	K4044	-	-	-
2017	44	K407-2	-	-	-
2017	44	K4072	-	-	-
2017	44	K408	-	-	-
2017	44	K410	-	-	-
2017	44	K4132	-	-	-
2017	44	K414-2	-	-	-
2017	44	K4151	11	-	-
2017	44	K419	-	-	-
2017	44	K422	-	-	-
2017	44	K4232	-	-	-
2017	44	K424	-	-	-
2017	44	K426-21	-	-	-
2017	44	K4261	-	-	-
2017	44	K4262	-	-	-
2017	44	K4263	-	-	-
2017	44	K427	16	-	-
2017	44	K427-2	-	-	-
2017	44	K428	-	-	-
2017	44	K4291	-	-	-
2017	44	K4292	-	-	-
2017	44	K430	13	-	-
2017	44	K432	-	-	-
2017	44	K433	-	-	-
2017	44	K434	-	-	-
2017	44	K434-2	-	-	-
2017	44	K435	-	-	-
2017	44	K4422	-	-	-
2017	44	K4431	-	-	-
2017	44	K4501	-	-	-
2017	44	K4502	-	-	-
2017	44	K451	-	-	-
2017	44	K453	-	-	-
2017	44	K454	11	-	-
2017	44	K455	-	-	-
2017	44	K4571	28	-	-
2017	44	K4572	-	-	-
2017	44	K4581	-	-	-
2017	44	K4582	-	-	-
2017	44	K4611	164	-	-
2017	44	K4612	76	-	-
2017	44	K462	182	-	-
2017	44	K4631	232	-	-
2017	44	K4632	251	-	-
2017	44	K4641	42	-	-
2017	44	K4642	-	-	-
2017	44	K465	-	-	-
2017	44	K467	10	-	-
2017	44	K4691	65	-	-
2017	44	K4692	-	-	-
2017	44	K472	-	-	-
2017	44	K474-2	-	-	-
2017	44	K474-3	-	-	-
2017	44	K4741	48	-	-
2017	44	K4742	-	-	-
2017	44	K475	-	-	-
2017	44	K476-2	-	-	-
2017	44	K476-31	-	-	-
2017	44	K476-32	-	-	-
2017	44	K4761	18	-	-
2017	44	K4762	202	-	-
2017	44	K4763	152	-	-
2017	44	K4764	29	-	-
2017	44	K4765	142	-	-
2017	44	K4766	10	-	-
2017	44	K4769	-	-	-
2017	44	K478	-	-	-
2017	44	K480-2	-	-	-
2017	44	K4821	-	-	-
2017	44	K4842	-	-	-
2017	44	K485	-	-	-
2017	44	K4873	-	-	-
2017	44	K488	-	-	-
2017	44	K488-2	-	-	-
2017	44	K488-3	-	-	-
2017	44	K488-4	38	-	-
2017	44	K494	-	-	-
2017	44	K496-2	15	-	-
2017	44	K496-4	24	-	-
2017	44	K4961	-	-	-
2017	44	K4962	-	-	-
2017	44	K4981	-	-	-
2017	44	K499	-	-	-
2017	44	K502	-	-	-
2017	44	K502-21	-	-	-
2017	44	K502-4	-	-	-
2017	44	K502-5	-	-	-
2017	44	K504-2	-	-	-
2017	44	K5041	-	-	-
2017	44	K5042	-	-	-
2017	44	K508-21	-	-	-
2017	44	K508-22	-	-	-
2017	44	K508-3	-	-	-
2017	44	K509-3	-	-	-
2017	44	K509-4	-	-	-
2017	44	K5091	11	-	-
2017	44	K510-3	-	-	-
2017	44	K5111	-	-	-
2017	44	K5112	-	-	-
2017	44	K5113	-	-	-
2017	44	K5114	-	-	-
2017	44	K513-2	18	-	-
2017	44	K513-3	-	-	-
2017	44	K513-4	-	-	-
2017	44	K5131	129	-	-
2017	44	K5132	60	-	-
2017	44	K514-21	138	-	-
2017	44	K514-22	57	-	-
2017	44	K514-23	341	-	-
2017	44	K5141	-	-	-
2017	44	K5142	-	-	-
2017	44	K5143	32	-	-
2017	44	K5144	-	-	-
2017	44	K5145	-	-	-
2017	44	K5146	-	-	-
2017	44	K517	-	-	-
2017	44	K5201	-	-	-
2017	44	K522-2	30	-	-
2017	44	K522-3	-	-	-
2017	44	K5221	21	-	-
2017	44	K5223	70	-	-
2017	44	K524-2	-	-	-
2017	44	K5253	-	-	-
2017	44	K526-21	-	-	-
2017	44	K526-22	96	-	-
2017	44	K526-4	-	-	-
2017	44	K5261	-	-	-
2017	44	K5272	-	-	-
2017	44	K529-21	37	-	-
2017	44	K529-22	-	-	-
2017	44	K5291	-	-	-
2017	44	K5292	-	-	-
2017	44	K5293	-	-	-
2017	44	K530-3	10	-	-
2017	44	K5312	-	-	-
2017	44	K533	29	-	-
2017	44	K533-2	179	12	6.7%
2017	44	K534-3	-	-	-
2017	44	K5341	-	-	-
2017	44	K536	-	-	-
2017	44	K537-2	11	-	-
2017	44	K538-2	-	-	-
2017	44	K539	-	-	-
2017	44	K539-3	-	-	-
2017	44	K540	-	-	-
2017	44	K542	-	-	-
2017	44	K543	-	-	-
2017	44	K5441	-	-	-
2017	44	K545	-	-	-
2017	44	K5461	25	-	-
2017	44	K5462	29	-	-
2017	44	K5463	226	-	-
2017	44	K547	-	-	-
2017	44	K5481	41	-	-
2017	44	K5482	20	-	-
2017	44	K5491	364	24	6.6%
2017	44	K5492	225	-	-
2017	44	K5493	1516	10	0.7%
2017	44	K550-2	13	-	-
2017	44	K552-21	14	-	-
2017	44	K552-22	122	-	-
2017	44	K5521	-	-	-
2017	44	K5522	32	-	-
2017	44	K553-21	-	-	-
2017	44	K553-22	-	-	-
2017	44	K553-23	-	-	-
2017	44	K5533	-	-	-
2017	44	K5541	27	-	-
2017	44	K5542	-	-	-
2017	44	K5543	-	-	-
2017	44	K555-21	-	-	-
2017	44	K555-22	28	-	-
2017	44	K5551	113	-	-
2017	44	K5552	40	-	-
2017	44	K5553	15	-	-
2017	44	K556-2	-	-	-
2017	44	K557-3	-	-	-
2017	44	K559-2	-	-	-
2017	44	K560-21	12	-	-
2017	44	K560-22ﾆ	15	-	-
2017	44	K560-22ﾛ	-	-	-
2017	44	K5601ｲ	-	-	-
2017	44	K5601ﾆ	29	-	-
2017	44	K5601ﾊ	-	-	-
2017	44	K5601ﾛ	-	-	-
2017	44	K5602	24	-	-
2017	44	K5603ｲ	-	-	-
2017	44	K5603ﾆ	14	-	-
2017	44	K5603ﾛ	-	-	-
2017	44	K5604	-	-	-
2017	44	K5605	-	-	-
2017	44	K5606	102	-	-
2017	44	K5607	23	-	-
2017	44	K5611	46	-	-
2017	44	K5612	75	-	-
2017	44	K5613	-	-	-
2017	44	K5621	-	-	-
2017	44	K5622	-	-	-
2017	44	K5741	-	-	-
2017	44	K588	-	-	-
2017	44	K589	-	-	-
2017	44	K592	-	-	-
2017	44	K5943	15	-	-
2017	44	K595-2	-	-	-
2017	44	K5951	330	-	-
2017	44	K5952	196	-	-
2017	44	K596	80	10	12.5%
2017	44	K597-2	156	-	-
2017	44	K597-3	44	-	-
2017	44	K597-4	-	-	-
2017	44	K5971	-	-	-
2017	44	K5972	384	-	-
2017	44	K598	11	-	-
2017	44	K598-2	-	-	-
2017	44	K599-2	13	-	-
2017	44	K599-3	26	-	-
2017	44	K599-4	-	-	-
2017	44	K599-51	-	-	-
2017	44	K5991	25	-	-
2017	44	K5992	-	-	-
2017	44	K6001	10	-	-
2017	44	K6002	-	-	-
2017	44	K6021	20	10	50.0%
2017	44	K604-21	-	-	-
2017	44	K604-24	-	-	-
2017	44	K606	-	-	-
2017	44	K607-2	-	-	-
2017	44	K607-3	-	-	-
2017	44	K6072	22	-	-
2017	44	K608-3	36	-	-
2017	44	K6081	-	-	-
2017	44	K6082	25	-	-
2017	44	K609-2	38	-	-
2017	44	K6091	-	-	-
2017	44	K6092	11	-	-
2017	44	K6093	-	-	-
2017	44	K610-2	-	-	-
2017	44	K610-3	532	13	2.4%
2017	44	K610-4	-	-	-
2017	44	K610-5	-	-	-
2017	44	K6101	-	-	-
2017	44	K6102	-	-	-
2017	44	K6103	-	-	-
2017	44	K6104	-	-	-
2017	44	K6105	13	-	-
2017	44	K6111	-	-	-
2017	44	K6112	15	-	-
2017	44	K6113	322	-	-
2017	44	K613	-	-	-
2017	44	K6141	-	-	-
2017	44	K6143	-	-	-
2017	44	K6144	-	-	-
2017	44	K6145	20	-	-
2017	44	K6146	10	-	-
2017	44	K6147	214	-	-
2017	44	K615-2	-	-	-
2017	44	K6151	91	11	12.1%
2017	44	K6152	469	-	-
2017	44	K6153	203	-	-
2017	44	K616	270	-	-
2017	44	K616-4	279	-	-
2017	44	K616-5	-	-	-
2017	44	K617-2	41	-	-
2017	44	K617-4	36	-	-
2017	44	K6171	71	-	-
2017	44	K6172	-	-	-
2017	44	K6173	-	-	-
2017	44	K6181	-	-	-
2017	44	K6182	104	26	25.0%
2017	44	K620	38	-	-
2017	44	K620-2	-	-	-
2017	44	K6231	-	-	-
2017	44	K6232	-	-	-
2017	44	K6233	-	-	-
2017	44	K6251	-	-	-
2017	44	K6252	-	-	-
2017	44	K626-2	-	-	-
2017	44	K6261	112	-	-
2017	44	K6262	61	-	-
2017	44	K6271	-	-	-
2017	44	K6272	-	-	-
2017	44	K6273	-	-	-
2017	44	K6274	-	-	-
2017	44	K6276	-	-	-
2017	44	K6277	-	-	-
2017	44	K6278	-	-	-
2017	44	K630	-	-	-
2017	44	K6311	-	-	-
2017	44	K6312	-	-	-
2017	44	K6321	10	-	-
2017	44	K6322	-	-	-
2017	44	K633-21	66	-	-
2017	44	K633-22	16	-	-
2017	44	K633-23	-	-	-
2017	44	K633-24	15	-	-
2017	44	K633-25	14	-	-
2017	44	K6331	46	-	-
2017	44	K6332	-	-	-
2017	44	K6333	50	-	-
2017	44	K6335	397	-	-
2017	44	K6336	20	-	-
2017	44	K6338	13	-	-
2017	44	K6339	-	-	-
2017	44	K634	789	-	-
2017	44	K635	294	63	21.4%
2017	44	K635-2	-	-	-
2017	44	K635-3	31	-	-
2017	44	K636	15	-	-
2017	44	K636-2	-	-	-
2017	44	K636-3	43	-	-
2017	44	K636-4	27	-	-
2017	44	K637-2	74	-	-
2017	44	K6371	-	-	-
2017	44	K6374	-	-	-
2017	44	K639	48	-	-
2017	44	K639-3	21	-	-
2017	44	K6402	-	-	-
2017	44	K642-2	12	-	-
2017	44	K6421	10	-	-
2017	44	K6422	-	-	-
2017	44	K643	13	-	-
2017	44	K647	11	-	-
2017	44	K647-2	32	-	-
2017	44	K651	36	10	27.8%
2017	44	K653-2	-	-	-
2017	44	K653-3	40	-	-
2017	44	K653-5	19	-	-
2017	44	K6531	29	-	-
2017	44	K6532	407	-	-
2017	44	K6533	22	-	-
2017	44	K6534	205	-	-
2017	44	K654	651	53	8.1%
2017	44	K654-2	-	-	-
2017	44	K654-31	-	-	-
2017	44	K654-32	19	-	-
2017	44	K655-21	-	-	-
2017	44	K655-22	187	-	-
2017	44	K655-42	-	-	-
2017	44	K655-51	-	-	-
2017	44	K655-52	13	-	-
2017	44	K6551	10	-	-
2017	44	K6552	129	-	-
2017	44	K656-2	16	-	-
2017	44	K657-22	32	-	-
2017	44	K6571	-	-	-
2017	44	K6572	112	-	-
2017	44	K662	30	-	-
2017	44	K662-2	12	-	-
2017	44	K663	-	-	-
2017	44	K664	789	94	11.9%
2017	44	K664-2	39	-	-
2017	44	K665	-	-	-
2017	44	K665-2	-	-	-
2017	44	K666	-	-	-
2017	44	K667-2	-	-	-
2017	44	K671-21	-	-	-
2017	44	K671-22	-	-	-
2017	44	K6711	14	-	-
2017	44	K6712	-	-	-
2017	44	K672	65	-	-
2017	44	K672-2	1497	-	-
2017	44	K673	-	-	-
2017	44	K674	-	-	-
2017	44	K6751	16	-	-
2017	44	K6752	-	-	-
2017	44	K6753	-	-	-
2017	44	K6754	-	-	-
2017	44	K677-21	-	-	-
2017	44	K677-22	15	-	-
2017	44	K6772	10	-	-
2017	44	K678	-	-	-
2017	44	K680	14	-	-
2017	44	K681	62	-	-
2017	44	K682-2	54	15	27.8%
2017	44	K682-3	37	-	-
2017	44	K682-4	18	-	-
2017	44	K6822	-	-	-
2017	44	K684	-	-	-
2017	44	K6851	103	-	-
2017	44	K6852	234	-	-
2017	44	K686	59	-	-
2017	44	K6871	243	-	-
2017	44	K6872	104	-	-
2017	44	K688	1562	69	4.4%
2017	44	K689	-	-	-
2017	44	K690	-	-	-
2017	44	K691-2	37	-	-
2017	44	K6911	-	-	-
2017	44	K692-2	-	-	-
2017	44	K695-21	54	-	-
2017	44	K695-22	-	-	-
2017	44	K695-23	-	-	-
2017	44	K695-24	-	-	-
2017	44	K695-25	10	-	-
2017	44	K6951	38	-	-
2017	44	K6952	38	-	-
2017	44	K6953	-	-	-
2017	44	K6954	31	-	-
2017	44	K6955	43	-	-
2017	44	K6956	-	-	-
2017	44	K6957	-	-	-
2017	44	K696	-	-	-
2017	44	K697-31ﾛ	132	-	-
2017	44	K697-32ｲ	-	-	-
2017	44	K697-32ﾛ	53	-	-
2017	44	K6981	-	-	-
2017	44	K699-2	-	-	-
2017	44	K6992	10	-	-
2017	44	K700	-	-	-
2017	44	K702-21	14	-	-
2017	44	K702-22	-	-	-
2017	44	K7021ｲ	-	-	-
2017	44	K7021ﾛ	-	-	-
2017	44	K7022	27	-	-
2017	44	K7023	-	-	-
2017	44	K703-2	-	-	-
2017	44	K7031	-	-	-
2017	44	K7032	87	-	-
2017	44	K7033	15	-	-
2017	44	K7034	31	-	-
2017	44	K704	-	-	-
2017	44	K705	-	-	-
2017	44	K706	-	-	-
2017	44	K7071	-	-	-
2017	44	K708	-	-	-
2017	44	K708-2	14	-	-
2017	44	K708-3	268	-	-
2017	44	K710	-	-	-
2017	44	K711	-	-	-
2017	44	K711-2	12	-	-
2017	44	K712	-	-	-
2017	44	K713	-	-	-
2017	44	K714	94	-	-
2017	44	K714-2	72	-	-
2017	44	K7151	62	-	-
2017	44	K7152	-	-	-
2017	44	K716-21	37	-	-
2017	44	K716-22	-	-	-
2017	44	K7161	130	-	-
2017	44	K7162	23	-	-
2017	44	K717	-	-	-
2017	44	K718-21	347	-	-
2017	44	K718-22	166	-	-
2017	44	K7181	25	-	-
2017	44	K7182	-	-	-
2017	44	K719-21	83	-	-
2017	44	K719-22	-	-	-
2017	44	K719-3	415	-	-
2017	44	K7191	93	-	-
2017	44	K7192	42	-	-
2017	44	K7193	162	10	6.2%
2017	44	K721-3	-	-	-
2017	44	K721-4	192	-	-
2017	44	K7211	3852	-	-
2017	44	K7212	315	-	-
2017	44	K722	258	-	-
2017	44	K724	19	-	-
2017	44	K725	-	-	-
2017	44	K725-2	-	-	-
2017	44	K726	59	-	-
2017	44	K726-2	18	-	-
2017	44	K728	-	-	-
2017	44	K7291	-	-	-
2017	44	K7292	-	-	-
2017	44	K7312	-	-	-
2017	44	K7321	-	-	-
2017	44	K7322	98	-	-
2017	44	K734	-	-	-
2017	44	K735	-	-	-
2017	44	K735-2	48	-	-
2017	44	K735-4	56	-	-
2017	44	K7361	-	-	-
2017	44	K7362	-	-	-
2017	44	K7381	-	-	-
2017	44	K739-2	-	-	-
2017	44	K739-3	-	-	-
2017	44	K7391	34	-	-
2017	44	K7393	-	-	-
2017	44	K740-21	62	-	-
2017	44	K740-22	146	-	-
2017	44	K740-23	36	-	-
2017	44	K7401	34	-	-
2017	44	K7402	40	-	-
2017	44	K7403	-	-	-
2017	44	K7404	18	-	-
2017	44	K742-2	-	-	-
2017	44	K7421ｲ	18	-	-
2017	44	K7421ﾛ	-	-	-
2017	44	K7422	-	-	-
2017	44	K743-2	-	-	-
2017	44	K743-6	-	-	-
2017	44	K7432	66	-	-
2017	44	K7433	20	-	-
2017	44	K7434	102	-	-
2017	44	K7435	17	-	-
2017	44	K744	-	-	-
2017	44	K745	24	-	-
2017	44	K7461	38	-	-
2017	44	K7462	18	-	-
2017	44	K747	-	-	-
2017	44	K7481	-	-	-
2017	44	K749	-	-	-
2017	44	K7501	-	-	-
2017	44	K7512	-	-	-
2017	44	K7513	-	-	-
2017	44	K7521	-	-	-
2017	44	K7522	-	-	-
2017	44	K753	10	-	-
2017	44	K754-2	19	-	-
2017	44	K755-2	-	-	-
2017	44	K756-2	-	-	-
2017	44	K758	-	-	-
2017	44	K763	-	-	-
2017	44	K764	17	-	-
2017	44	K766	-	-	-
2017	44	K768	230	-	-
2017	44	K769	-	-	-
2017	44	K769-2	10	-	-
2017	44	K770-2	-	-	-
2017	44	K770-3	-	-	-
2017	44	K771	-	-	-
2017	44	K772	-	-	-
2017	44	K772-2	13	-	-
2017	44	K773	22	-	-
2017	44	K773-2	173	-	-
2017	44	K773-5	-	-	-
2017	44	K775	45	-	-
2017	44	K778	-	-	-
2017	44	K778-2	-	-	-
2017	44	K780-2	-	-	-
2017	44	K781-3	-	-	-
2017	44	K7811	460	-	-
2017	44	K7812	36	-	-
2017	44	K7821	-	-	-
2017	44	K783	18	-	-
2017	44	K783-2	596	23	3.9%
2017	44	K783-3	42	-	-
2017	44	K785	-	-	-
2017	44	K786	-	-	-
2017	44	K790	-	-	-
2017	44	K794-2	-	-	-
2017	44	K795	-	-	-
2017	44	K797	87	-	-
2017	44	K7981	102	-	-
2017	44	K7982	-	-	-
2017	44	K800	-	-	-
2017	44	K800-2	106	-	-
2017	44	K800-3	35	-	-
2017	44	K802	-	-	-
2017	44	K802-21	33	-	-
2017	44	K802-22	13	-	-
2017	44	K802-6	10	-	-
2017	44	K803-2	19	-	-
2017	44	K8031	-	-	-
2017	44	K8032	11	-	-
2017	44	K8034	26	-	-
2017	44	K8035	-	-	-
2017	44	K8036ｲ	607	-	-
2017	44	K8036ﾛ	107	-	-
2017	44	K804	12	-	-
2017	44	K804-2	16	-	-
2017	44	K805	55	-	-
2017	44	K807	-	-	-
2017	44	K809-2	-	-	-
2017	44	K811	-	-	-
2017	44	K812	-	-	-
2017	44	K813	-	-	-
2017	44	K8151	-	-	-
2017	44	K8152	-	-	-
2017	44	K816	30	-	-
2017	44	K8171	-	-	-
2017	44	K8172	-	-	-
2017	44	K8181	-	-	-
2017	44	K8182	-	-	-
2017	44	K819	-	-	-
2017	44	K821	29	-	-
2017	44	K821-2	-	-	-
2017	44	K821-3	12	-	-
2017	44	K822	-	-	-
2017	44	K823-3	-	-	-
2017	44	K823-5	-	-	-
2017	44	K8231	-	-	-
2017	44	K8232	17	-	-
2017	44	K824	-	-	-
2017	44	K826	-	-	-
2017	44	K826-2	-	-	-
2017	44	K8271	-	-	-
2017	44	K8272	-	-	-
2017	44	K8281	12	-	-
2017	44	K8282	38	-	-
2017	44	K830	61	-	-
2017	44	K830-21	-	-	-
2017	44	K830-22	-	-	-
2017	44	K832	-	-	-
2017	44	K833	20	-	-
2017	44	K834	-	-	-
2017	44	K834-2	-	-	-
2017	44	K8351	37	-	-
2017	44	K8352	36	-	-
2017	44	K836	66	-	-
2017	44	K836-2	-	-	-
2017	44	K8381	-	-	-
2017	44	K8382	-	-	-
2017	44	K840	-	-	-
2017	44	K841-21	26	-	-
2017	44	K841-22	-	-	-
2017	44	K8411	200	-	-
2017	44	K8412	85	-	-
2017	44	K843	105	-	-
2017	44	K843-2	73	-	-
2017	44	K843-4	59	-	-
2017	44	K844	-	-	-
2017	44	K846	-	-	-
2017	44	K847	-	-	-
2017	44	K848	-	-	-
2017	44	K849	-	-	-
2017	44	K8501	-	-	-
2017	44	K8502	-	-	-
2017	44	K851-2	-	-	-
2017	44	K851-31	-	-	-
2017	44	K8512	-	-	-
2017	44	K8522	-	-	-
2017	44	K8531	-	-	-
2017	44	K8532	-	-	-
2017	44	K856	-	-	-
2017	44	K856-4	-	-	-
2017	44	K858	-	-	-
2017	44	K860	-	-	-
2017	44	K861	132	-	-
2017	44	K863	-	-	-
2017	44	K863-2	-	-	-
2017	44	K863-3	-	-	-
2017	44	K865-2	21	-	-
2017	44	K8651	-	-	-
2017	44	K8654	95	-	-
2017	44	K866	-	-	-
2017	44	K867	287	-	-
2017	44	K867-3	14	-	-
2017	44	K867-4	19	-	-
2017	44	K871	-	-	-
2017	44	K872-2	94	-	-
2017	44	K872-3	80	-	-
2017	44	K8721	63	-	-
2017	44	K8722	-	-	-
2017	44	K873	36	-	-
2017	44	K876	-	-	-
2017	44	K876-2	41	-	-
2017	44	K877	314	-	-
2017	44	K877-2	205	-	-
2017	44	K878	-	-	-
2017	44	K878-2	-	-	-
2017	44	K879	121	-	-
2017	44	K879-2	17	-	-
2017	44	K883	-	-	-
2017	44	K883-22	-	-	-
2017	44	K8861	-	-	-
2017	44	K8862	31	-	-
2017	44	K887-22	-	-	-
2017	44	K887-4	-	-	-
2017	44	K8872	-	-	-
2017	44	K888-21	-	-	-
2017	44	K888-22	20	-	-
2017	44	K8881	140	-	-
2017	44	K8882	369	-	-
2017	44	K889	65	-	-
2017	44	K890-3	-	-	-
2017	44	K892	-	-	-
2017	44	K893	214	-	-
2017	44	K8941	-	-	-
2017	44	K895	72	-	-
2017	44	K8961	186	-	-
2017	44	K8962	33	-	-
2017	44	K8963	27	-	-
2017	44	K897	75	-	-
2017	44	K8981	394	-	-
2017	44	K8982	477	-	-
2017	44	K901	24	-	-
2017	44	K902	18	-	-
2017	44	K9031	-	-	-
2017	44	K9033	-	-	-
2017	44	K904	-	-	-
2017	44	K9052	-	-	-
2017	44	K9061	-	-	-
2017	44	K9062	17	-	-
2017	44	K9063	-	-	-
2017	44	K907	-	-	-
2017	44	K908	-	-	-
2017	44	K909-2	22	-	-
2017	44	K9091	186	-	-
2017	44	K9092	10	-	-
2017	44	K911	17	-	-
2017	44	K9121	-	-	-
2017	44	K9122	44	-	-
2017	44	K9131	290	-	-
2017	44	K9132	65	-	-
2017	44	K9202ｲ	2360	416	17.6%
2017	44	K9202ﾛ	851	63	7.4%
2017	44	K9203ｲ(1)	57	-	-
2017	44	K9204ｲ(1)	-	-	-
2017	44	K9206	-	-	-
2017	44	K9211ｲ	-	-	-
2017	44	K9212ｲ	-	-	-
2017	44	K9212ﾛ	29	-	-
2017	44	K9221ｲ	19	-	-
2017	44	K9222ｲ	12	-	-
2017	44	K9222ﾛ	23	-	-
2017	44	K9223	-	-	-
2017	45	K000-21	-	-	-
2017	45	K000-25	-	-	-
2017	45	K000-26	-	-	-
2017	45	K000-27	-	-	-
2017	45	K000-28	-	-	-
2017	45	K0001	215	-	-
2017	45	K0002	96	-	-
2017	45	K0003ｲ	-	-	-
2017	45	K0003ﾛ	81	-	-
2017	45	K0004	374	30	8.0%
2017	45	K0005	157	-	-
2017	45	K0006	71	-	-
2017	45	K0011	215	18	8.4%
2017	45	K0012	26	-	-
2017	45	K0013	-	-	-
2017	45	K0021	25	-	-
2017	45	K0022	26	-	-
2017	45	K0023	-	-	-
2017	45	K0031	11	-	-
2017	45	K0032	-	-	-
2017	45	K0033	-	-	-
2017	45	K0041	-	-	-
2017	45	K0042	-	-	-
2017	45	K0051	172	-	-
2017	45	K0052	116	-	-
2017	45	K0053	52	-	-
2017	45	K006-31	-	-	-
2017	45	K006-41	-	-	-
2017	45	K0061	123	-	-
2017	45	K0062	107	-	-
2017	45	K0063	70	-	-
2017	45	K0064	29	-	-
2017	45	K0071	-	-	-
2017	45	K0072	155	-	-
2017	45	K0081	-	-	-
2017	45	K0101	20	-	-
2017	45	K0102	22	-	-
2017	45	K0111	-	-	-
2017	45	K013-21	27	-	-
2017	45	K013-22	22	-	-
2017	45	K013-23	-	-	-
2017	45	K013-24	-	-	-
2017	45	K0131	12	-	-
2017	45	K0132	10	-	-
2017	45	K0133	-	-	-
2017	45	K0134	-	-	-
2017	45	K0151	16	-	-
2017	45	K0152	22	-	-
2017	45	K0153	-	-	-
2017	45	K016	33	-	-
2017	45	K0171	-	-	-
2017	45	K0172	-	-	-
2017	45	K019	-	-	-
2017	45	K020	13	-	-
2017	45	K0221	-	-	-
2017	45	K0222	-	-	-
2017	45	K023	-	-	-
2017	45	K024	-	-	-
2017	45	K025	-	-	-
2017	45	K0271	-	-	-
2017	45	K028	63	-	-
2017	45	K029	-	-	-
2017	45	K0301	106	-	-
2017	45	K0302	24	-	-
2017	45	K0311	18	-	-
2017	45	K0332	-	-	-
2017	45	K034	-	-	-
2017	45	K035	-	-	-
2017	45	K035-2	16	-	-
2017	45	K037	50	-	-
2017	45	K037-2	113	-	-
2017	45	K038	-	-	-
2017	45	K0391	-	-	-
2017	45	K0392	-	-	-
2017	45	K040-2	-	-	-
2017	45	K040-3	-	-	-
2017	45	K0401	12	-	-
2017	45	K0402	-	-	-
2017	45	K042	-	-	-
2017	45	K043-31	-	-	-
2017	45	K043-32	-	-	-
2017	45	K043-33	15	-	-
2017	45	K0432	-	-	-
2017	45	K0441	10	-	-
2017	45	K0442	46	-	-
2017	45	K0443	20	-	-
2017	45	K0451	42	-	-
2017	45	K0452	66	-	-
2017	45	K0453	55	-	-
2017	45	K046-21	17	-	-
2017	45	K046-22	-	-	-
2017	45	K0461	1477	20	1.4%
2017	45	K0462	649	-	-
2017	45	K0463	310	-	-
2017	45	K047-2	-	-	-
2017	45	K047-3	38	-	-
2017	45	K0481	-	-	-
2017	45	K0482	122	-	-
2017	45	K0483	477	-	-
2017	45	K0484	192	-	-
2017	45	K0491	-	-	-
2017	45	K0492	-	-	-
2017	45	K0493	25	-	-
2017	45	K0503	11	-	-
2017	45	K0513	-	-	-
2017	45	K052-21	-	-	-
2017	45	K052-22	-	-	-
2017	45	K052-31	-	-	-
2017	45	K0521	-	-	-
2017	45	K0522	-	-	-
2017	45	K0523	17	-	-
2017	45	K0531	-	-	-
2017	45	K0533	-	-	-
2017	45	K0542	41	-	-
2017	45	K0543	-	-	-
2017	45	K055-2	-	-	-
2017	45	K055-3	-	-	-
2017	45	K0561	16	-	-
2017	45	K0562	17	-	-
2017	45	K0563	-	-	-
2017	45	K0572	-	-	-
2017	45	K059-2	-	-	-
2017	45	K0591	27	-	-
2017	45	K0592	-	-	-
2017	45	K0593ﾛ	-	-	-
2017	45	K060-31	55	-	-
2017	45	K060-32	-	-	-
2017	45	K060-33	-	-	-
2017	45	K0601	-	-	-
2017	45	K0603	-	-	-
2017	45	K0611	53	-	-
2017	45	K0612	16	-	-
2017	45	K0613	-	-	-
2017	45	K0631	-	-	-
2017	45	K0632	16	-	-
2017	45	K0633	27	-	-
2017	45	K065-21	-	-	-
2017	45	K0651	-	-	-
2017	45	K0652	-	-	-
2017	45	K0653	-	-	-
2017	45	K066-21	89	-	-
2017	45	K066-22	-	-	-
2017	45	K066-31	-	-	-
2017	45	K066-32	-	-	-
2017	45	K066-33	-	-	-
2017	45	K066-41	-	-	-
2017	45	K066-42	-	-	-
2017	45	K066-43	-	-	-
2017	45	K0661	-	-	-
2017	45	K0662	-	-	-
2017	45	K0663	-	-	-
2017	45	K067-21	13	-	-
2017	45	K067-22	17	-	-
2017	45	K068-2	142	-	-
2017	45	K069	-	-	-
2017	45	K069-2	-	-	-
2017	45	K069-3	80	-	-
2017	45	K0701	51	-	-
2017	45	K0702	-	-	-
2017	45	K0723	-	-	-
2017	45	K073-21	-	-	-
2017	45	K073-22	-	-	-
2017	45	K0731	121	-	-
2017	45	K0732	131	-	-
2017	45	K0733	-	-	-
2017	45	K0742	-	-	-
2017	45	K0743	13	-	-
2017	45	K0751	-	-	-
2017	45	K0761	16	-	-
2017	45	K0762	-	-	-
2017	45	K0763	-	-	-
2017	45	K0771	-	-	-
2017	45	K0772	-	-	-
2017	45	K0773	-	-	-
2017	45	K0782	35	-	-
2017	45	K0783	11	-	-
2017	45	K079-21	180	-	-
2017	45	K079-22	-	-	-
2017	45	K079-23	-	-	-
2017	45	K079-24	-	-	-
2017	45	K0791	-	-	-
2017	45	K0793	11	-	-
2017	45	K080-31	-	-	-
2017	45	K080-32	-	-	-
2017	45	K080-41	163	-	-
2017	45	K080-42	19	-	-
2017	45	K080-51	-	-	-
2017	45	K080-52	18	-	-
2017	45	K080-6	-	-	-
2017	45	K0801	11	-	-
2017	45	K0802	49	-	-
2017	45	K0803	10	-	-
2017	45	K0811	690	-	-
2017	45	K0812	-	-	-
2017	45	K082-21	-	-	-
2017	45	K082-31	36	-	-
2017	45	K082-32	-	-	-
2017	45	K0821	1282	-	-
2017	45	K0822	-	-	-
2017	45	K083	47	-	-
2017	45	K0842	70	11	15.7%
2017	45	K0843	28	-	-
2017	45	K0851	-	-	-
2017	45	K0852	-	-	-
2017	45	K0853	-	-	-
2017	45	K0861	-	-	-
2017	45	K0871	27	-	-
2017	45	K0872	-	-	-
2017	45	K0881	-	-	-
2017	45	K0882	-	-	-
2017	45	K089	-	-	-
2017	45	K0911	13	-	-
2017	45	K0912	11	-	-
2017	45	K093	164	-	-
2017	45	K093-2	55	-	-
2017	45	K0962	-	-	-
2017	45	K097	-	-	-
2017	45	K098	-	-	-
2017	45	K099	-	-	-
2017	45	K099-21	-	-	-
2017	45	K099-22	-	-	-
2017	45	K099-23	-	-	-
2017	45	K1001	-	-	-
2017	45	K1002	-	-	-
2017	45	K1011	-	-	-
2017	45	K1012	-	-	-
2017	45	K108	-	-	-
2017	45	K110-2	15	-	-
2017	45	K112	-	-	-
2017	45	K116	-	-	-
2017	45	K124-2	10	-	-
2017	45	K125	-	-	-
2017	45	K1261	-	-	-
2017	45	K1262	-	-	-
2017	45	K128	25	-	-
2017	45	K133	-	-	-
2017	45	K134-21	-	-	-
2017	45	K134-22	17	-	-
2017	45	K1341	10	-	-
2017	45	K1342	223	-	-
2017	45	K1343	-	-	-
2017	45	K1344	-	-	-
2017	45	K135	-	-	-
2017	45	K136	-	-	-
2017	45	K1381	-	-	-
2017	45	K141	-	-	-
2017	45	K141-2	20	-	-
2017	45	K141-3	-	-	-
2017	45	K142-21	-	-	-
2017	45	K142-22ﾊ	-	-	-
2017	45	K142-22ﾛ	-	-	-
2017	45	K142-4	34	-	-
2017	45	K1421	37	-	-
2017	45	K1422	73	-	-
2017	45	K1423	124	-	-
2017	45	K1424	-	-	-
2017	45	K1425	212	-	-
2017	45	K1426	176	-	-
2017	45	K144	-	-	-
2017	45	K145	25	-	-
2017	45	K148	-	-	-
2017	45	K1491	-	-	-
2017	45	K1492	-	-	-
2017	45	K150	-	-	-
2017	45	K151-2	-	-	-
2017	45	K154-3	17	-	-
2017	45	K159	11	-	-
2017	45	K159-2	-	-	-
2017	45	K160-2	17	-	-
2017	45	K161	-	-	-
2017	45	K164-2	369	-	-
2017	45	K164-4	14	-	-
2017	45	K164-5	-	-	-
2017	45	K1641	15	-	-
2017	45	K1642	28	10	35.7%
2017	45	K1643	59	-	-
2017	45	K165	-	-	-
2017	45	K167	-	-	-
2017	45	K168	-	-	-
2017	45	K1691	-	-	-
2017	45	K1692	116	-	-
2017	45	K171-21	21	-	-
2017	45	K171-22	-	-	-
2017	45	K172	17	-	-
2017	45	K174-2	-	-	-
2017	45	K1741	-	-	-
2017	45	K1742	55	-	-
2017	45	K1751	-	-	-
2017	45	K1761	-	-	-
2017	45	K1771	151	-	-
2017	45	K1772	24	-	-
2017	45	K178-2	15	-	-
2017	45	K178-31	-	-	-
2017	45	K178-4	49	13	26.5%
2017	45	K1781	85	-	-
2017	45	K1782	-	-	-
2017	45	K1783	-	-	-
2017	45	K179	-	-	-
2017	45	K1801	-	-	-
2017	45	K1802	-	-	-
2017	45	K181-2	-	-	-
2017	45	K181-4	-	-	-
2017	45	K181-5	-	-	-
2017	45	K1812	-	-	-
2017	45	K182-3	-	-	-
2017	45	K1821	22	-	-
2017	45	K1822	11	-	-
2017	45	K186	-	-	-
2017	45	K1882	19	-	-
2017	45	K189	-	-	-
2017	45	K190-21	22	-	-
2017	45	K190-22	-	-	-
2017	45	K190-3	-	-	-
2017	45	K190-5	-	-	-
2017	45	K190-6	-	-	-
2017	45	K1901	16	-	-
2017	45	K1911	13	-	-
2017	45	K1912	-	-	-
2017	45	K192	-	-	-
2017	45	K193-33	-	-	-
2017	45	K1931	-	-	-
2017	45	K1932	-	-	-
2017	45	K197	67	-	-
2017	45	K200	-	-	-
2017	45	K2021	-	-	-
2017	45	K204	34	-	-
2017	45	K206	-	-	-
2017	45	K207	-	-	-
2017	45	K209	-	-	-
2017	45	K212	-	-	-
2017	45	K214	-	-	-
2017	45	K215	-	-	-
2017	45	K215-2	-	-	-
2017	45	K216	-	-	-
2017	45	K2171	-	-	-
2017	45	K2172	29	-	-
2017	45	K218	-	-	-
2017	45	K2191	69	-	-
2017	45	K2192	-	-	-
2017	45	K2193	24	-	-
2017	45	K220	-	-	-
2017	45	K2231	-	-	-
2017	45	K224	16	-	-
2017	45	K225-2	-	-	-
2017	45	K227	-	-	-
2017	45	K229	-	-	-
2017	45	K234	-	-	-
2017	45	K235	-	-	-
2017	45	K241	-	-	-
2017	45	K2421	-	-	-
2017	45	K2422	76	-	-
2017	45	K2423	-	-	-
2017	45	K2424	10	-	-
2017	45	K2425	-	-	-
2017	45	K243	-	-	-
2017	45	K244	-	-	-
2017	45	K245	-	-	-
2017	45	K246	-	-	-
2017	45	K248	-	-	-
2017	45	K252	-	-	-
2017	45	K259	-	-	-
2017	45	K260	-	-	-
2017	45	K2681	-	-	-
2017	45	K2682	14	-	-
2017	45	K2683	67	-	-
2017	45	K2685	-	-	-
2017	45	K269	-	-	-
2017	45	K270	-	-	-
2017	45	K274	-	-	-
2017	45	K275	-	-	-
2017	45	K2761	15	-	-
2017	45	K2762	22	-	-
2017	45	K277	-	-	-
2017	45	K278	16	-	-
2017	45	K279	-	-	-
2017	45	K2801	311	-	-
2017	45	K2802	11	-	-
2017	45	K281	35	-	-
2017	45	K282-2	-	-	-
2017	45	K2821ｲ	10	-	-
2017	45	K2821ﾛ	790	-	-
2017	45	K2822	12	-	-
2017	45	K2823	-	-	-
2017	45	K2861	-	-	-
2017	45	K287	25	-	-
2017	45	K288	-	-	-
2017	45	K291	-	-	-
2017	45	K292	-	-	-
2017	45	K294	-	-	-
2017	45	K2961	-	-	-
2017	45	K2962	-	-	-
2017	45	K297	-	-	-
2017	45	K2991	-	-	-
2017	45	K2992	-	-	-
2017	45	K300	34	-	-
2017	45	K301	-	-	-
2017	45	K302	-	-	-
2017	45	K305	-	-	-
2017	45	K309	24	-	-
2017	45	K318	33	-	-
2017	45	K319	195	-	-
2017	45	K320	24	-	-
2017	45	K321	-	-	-
2017	45	K327	32	-	-
2017	45	K328	22	-	-
2017	45	K331	18	-	-
2017	45	K331-3	-	-	-
2017	45	K333	28	-	-
2017	45	K333-3	-	-	-
2017	45	K334	-	-	-
2017	45	K334-2	-	-	-
2017	45	K335-3	-	-	-
2017	45	K336	-	-	-
2017	45	K337	-	-	-
2017	45	K3382	-	-	-
2017	45	K339	-	-	-
2017	45	K340	-	-	-
2017	45	K340-3	-	-	-
2017	45	K340-4	48	-	-
2017	45	K340-5	127	-	-
2017	45	K340-6	32	-	-
2017	45	K342	16	-	-
2017	45	K3431	-	-	-
2017	45	K3432	-	-	-
2017	45	K347	38	-	-
2017	45	K347-2	-	-	-
2017	45	K347-3	-	-	-
2017	45	K347-5	-	-	-
2017	45	K347-6	-	-	-
2017	45	K358	-	-	-
2017	45	K360	-	-	-
2017	45	K367	-	-	-
2017	45	K368	29	-	-
2017	45	K3691	-	-	-
2017	45	K3692	-	-	-
2017	45	K370	13	-	-
2017	45	K3712	-	-	-
2017	45	K3721	10	-	-
2017	45	K3731	12	-	-
2017	45	K374	12	-	-
2017	45	K3771	-	-	-
2017	45	K3772	381	-	-
2017	45	K3791	-	-	-
2017	45	K382	-	-	-
2017	45	K384-2	-	-	-
2017	45	K385	-	-	-
2017	45	K386	147	43	29.3%
2017	45	K3892	34	-	-
2017	45	K3901	-	-	-
2017	45	K3911	-	-	-
2017	45	K392-2	-	-	-
2017	45	K3932	82	-	-
2017	45	K3941	-	-	-
2017	45	K3942	17	-	-
2017	45	K395	-	-	-
2017	45	K396	-	-	-
2017	45	K3983	-	-	-
2017	45	K399	-	-	-
2017	45	K4001	-	-	-
2017	45	K4002	-	-	-
2017	45	K401	-	-	-
2017	45	K403-23	-	-	-
2017	45	K4042	-	-	-
2017	45	K4062	-	-	-
2017	45	K407-2	-	-	-
2017	45	K409	-	-	-
2017	45	K411	-	-	-
2017	45	K412	-	-	-
2017	45	K4131	-	-	-
2017	45	K4132	-	-	-
2017	45	K414-2	-	-	-
2017	45	K4151	13	-	-
2017	45	K4152	-	-	-
2017	45	K419	-	-	-
2017	45	K4211	-	-	-
2017	45	K424	-	-	-
2017	45	K427	-	-	-
2017	45	K429-21	-	-	-
2017	45	K430	13	-	-
2017	45	K432	-	-	-
2017	45	K433	-	-	-
2017	45	K434	-	-	-
2017	45	K435	-	-	-
2017	45	K4422	-	-	-
2017	45	K4423	-	-	-
2017	45	K4431	-	-	-
2017	45	K449	-	-	-
2017	45	K4501	-	-	-
2017	45	K4503	-	-	-
2017	45	K451	-	-	-
2017	45	K453	-	-	-
2017	45	K454	-	-	-
2017	45	K4571	45	-	-
2017	45	K4572	-	-	-
2017	45	K4581	-	-	-
2017	45	K4582	-	-	-
2017	45	K461-21	-	-	-
2017	45	K4611	44	-	-
2017	45	K4612	-	-	-
2017	45	K462	28	-	-
2017	45	K4631	69	-	-
2017	45	K4632	68	-	-
2017	45	K4641	15	-	-
2017	45	K467	10	-	-
2017	45	K4691	26	-	-
2017	45	K4692	-	-	-
2017	45	K470	-	-	-
2017	45	K472	-	-	-
2017	45	K474-2	-	-	-
2017	45	K474-3	53	-	-
2017	45	K4741	79	-	-
2017	45	K4742	41	-	-
2017	45	K475	-	-	-
2017	45	K476-32	-	-	-
2017	45	K476-4	-	-	-
2017	45	K4761	20	-	-
2017	45	K4762	273	-	-
2017	45	K4763	263	-	-
2017	45	K4764	51	-	-
2017	45	K4765	143	-	-
2017	45	K4766	-	-	-
2017	45	K4768	-	-	-
2017	45	K480-2	-	-	-
2017	45	K481	-	-	-
2017	45	K4821	-	-	-
2017	45	K4841	-	-	-
2017	45	K4842	-	-	-
2017	45	K485	-	-	-
2017	45	K488	-	-	-
2017	45	K488-2	-	-	-
2017	45	K488-3	-	-	-
2017	45	K488-4	13	-	-
2017	45	K494	-	-	-
2017	45	K496-2	-	-	-
2017	45	K496-4	12	-	-
2017	45	K497-2	-	-	-
2017	45	K4981	-	-	-
2017	45	K501-2	-	-	-
2017	45	K502	11	-	-
2017	45	K502-22	-	-	-
2017	45	K502-3	-	-	-
2017	45	K502-5	-	-	-
2017	45	K504-2	-	-	-
2017	45	K5041	-	-	-
2017	45	K5042	-	-	-
2017	45	K508-21	-	-	-
2017	45	K508-22	-	-	-
2017	45	K509-4	-	-	-
2017	45	K5091	12	-	-
2017	45	K510-3	-	-	-
2017	45	K5111	-	-	-
2017	45	K5113	-	-	-
2017	45	K5114	-	-	-
2017	45	K513-2	23	-	-
2017	45	K513-4	13	-	-
2017	45	K5131	92	-	-
2017	45	K5132	37	-	-
2017	45	K514-21	105	-	-
2017	45	K514-22	34	-	-
2017	45	K514-23	193	-	-
2017	45	K5141	-	-	-
2017	45	K5142	-	-	-
2017	45	K5143	56	-	-
2017	45	K5145	10	-	-
2017	45	K5146	-	-	-
2017	45	K522-2	47	11	23.4%
2017	45	K522-3	-	-	-
2017	45	K5221	-	-	-
2017	45	K5223	60	-	-
2017	45	K5231	-	-	-
2017	45	K525-3	-	-	-
2017	45	K5253	-	-	-
2017	45	K526-21	-	-	-
2017	45	K526-22	50	-	-
2017	45	K526-4	-	-	-
2017	45	K5261	-	-	-
2017	45	K529-21	31	-	-
2017	45	K529-22	-	-	-
2017	45	K5291	11	-	-
2017	45	K5292	-	-	-
2017	45	K530-2	-	-	-
2017	45	K5312	-	-	-
2017	45	K532-3	-	-	-
2017	45	K533	22	-	-
2017	45	K533-2	103	-	-
2017	45	K534-3	-	-	-
2017	45	K5341	-	-	-
2017	45	K536	-	-	-
2017	45	K537-2	-	-	-
2017	45	K539	-	-	-
2017	45	K539-2	-	-	-
2017	45	K539-3	-	-	-
2017	45	K541	-	-	-
2017	45	K5441	-	-	-
2017	45	K5442	-	-	-
2017	45	K545	-	-	-
2017	45	K5461	113	-	-
2017	45	K5462	100	-	-
2017	45	K5463	688	-	-
2017	45	K547	-	-	-
2017	45	K5481	30	-	-
2017	45	K5482	-	-	-
2017	45	K5491	266	23	8.6%
2017	45	K5492	136	-	-
2017	45	K5493	655	-	-
2017	45	K550-2	25	-	-
2017	45	K552-21	-	-	-
2017	45	K552-22	45	-	-
2017	45	K5521	-	-	-
2017	45	K5522	76	-	-
2017	45	K553-21	-	-	-
2017	45	K553-22	-	-	-
2017	45	K553-23	-	-	-
2017	45	K5533	-	-	-
2017	45	K5541	37	-	-
2017	45	K5542	19	-	-
2017	45	K555-22	32	-	-
2017	45	K5551	91	-	-
2017	45	K5552	28	-	-
2017	45	K5553	-	-	-
2017	45	K556-2	-	-	-
2017	45	K557-3	-	-	-
2017	45	K560-21	-	-	-
2017	45	K560-22ﾆ	-	-	-
2017	45	K5601ｲ	24	-	-
2017	45	K5601ﾆ	24	-	-
2017	45	K5601ﾊ	-	-	-
2017	45	K5601ﾛ	12	-	-
2017	45	K5602	-	-	-
2017	45	K5603ｲ	-	-	-
2017	45	K5603ﾆ	34	-	-
2017	45	K5603ﾛ	-	-	-
2017	45	K5604	11	-	-
2017	45	K5605	-	-	-
2017	45	K5606	38	-	-
2017	45	K5607	23	-	-
2017	45	K5611	49	-	-
2017	45	K5612	107	-	-
2017	45	K5613	16	-	-
2017	45	K5622	11	-	-
2017	45	K570-3	-	-	-
2017	45	K5711	-	-	-
2017	45	K5731	-	-	-
2017	45	K5741	-	-	-
2017	45	K5761	-	-	-
2017	45	K5831	-	-	-
2017	45	K589	-	-	-
2017	45	K592	-	-	-
2017	45	K5943	20	-	-
2017	45	K595-2	-	-	-
2017	45	K5951	475	-	-
2017	45	K5952	212	-	-
2017	45	K596	89	11	12.4%
2017	45	K597-2	138	-	-
2017	45	K597-3	16	-	-
2017	45	K597-4	-	-	-
2017	45	K5971	-	-	-
2017	45	K5972	306	-	-
2017	45	K598	-	-	-
2017	45	K599-2	18	-	-
2017	45	K599-3	35	-	-
2017	45	K599-4	13	-	-
2017	45	K599-52	-	-	-
2017	45	K5991	19	-	-
2017	45	K5992	-	-	-
2017	45	K6001	24	-	-
2017	45	K6002	-	-	-
2017	45	K6011	-	-	-
2017	45	K6021	16	*-	*-
2017	45	K607-2	-	-	-
2017	45	K607-3	21	-	-
2017	45	K6071	-	-	-
2017	45	K6072	15	-	-
2017	45	K608-3	27	-	-
2017	45	K6082	-	-	-
2017	45	K609-2	62	-	-
2017	45	K6092	25	-	-
2017	45	K6093	-	-	-
2017	45	K610-2	-	-	-
2017	45	K610-3	434	-	-
2017	45	K6101	12	-	-
2017	45	K6104	15	-	-
2017	45	K6105	-	-	-
2017	45	K6112	46	-	-
2017	45	K6113	432	17	3.9%
2017	45	K613	-	-	-
2017	45	K6141	-	-	-
2017	45	K6143	-	-	-
2017	45	K6147	67	-	-
2017	45	K615-2	-	-	-
2017	45	K6151	59	-	-
2017	45	K6152	643	-	-
2017	45	K6153	148	-	-
2017	45	K616	499	-	-
2017	45	K616-4	270	-	-
2017	45	K616-5	-	-	-
2017	45	K617-2	-	-	-
2017	45	K617-3	-	-	-
2017	45	K617-4	64	-	-
2017	45	K6171	41	-	-
2017	45	K6173	-	-	-
2017	45	K6181	24	-	-
2017	45	K6182	183	45	24.6%
2017	45	K620	54	-	-
2017	45	K620-2	10	-	-
2017	45	K6233	-	-	-
2017	45	K6252	-	-	-
2017	45	K626-2	-	-	-
2017	45	K6261	84	-	-
2017	45	K6262	43	-	-
2017	45	K627-2	-	-	-
2017	45	K6272	-	-	-
2017	45	K6274	12	-	-
2017	45	K6276	-	-	-
2017	45	K6277	-	-	-
2017	45	K6278	-	-	-
2017	45	K630	-	-	-
2017	45	K6311	-	-	-
2017	45	K6312	-	-	-
2017	45	K6321	-	-	-
2017	45	K6322	-	-	-
2017	45	K633-21	27	-	-
2017	45	K633-22	-	-	-
2017	45	K633-25	-	-	-
2017	45	K6331	64	-	-
2017	45	K6332	-	-	-
2017	45	K6333	48	-	-
2017	45	K6334	-	-	-
2017	45	K6335	748	-	-
2017	45	K6336	37	-	-
2017	45	K6337	-	-	-
2017	45	K6338	13	-	-
2017	45	K634	491	-	-
2017	45	K635	229	84	36.7%
2017	45	K635-2	-	-	-
2017	45	K635-3	29	-	-
2017	45	K636	40	-	-
2017	45	K636-2	-	-	-
2017	45	K636-3	15	-	-
2017	45	K636-4	17	-	-
2017	45	K637-2	25	-	-
2017	45	K6372	-	-	-
2017	45	K6373	-	-	-
2017	45	K6374	-	-	-
2017	45	K638	-	-	-
2017	45	K639	93	16	17.2%
2017	45	K639-3	11	-	-
2017	45	K6402	-	-	-
2017	45	K641	-	-	-
2017	45	K642-2	-	-	-
2017	45	K6421	-	-	-
2017	45	K6422	-	-	-
2017	45	K643	-	-	-
2017	45	K643-2	-	-	-
2017	45	K645	-	-	-
2017	45	K647	30	-	-
2017	45	K647-2	13	-	-
2017	45	K649-2	-	-	-
2017	45	K651	40	-	-
2017	45	K652	-	-	-
2017	45	K653-2	-	-	-
2017	45	K653-3	46	-	-
2017	45	K653-5	13	-	-
2017	45	K6531	-	-	-
2017	45	K6532	234	-	-
2017	45	K6533	-	-	-
2017	45	K6534	104	-	-
2017	45	K654	508	39	7.7%
2017	45	K654-2	-	-	-
2017	45	K654-31	-	-	-
2017	45	K654-32	13	-	-
2017	45	K655-21	-	-	-
2017	45	K655-22	122	-	-
2017	45	K655-42	-	-	-
2017	45	K655-52	12	-	-
2017	45	K6551	-	-	-
2017	45	K6552	107	-	-
2017	45	K657-22	28	-	-
2017	45	K6572	89	-	-
2017	45	K662	38	-	-
2017	45	K662-2	-	-	-
2017	45	K663	-	-	-
2017	45	K664	532	56	10.5%
2017	45	K664-2	-	-	-
2017	45	K666	-	-	-
2017	45	K667-2	-	-	-
2017	45	K670	-	-	-
2017	45	K671-21	-	-	-
2017	45	K6711	26	-	-
2017	45	K6712	-	-	-
2017	45	K672	104	-	-
2017	45	K672-2	937	-	-
2017	45	K673	-	-	-
2017	45	K674	-	-	-
2017	45	K6751	17	-	-
2017	45	K6752	-	-	-
2017	45	K6753	-	-	-
2017	45	K6754	-	-	-
2017	45	K677-21	-	-	-
2017	45	K677-22	-	-	-
2017	45	K6771	-	-	-
2017	45	K6772	-	-	-
2017	45	K678	-	-	-
2017	45	K680	20	-	-
2017	45	K681	90	16	17.8%
2017	45	K682-2	99	17	17.2%
2017	45	K682-3	160	-	-
2017	45	K682-4	12	-	-
2017	45	K6821	-	-	-
2017	45	K6822	-	-	-
2017	45	K6851	71	-	-
2017	45	K6852	49	-	-
2017	45	K686	-	-	-
2017	45	K6871	198	-	-
2017	45	K6872	77	-	-
2017	45	K688	592	24	4.1%
2017	45	K689	13	-	-
2017	45	K691-2	31	-	-
2017	45	K692	-	-	-
2017	45	K692-2	14	-	-
2017	45	K693	-	-	-
2017	45	K695-21	12	-	-
2017	45	K695-22	-	-	-
2017	45	K695-23	-	-	-
2017	45	K6951	47	-	-
2017	45	K6952	11	-	-
2017	45	K6953	10	-	-
2017	45	K6954	18	-	-
2017	45	K6955	22	-	-
2017	45	K6956	-	-	-
2017	45	K6957	-	-	-
2017	45	K696	-	-	-
2017	45	K697-21	-	-	-
2017	45	K697-22	22	-	-
2017	45	K697-31ｲ	-	-	-
2017	45	K697-31ﾛ	31	-	-
2017	45	K697-32ｲ	-	-	-
2017	45	K697-32ﾛ	25	-	-
2017	45	K6972	-	-	-
2017	45	K6981	-	-	-
2017	45	K6992	-	-	-
2017	45	K700	-	-	-
2017	45	K702-21	-	-	-
2017	45	K7021ｲ	-	-	-
2017	45	K7021ﾛ	-	-	-
2017	45	K7022	18	-	-
2017	45	K7023	-	-	-
2017	45	K7031	-	-	-
2017	45	K7032	41	-	-
2017	45	K7033	-	-	-
2017	45	K7034	-	-	-
2017	45	K704	-	-	-
2017	45	K706	-	-	-
2017	45	K708-3	64	-	-
2017	45	K710	-	-	-
2017	45	K711	-	-	-
2017	45	K711-2	-	-	-
2017	45	K712	-	-	-
2017	45	K713	-	-	-
2017	45	K714	89	-	-
2017	45	K714-2	30	-	-
2017	45	K7151	43	-	-
2017	45	K7152	-	-	-
2017	45	K716-21	12	-	-
2017	45	K716-22	-	-	-
2017	45	K7161	121	-	-
2017	45	K7162	17	-	-
2017	45	K717	-	-	-
2017	45	K718-21	213	-	-
2017	45	K718-22	92	-	-
2017	45	K7181	82	-	-
2017	45	K7182	89	-	-
2017	45	K719-21	67	-	-
2017	45	K719-22	10	-	-
2017	45	K719-3	287	-	-
2017	45	K7191	75	-	-
2017	45	K7192	24	-	-
2017	45	K7193	257	-	-
2017	45	K720	-	-	-
2017	45	K721-3	-	-	-
2017	45	K721-4	64	-	-
2017	45	K7211	2182	-	-
2017	45	K7212	209	-	-
2017	45	K722	139	-	-
2017	45	K724	10	-	-
2017	45	K725	10	-	-
2017	45	K725-2	-	-	-
2017	45	K726	114	-	-
2017	45	K726-2	10	-	-
2017	45	K729-3	-	-	-
2017	45	K7291	-	-	-
2017	45	K7292	-	-	-
2017	45	K7301	-	-	-
2017	45	K7302	-	-	-
2017	45	K7312	-	-	-
2017	45	K7321	23	-	-
2017	45	K7322	74	-	-
2017	45	K734	-	-	-
2017	45	K734-2	-	-	-
2017	45	K735-2	21	-	-
2017	45	K735-4	55	-	-
2017	45	K7361	-	-	-
2017	45	K7362	-	-	-
2017	45	K7382	-	-	-
2017	45	K739-2	-	-	-
2017	45	K739-3	-	-	-
2017	45	K7391	10	-	-
2017	45	K740-21	49	-	-
2017	45	K740-22	103	-	-
2017	45	K740-23	41	-	-
2017	45	K7401	48	-	-
2017	45	K7402	64	-	-
2017	45	K7403	-	-	-
2017	45	K7404	33	-	-
2017	45	K742-2	-	-	-
2017	45	K7421ｲ	13	-	-
2017	45	K7421ﾛ	-	-	-
2017	45	K7424	-	-	-
2017	45	K743-2	-	-	-
2017	45	K7432	41	-	-
2017	45	K7433	-	-	-
2017	45	K7434	149	-	-
2017	45	K7435	-	-	-
2017	45	K744	-	-	-
2017	45	K745	32	-	-
2017	45	K746-2	-	-	-
2017	45	K7461	31	-	-
2017	45	K7462	22	-	-
2017	45	K747	-	-	-
2017	45	K7481	-	-	-
2017	45	K7482	-	-	-
2017	45	K749	-	-	-
2017	45	K7501	-	-	-
2017	45	K751-2	-	-	-
2017	45	K7512	-	-	-
2017	45	K7521	15	-	-
2017	45	K7522	-	-	-
2017	45	K753	12	-	-
2017	45	K754-2	14	-	-
2017	45	K754-3	-	-	-
2017	45	K755-2	-	-	-
2017	45	K7551	-	-	-
2017	45	K756	-	-	-
2017	45	K756-2	-	-	-
2017	45	K758	-	-	-
2017	45	K764	49	-	-
2017	45	K765	-	-	-
2017	45	K768	215	-	-
2017	45	K769	-	-	-
2017	45	K769-2	19	-	-
2017	45	K769-3	-	-	-
2017	45	K770-2	-	-	-
2017	45	K771	-	-	-
2017	45	K772	-	-	-
2017	45	K772-2	20	-	-
2017	45	K773	-	-	-
2017	45	K773-2	139	-	-
2017	45	K775	95	10	10.5%
2017	45	K778-2	-	-	-
2017	45	K779	-	-	-
2017	45	K779-3	-	-	-
2017	45	K780	-	-	-
2017	45	K780-2	-	-	-
2017	45	K781-3	-	-	-
2017	45	K7811	414	-	-
2017	45	K7812	18	-	-
2017	45	K7821	-	-	-
2017	45	K7822	-	-	-
2017	45	K783	17	-	-
2017	45	K783-2	327	-	-
2017	45	K783-3	27	-	-
2017	45	K787	-	-	-
2017	45	K790	-	-	-
2017	45	K793	-	-	-
2017	45	K797	53	-	-
2017	45	K7981	59	-	-
2017	45	K800-2	36	-	-
2017	45	K800-3	11	-	-
2017	45	K8011	-	-	-
2017	45	K802	-	-	-
2017	45	K802-21	-	-	-
2017	45	K802-22	-	-	-
2017	45	K802-5	-	-	-
2017	45	K802-6	56	-	-
2017	45	K803-2	19	-	-
2017	45	K8031	-	-	-
2017	45	K8032	-	-	-
2017	45	K8034	15	-	-
2017	45	K8035	-	-	-
2017	45	K8036ｲ	235	-	-
2017	45	K8036ﾛ	384	-	-
2017	45	K804	11	-	-
2017	45	K804-2	14	-	-
2017	45	K805	35	-	-
2017	45	K807	-	-	-
2017	45	K809-2	-	-	-
2017	45	K8151	-	-	-
2017	45	K816	-	-	-
2017	45	K819	-	-	-
2017	45	K821	29	-	-
2017	45	K821-2	-	-	-
2017	45	K821-3	14	-	-
2017	45	K822	-	-	-
2017	45	K823-2	-	-	-
2017	45	K823-3	-	-	-
2017	45	K826	-	-	-
2017	45	K826-2	-	-	-
2017	45	K8271	-	-	-
2017	45	K8272	-	-	-
2017	45	K8281	-	-	-
2017	45	K8282	11	-	-
2017	45	K830	33	-	-
2017	45	K832	-	-	-
2017	45	K833	18	-	-
2017	45	K8351	11	-	-
2017	45	K8352	23	-	-
2017	45	K836	49	-	-
2017	45	K836-2	-	-	-
2017	45	K8381	-	-	-
2017	45	K8382	-	-	-
2017	45	K841-21	214	-	-
2017	45	K841-22	27	-	-
2017	45	K8411	32	-	-
2017	45	K8412	21	-	-
2017	45	K843	38	-	-
2017	45	K843-2	124	-	-
2017	45	K843-3	-	-	-
2017	45	K847	-	-	-
2017	45	K848	-	-	-
2017	45	K849	-	-	-
2017	45	K8501	-	-	-
2017	45	K851-2	-	-	-
2017	45	K851-31	-	-	-
2017	45	K8511	-	-	-
2017	45	K8521	-	-	-
2017	45	K8523	-	-	-
2017	45	K8531	17	-	-
2017	45	K8532	-	-	-
2017	45	K856	-	-	-
2017	45	K856-3	-	-	-
2017	45	K856-4	-	-	-
2017	45	K858	-	-	-
2017	45	K860	-	-	-
2017	45	K860-2	-	-	-
2017	45	K861	58	-	-
2017	45	K863	38	-	-
2017	45	K863-2	-	-	-
2017	45	K865-2	12	-	-
2017	45	K8654	104	-	-
2017	45	K866	11	-	-
2017	45	K867	273	-	-
2017	45	K867-4	129	-	-
2017	45	K871	-	-	-
2017	45	K872-2	73	-	-
2017	45	K872-3	105	-	-
2017	45	K8721	69	-	-
2017	45	K8722	-	-	-
2017	45	K873	48	-	-
2017	45	K877	404	-	-
2017	45	K877-2	129	-	-
2017	45	K878	-	-	-
2017	45	K878-2	-	-	-
2017	45	K879	130	-	-
2017	45	K879-2	-	-	-
2017	45	K883-21	-	-	-
2017	45	K883-22	-	-	-
2017	45	K8861	-	-	-
2017	45	K8862	34	-	-
2017	45	K887-21	-	-	-
2017	45	K887-4	-	-	-
2017	45	K8871	-	-	-
2017	45	K8872	-	-	-
2017	45	K888-21	-	-	-
2017	45	K888-22	-	-	-
2017	45	K8881	172	-	-
2017	45	K8882	179	-	-
2017	45	K889	73	-	-
2017	45	K890	-	-	-
2017	45	K890-2	11	-	-
2017	45	K890-3	-	-	-
2017	45	K893	166	-	-
2017	45	K895	138	-	-
2017	45	K8961	189	-	-
2017	45	K8962	30	-	-
2017	45	K8963	-	-	-
2017	45	K8964	-	-	-
2017	45	K897	121	-	-
2017	45	K8981	745	-	-
2017	45	K8982	721	-	-
2017	45	K901	30	-	-
2017	45	K902	34	-	-
2017	45	K9033	-	-	-
2017	45	K904	-	-	-
2017	45	K9051	-	-	-
2017	45	K9062	64	-	-
2017	45	K9063	11	-	-
2017	45	K907	-	-	-
2017	45	K909-2	19	-	-
2017	45	K9091	175	-	-
2017	45	K9092	-	-	-
2017	45	K911	18	-	-
2017	45	K9121	34	-	-
2017	45	K9122	30	-	-
2017	45	K9131	174	-	-
2017	45	K9132	33	-	-
2017	45	K9202ｲ	1364	282	20.7%
2017	45	K9202ﾛ	212	54	25.5%
2017	45	K9203ｲ(1)	-	-	-
2017	45	K9203ﾛ(1)	-	-	-
2017	45	K9204ｲ(1)	-	-	-
2017	45	K9206	-	-	-
2017	45	K9211ｲ	15	-	-
2017	45	K9211ﾛ	-	-	-
2017	45	K9212ｲ	-	-	-
2017	45	K9212ﾛ	28	-	-
2017	45	K9221ｲ	-	-	-
2017	45	K9222ｲ	-	-	-
2017	45	K9222ﾛ	26	-	-
2017	45	K9223	11	-	-
2017	45	K923	-	-	-
2017	46	K000-21	-	-	-
2017	46	K000-22	-	-	-
2017	46	K000-23	-	-	-
2017	46	K000-26	-	-	-
2017	46	K000-27	-	-	-
2017	46	K0001	216	10	4.6%
2017	46	K0002	135	-	-
2017	46	K0003ｲ	-	-	-
2017	46	K0003ﾛ	109	-	-
2017	46	K0004	699	43	6.2%
2017	46	K0005	199	-	-
2017	46	K0006	94	-	-
2017	46	K0011	310	32	10.3%
2017	46	K0012	23	-	-
2017	46	K0013	-	-	-
2017	46	K0021	67	-	-
2017	46	K0022	19	-	-
2017	46	K0023	-	-	-
2017	46	K0031	17	-	-
2017	46	K0032	-	-	-
2017	46	K0033	-	-	-
2017	46	K0041	-	-	-
2017	46	K0042	-	-	-
2017	46	K0043	-	-	-
2017	46	K0051	131	-	-
2017	46	K0052	98	-	-
2017	46	K0053	75	-	-
2017	46	K0061	92	-	-
2017	46	K0062	109	-	-
2017	46	K0063	94	-	-
2017	46	K0064	15	-	-
2017	46	K0071	-	-	-
2017	46	K0072	354	-	-
2017	46	K0081	-	-	-
2017	46	K0101	-	-	-
2017	46	K0102	19	-	-
2017	46	K0111	-	-	-
2017	46	K013-21	26	-	-
2017	46	K013-22	19	-	-
2017	46	K013-23	-	-	-
2017	46	K013-24	-	-	-
2017	46	K0131	-	-	-
2017	46	K0132	21	-	-
2017	46	K0133	15	-	-
2017	46	K0134	32	-	-
2017	46	K0151	31	-	-
2017	46	K0152	-	-	-
2017	46	K0153	-	-	-
2017	46	K016	42	-	-
2017	46	K0171	-	-	-
2017	46	K0172	16	-	-
2017	46	K019	-	-	-
2017	46	K020	12	-	-
2017	46	K0221	-	-	-
2017	46	K0222	-	-	-
2017	46	K023	13	-	-
2017	46	K025	-	-	-
2017	46	K026	23	-	-
2017	46	K0271	-	-	-
2017	46	K028	62	-	-
2017	46	K029	12	-	-
2017	46	K0301	126	-	-
2017	46	K0302	48	-	-
2017	46	K0311	16	-	-
2017	46	K0312	-	-	-
2017	46	K035	-	-	-
2017	46	K035-2	-	-	-
2017	46	K037	62	-	-
2017	46	K037-2	136	-	-
2017	46	K038	28	-	-
2017	46	K0391	-	-	-
2017	46	K0392	-	-	-
2017	46	K040-2	-	-	-
2017	46	K0401	11	-	-
2017	46	K0402	14	-	-
2017	46	K042	-	-	-
2017	46	K043-32	-	-	-
2017	46	K043-33	-	-	-
2017	46	K0431	-	-	-
2017	46	K0433	-	-	-
2017	46	K0441	48	-	-
2017	46	K0442	84	-	-
2017	46	K0443	128	-	-
2017	46	K0451	41	-	-
2017	46	K0452	70	-	-
2017	46	K0453	102	-	-
2017	46	K046-21	38	-	-
2017	46	K046-22	-	-	-
2017	46	K0461	2075	35	1.7%
2017	46	K0462	889	-	-
2017	46	K0463	455	-	-
2017	46	K047-2	-	-	-
2017	46	K047-3	46	-	-
2017	46	K0482	185	-	-
2017	46	K0483	610	-	-
2017	46	K0484	256	-	-
2017	46	K0491	-	-	-
2017	46	K0493	10	-	-
2017	46	K0501	-	-	-
2017	46	K0502	-	-	-
2017	46	K0503	15	-	-
2017	46	K052-21	-	-	-
2017	46	K0521	-	-	-
2017	46	K0522	-	-	-
2017	46	K0523	18	-	-
2017	46	K0531	-	-	-
2017	46	K0532	-	-	-
2017	46	K0533	-	-	-
2017	46	K0541	-	-	-
2017	46	K0542	25	-	-
2017	46	K0543	-	-	-
2017	46	K055-2	-	-	-
2017	46	K055-3	11	-	-
2017	46	K0561	11	-	-
2017	46	K0562	13	-	-
2017	46	K0563	18	-	-
2017	46	K0571	-	-	-
2017	46	K0572	-	-	-
2017	46	K0573	-	-	-
2017	46	K0581	11	-	-
2017	46	K0582	-	-	-
2017	46	K0584	-	-	-
2017	46	K059-2	-	-	-
2017	46	K0591	14	-	-
2017	46	K0592	-	-	-
2017	46	K0593ﾛ	-	-	-
2017	46	K060-31	27	-	-
2017	46	K060-32	-	-	-
2017	46	K060-33	-	-	-
2017	46	K0601	-	-	-
2017	46	K0611	121	-	-
2017	46	K0612	15	-	-
2017	46	K0613	-	-	-
2017	46	K0631	-	-	-
2017	46	K0632	17	-	-
2017	46	K0633	19	-	-
2017	46	K065-21	-	-	-
2017	46	K0651	12	-	-
2017	46	K0652	29	-	-
2017	46	K066-21	69	-	-
2017	46	K066-22	14	-	-
2017	46	K066-32	-	-	-
2017	46	K066-41	-	-	-
2017	46	K066-42	-	-	-
2017	46	K0661	-	-	-
2017	46	K0662	-	-	-
2017	46	K0663	-	-	-
2017	46	K067-21	10	-	-
2017	46	K067-22	14	-	-
2017	46	K0671	-	-	-
2017	46	K0672	-	-	-
2017	46	K068	-	-	-
2017	46	K068-2	180	-	-
2017	46	K069-2	-	-	-
2017	46	K069-3	52	-	-
2017	46	K0701	18	-	-
2017	46	K0702	-	-	-
2017	46	K0721	-	-	-
2017	46	K0722	-	-	-
2017	46	K0723	-	-	-
2017	46	K073-21	12	-	-
2017	46	K073-22	11	-	-
2017	46	K0731	322	-	-
2017	46	K0732	271	-	-
2017	46	K0733	22	-	-
2017	46	K074-21	-	-	-
2017	46	K074-23	-	-	-
2017	46	K0743	28	-	-
2017	46	K0751	-	-	-
2017	46	K0752	-	-	-
2017	46	K0753	-	-	-
2017	46	K0761	11	-	-
2017	46	K0762	15	-	-
2017	46	K0763	-	-	-
2017	46	K0771	-	-	-
2017	46	K0772	-	-	-
2017	46	K0773	-	-	-
2017	46	K0782	25	-	-
2017	46	K0783	13	-	-
2017	46	K079-21	184	-	-
2017	46	K079-23	-	-	-
2017	46	K079-24	-	-	-
2017	46	K0791	-	-	-
2017	46	K0792	-	-	-
2017	46	K0793	11	-	-
2017	46	K080-2	-	-	-
2017	46	K080-31	-	-	-
2017	46	K080-32	-	-	-
2017	46	K080-41	81	-	-
2017	46	K080-42	10	-	-
2017	46	K080-51	-	-	-
2017	46	K080-52	44	-	-
2017	46	K0801	40	-	-
2017	46	K0802	28	-	-
2017	46	K0803	11	-	-
2017	46	K0811	903	10	1.1%
2017	46	K0812	-	-	-
2017	46	K082-21	16	-	-
2017	46	K082-31	61	-	-
2017	46	K082-32	-	-	-
2017	46	K0821	1500	-	-
2017	46	K0822	-	-	-
2017	46	K0823	-	-	-
2017	46	K083	89	-	-
2017	46	K0842	111	13	11.7%
2017	46	K0843	48	-	-
2017	46	K0853	-	-	-
2017	46	K0861	-	-	-
2017	46	K0862	-	-	-
2017	46	K0871	17	-	-
2017	46	K0872	-	-	-
2017	46	K0881	-	-	-
2017	46	K0882	28	-	-
2017	46	K089	13	-	-
2017	46	K0901	-	-	-
2017	46	K0911	29	-	-
2017	46	K0912	19	-	-
2017	46	K093	166	-	-
2017	46	K093-2	14	-	-
2017	46	K097	-	-	-
2017	46	K099	-	-	-
2017	46	K099-21	-	-	-
2017	46	K099-22	-	-	-
2017	46	K1001	-	-	-
2017	46	K1002	25	-	-
2017	46	K101-22	-	-	-
2017	46	K1011	-	-	-
2017	46	K1012	-	-	-
2017	46	K1021	-	-	-
2017	46	K1032	-	-	-
2017	46	K108	-	-	-
2017	46	K110-2	18	-	-
2017	46	K116	-	-	-
2017	46	K120	-	-	-
2017	46	K121	-	-	-
2017	46	K124-2	16	-	-
2017	46	K125	24	-	-
2017	46	K1261	-	-	-
2017	46	K1262	-	-	-
2017	46	K128	65	-	-
2017	46	K131-2	23	-	-
2017	46	K133	-	-	-
2017	46	K134-22	160	-	-
2017	46	K1341	-	-	-
2017	46	K1342	143	-	-
2017	46	K1343	-	-	-
2017	46	K1344	-	-	-
2017	46	K135	-	-	-
2017	46	K1381	-	-	-
2017	46	K141-2	-	-	-
2017	46	K142-21	23	-	-
2017	46	K142-4	38	-	-
2017	46	K1421	93	-	-
2017	46	K1422	287	-	-
2017	46	K1423	328	-	-
2017	46	K1424	47	-	-
2017	46	K1425	125	-	-
2017	46	K1426	466	-	-
2017	46	K144	19	-	-
2017	46	K145	58	19	32.8%
2017	46	K146	-	-	-
2017	46	K147	17	-	-
2017	46	K148	-	-	-
2017	46	K1491	-	-	-
2017	46	K1492	-	-	-
2017	46	K150	-	-	-
2017	46	K151-2	-	-	-
2017	46	K154-2	-	-	-
2017	46	K154-3	23	-	-
2017	46	K1541	-	-	-
2017	46	K159	-	-	-
2017	46	K159-2	-	-	-
2017	46	K160-2	75	-	-
2017	46	K161	-	-	-
2017	46	K162	-	-	-
2017	46	K163	-	-	-
2017	46	K164-2	602	11	1.8%
2017	46	K164-3	-	-	-
2017	46	K164-4	16	-	-
2017	46	K164-5	26	-	-
2017	46	K1641	14	-	-
2017	46	K1642	71	26	36.6%
2017	46	K1643	102	20	19.6%
2017	46	K165	-	-	-
2017	46	K166	-	-	-
2017	46	K167	-	-	-
2017	46	K1691	-	-	-
2017	46	K1692	224	-	-
2017	46	K170	-	-	-
2017	46	K171	-	-	-
2017	46	K171-21	59	-	-
2017	46	K171-22	-	-	-
2017	46	K172	14	-	-
2017	46	K1741	11	-	-
2017	46	K1742	220	-	-
2017	46	K1751	-	-	-
2017	46	K1761	-	-	-
2017	46	K1762	-	-	-
2017	46	K1771	242	-	-
2017	46	K1772	32	-	-
2017	46	K178-2	22	-	-
2017	46	K178-31	-	-	-
2017	46	K178-32	-	-	-
2017	46	K178-4	112	12	10.7%
2017	46	K178-5	-	-	-
2017	46	K1781	168	12	7.1%
2017	46	K1782	-	-	-
2017	46	K1783	25	-	-
2017	46	K179	-	-	-
2017	46	K1801	-	-	-
2017	46	K1802	-	-	-
2017	46	K181-2	-	-	-
2017	46	K181-3	-	-	-
2017	46	K181-4	-	-	-
2017	46	K181-5	-	-	-
2017	46	K1811	-	-	-
2017	46	K1812	-	-	-
2017	46	K182-3	-	-	-
2017	46	K1821	-	-	-
2017	46	K1822	-	-	-
2017	46	K183	-	-	-
2017	46	K183-2	-	-	-
2017	46	K184	-	-	-
2017	46	K186	-	-	-
2017	46	K1881	-	-	-
2017	46	K1882	53	-	-
2017	46	K189	-	-	-
2017	46	K190-21	-	-	-
2017	46	K190-3	-	-	-
2017	46	K190-4	-	-	-
2017	46	K190-5	-	-	-
2017	46	K190-6	-	-	-
2017	46	K1901	-	-	-
2017	46	K1911	41	-	-
2017	46	K1912	-	-	-
2017	46	K193-23	-	-	-
2017	46	K193-33	-	-	-
2017	46	K1931	-	-	-
2017	46	K1932	-	-	-
2017	46	K197	26	-	-
2017	46	K198	-	-	-
2017	46	K199	-	-	-
2017	46	K200	-	-	-
2017	46	K201	-	-	-
2017	46	K2021	10	-	-
2017	46	K2022	-	-	-
2017	46	K204	-	-	-
2017	46	K206	-	-	-
2017	46	K207	-	-	-
2017	46	K211	-	-	-
2017	46	K213	-	-	-
2017	46	K214	-	-	-
2017	46	K215-2	-	-	-
2017	46	K216	-	-	-
2017	46	K2171	-	-	-
2017	46	K2172	51	-	-
2017	46	K2191	98	-	-
2017	46	K2192	-	-	-
2017	46	K2193	61	-	-
2017	46	K220	-	-	-
2017	46	K2211	-	-	-
2017	46	K222	-	-	-
2017	46	K2231	-	-	-
2017	46	K2232	-	-	-
2017	46	K224	87	-	-
2017	46	K225-2	-	-	-
2017	46	K227	10	-	-
2017	46	K228	-	-	-
2017	46	K2301	-	-	-
2017	46	K233	-	-	-
2017	46	K234	-	-	-
2017	46	K235	-	-	-
2017	46	K239	-	-	-
2017	46	K241	-	-	-
2017	46	K2421	-	-	-
2017	46	K2422	14	-	-
2017	46	K2423	28	-	-
2017	46	K2424	-	-	-
2017	46	K246	-	-	-
2017	46	K249	-	-	-
2017	46	K252	-	-	-
2017	46	K259	18	-	-
2017	46	K2681	-	-	-
2017	46	K2682	25	-	-
2017	46	K2683	117	-	-
2017	46	K2684	63	-	-
2017	46	K269	-	-	-
2017	46	K270	16	-	-
2017	46	K272	-	-	-
2017	46	K274	-	-	-
2017	46	K275	29	-	-
2017	46	K2761	-	-	-
2017	46	K2762	38	-	-
2017	46	K278	-	-	-
2017	46	K279	26	-	-
2017	46	K2801	822	-	-
2017	46	K2802	229	-	-
2017	46	K281	83	-	-
2017	46	K282-2	-	-	-
2017	46	K2821ｲ	13	-	-
2017	46	K2821ﾛ	3300	-	-
2017	46	K2822	16	-	-
2017	46	K2823	-	-	-
2017	46	K284	-	-	-
2017	46	K285	-	-	-
2017	46	K2861	-	-	-
2017	46	K2862	-	-	-
2017	46	K287	32	-	-
2017	46	K288	14	-	-
2017	46	K290-2	-	-	-
2017	46	K291	-	-	-
2017	46	K292	-	-	-
2017	46	K293	-	-	-
2017	46	K294	-	-	-
2017	46	K2961	-	-	-
2017	46	K2962	-	-	-
2017	46	K2991	-	-	-
2017	46	K2992	-	-	-
2017	46	K300	50	-	-
2017	46	K305	-	-	-
2017	46	K309	17	-	-
2017	46	K318	11	-	-
2017	46	K319	94	-	-
2017	46	K328	10	-	-
2017	46	K331	51	-	-
2017	46	K333	26	-	-
2017	46	K333-3	-	-	-
2017	46	K334	-	-	-
2017	46	K334-2	-	-	-
2017	46	K335-3	-	-	-
2017	46	K336	-	-	-
2017	46	K337	-	-	-
2017	46	K3382	-	-	-
2017	46	K339	-	-	-
2017	46	K340	-	-	-
2017	46	K340-4	49	-	-
2017	46	K340-5	236	-	-
2017	46	K340-6	77	-	-
2017	46	K341	-	-	-
2017	46	K342	25	-	-
2017	46	K3431	-	-	-
2017	46	K3432	-	-	-
2017	46	K344	-	-	-
2017	46	K347	37	-	-
2017	46	K347-2	-	-	-
2017	46	K347-3	-	-	-
2017	46	K347-4	-	-	-
2017	46	K347-5	-	-	-
2017	46	K356-2	-	-	-
2017	46	K362-2	-	-	-
2017	46	K367	-	-	-
2017	46	K368	44	-	-
2017	46	K3691	-	-	-
2017	46	K3692	-	-	-
2017	46	K370	24	-	-
2017	46	K3711	-	-	-
2017	46	K3721	14	-	-
2017	46	K3731	27	-	-
2017	46	K374	27	-	-
2017	46	K3772	351	-	-
2017	46	K379-22	-	-	-
2017	46	K3791	-	-	-
2017	46	K384	-	-	-
2017	46	K384-2	-	-	-
2017	46	K385	-	-	-
2017	46	K386	255	99	38.8%
2017	46	K387	11	-	-
2017	46	K3892	49	-	-
2017	46	K3901	-	-	-
2017	46	K3902	-	-	-
2017	46	K3911	-	-	-
2017	46	K392-2	16	-	-
2017	46	K3932	66	-	-
2017	46	K3941	16	-	-
2017	46	K3942	-	-	-
2017	46	K395	13	-	-
2017	46	K396	-	-	-
2017	46	K399	-	-	-
2017	46	K4001	-	-	-
2017	46	K4002	-	-	-
2017	46	K401	-	-	-
2017	46	K403-23	-	-	-
2017	46	K403-24	-	-	-
2017	46	K4031	-	-	-
2017	46	K4042	-	-	-
2017	46	K4043	-	-	-
2017	46	K407-2	-	-	-
2017	46	K4072	-	-	-
2017	46	K4073ｲ	-	-	-
2017	46	K408	-	-	-
2017	46	K409	-	-	-
2017	46	K410	-	-	-
2017	46	K412	-	-	-
2017	46	K4131	-	-	-
2017	46	K4132	12	-	-
2017	46	K414-2	12	-	-
2017	46	K4151	19	-	-
2017	46	K4152	-	-	-
2017	46	K419	-	-	-
2017	46	K4212	-	-	-
2017	46	K422	-	-	-
2017	46	K425	-	-	-
2017	46	K426-23	-	-	-
2017	46	K4261	-	-	-
2017	46	K4263	-	-	-
2017	46	K427	19	-	-
2017	46	K4291	-	-	-
2017	46	K4292	-	-	-
2017	46	K430	20	-	-
2017	46	K433	-	-	-
2017	46	K434	10	-	-
2017	46	K4391	-	-	-
2017	46	K4431	-	-	-
2017	46	K4463	-	-	-
2017	46	K4501	-	-	-
2017	46	K4502	-	-	-
2017	46	K4503	-	-	-
2017	46	K451	-	-	-
2017	46	K452	-	-	-
2017	46	K453	11	-	-
2017	46	K454	27	-	-
2017	46	K455	-	-	-
2017	46	K4571	76	-	-
2017	46	K4572	-	-	-
2017	46	K4581	11	-	-
2017	46	K4582	-	-	-
2017	46	K461-21	23	-	-
2017	46	K461-22	-	-	-
2017	46	K4611	65	-	-
2017	46	K4612	11	-	-
2017	46	K462	14	-	-
2017	46	K462-2	16	-	-
2017	46	K4631	76	-	-
2017	46	K4632	77	-	-
2017	46	K464-2	-	-	-
2017	46	K4641	22	-	-
2017	46	K4642	-	-	-
2017	46	K465	-	-	-
2017	46	K467	14	-	-
2017	46	K4691	41	-	-
2017	46	K4692	-	-	-
2017	46	K470	-	-	-
2017	46	K471	-	-	-
2017	46	K472	-	-	-
2017	46	K474-2	-	-	-
2017	46	K474-3	21	-	-
2017	46	K4741	86	-	-
2017	46	K4742	34	-	-
2017	46	K475	-	-	-
2017	46	K476-2	-	-	-
2017	46	K476-31	-	-	-
2017	46	K476-4	47	-	-
2017	46	K4761	33	-	-
2017	46	K4762	401	-	-
2017	46	K4763	212	-	-
2017	46	K4764	51	-	-
2017	46	K4765	195	-	-
2017	46	K4766	-	-	-
2017	46	K4767	-	-	-
2017	46	K4768	-	-	-
2017	46	K4841	-	-	-
2017	46	K4842	-	-	-
2017	46	K485	-	-	-
2017	46	K4871	-	-	-
2017	46	K4873	-	-	-
2017	46	K488	-	-	-
2017	46	K488-3	17	-	-
2017	46	K488-4	37	-	-
2017	46	K494	-	-	-
2017	46	K496-2	-	-	-
2017	46	K496-4	14	-	-
2017	46	K4961	-	-	-
2017	46	K4962	-	-	-
2017	46	K497	-	-	-
2017	46	K4981	-	-	-
2017	46	K501-3	-	-	-
2017	46	K502	14	-	-
2017	46	K502-21	-	-	-
2017	46	K502-4	-	-	-
2017	46	K502-5	-	-	-
2017	46	K503	-	-	-
2017	46	K504-2	-	-	-
2017	46	K5041	-	-	-
2017	46	K5042	-	-	-
2017	46	K508	-	-	-
2017	46	K508-21	10	-	-
2017	46	K509-2	-	-	-
2017	46	K509-4	-	-	-
2017	46	K5091	-	-	-
2017	46	K510	-	-	-
2017	46	K510-3	-	-	-
2017	46	K5111	-	-	-
2017	46	K5112	-	-	-
2017	46	K5113	-	-	-
2017	46	K513-2	33	-	-
2017	46	K513-3	-	-	-
2017	46	K513-4	12	-	-
2017	46	K5131	138	-	-
2017	46	K5132	57	-	-
2017	46	K514-21	170	-	-
2017	46	K514-22	58	-	-
2017	46	K514-23	287	-	-
2017	46	K5141	28	-	-
2017	46	K5142	23	-	-
2017	46	K5143	145	-	-
2017	46	K5144	-	-	-
2017	46	K5145	-	-	-
2017	46	K5146	-	-	-
2017	46	K517	-	-	-
2017	46	K519	-	-	-
2017	46	K5202	-	-	-
2017	46	K522-2	77	-	-
2017	46	K5221	-	-	-
2017	46	K5223	95	-	-
2017	46	K525-3	-	-	-
2017	46	K526-21	-	-	-
2017	46	K526-22	172	-	-
2017	46	K5261	-	-	-
2017	46	K5263	-	-	-
2017	46	K528-3	-	-	-
2017	46	K529-21	19	-	-
2017	46	K5291	33	-	-
2017	46	K5292	-	-	-
2017	46	K5293	-	-	-
2017	46	K530-2	-	-	-
2017	46	K5312	-	-	-
2017	46	K532-3	-	-	-
2017	46	K533	43	-	-
2017	46	K533-2	147	-	-
2017	46	K534-3	-	-	-
2017	46	K5341	-	-	-
2017	46	K5342	-	-	-
2017	46	K5351	-	-	-
2017	46	K537-2	-	-	-
2017	46	K538-2	-	-	-
2017	46	K539	-	-	-
2017	46	K539-3	-	-	-
2017	46	K540	-	-	-
2017	46	K542	-	-	-
2017	46	K543	-	-	-
2017	46	K5441	-	-	-
2017	46	K5442	-	-	-
2017	46	K5443	-	-	-
2017	46	K545	-	-	-
2017	46	K5461	43	11	25.6%
2017	46	K5462	30	-	-
2017	46	K5463	258	-	-
2017	46	K5481	45	-	-
2017	46	K5482	-	-	-
2017	46	K5491	504	37	7.3%
2017	46	K5492	279	15	5.4%
2017	46	K5493	2106	24	1.1%
2017	46	K550	-	-	-
2017	46	K550-2	11	-	-
2017	46	K5511	-	-	-
2017	46	K552-21	-	-	-
2017	46	K552-22	123	-	-
2017	46	K5521	-	-	-
2017	46	K5522	137	10	7.3%
2017	46	K553-21	-	-	-
2017	46	K553-23	-	-	-
2017	46	K5532	-	-	-
2017	46	K5541	36	-	-
2017	46	K5542	49	-	-
2017	46	K5543	-	-	-
2017	46	K555-22	34	-	-
2017	46	K5551	104	-	-
2017	46	K5552	42	-	-
2017	46	K5553	22	-	-
2017	46	K556	-	-	-
2017	46	K556-2	10	-	-
2017	46	K557-4	-	-	-
2017	46	K560-21	16	-	-
2017	46	K560-22ｲ	-	-	-
2017	46	K560-22ﾆ	24	-	-
2017	46	K560-22ﾛ	-	-	-
2017	46	K5601ｲ	22	-	-
2017	46	K5601ﾆ	34	-	-
2017	46	K5601ﾊ	-	-	-
2017	46	K5601ﾛ	17	-	-
2017	46	K5602	-	-	-
2017	46	K5603ｲ	-	-	-
2017	46	K5603ﾆ	15	-	-
2017	46	K5603ﾛ	-	-	-
2017	46	K5604	-	-	-
2017	46	K5605	10	-	-
2017	46	K5606	69	-	-
2017	46	K5607	43	-	-
2017	46	K5611	74	-	-
2017	46	K5612	110	-	-
2017	46	K5613	13	-	-
2017	46	K5622	-	-	-
2017	46	K563	13	-	-
2017	46	K564	-	-	-
2017	46	K565	-	-	-
2017	46	K566	11	-	-
2017	46	K567-2	-	-	-
2017	46	K5671	-	-	-
2017	46	K5672	-	-	-
2017	46	K569	-	-	-
2017	46	K570-2	-	-	-
2017	46	K570-3	35	-	-
2017	46	K5701	-	-	-
2017	46	K5702	-	-	-
2017	46	K5711	-	-	-
2017	46	K5712ｲ	-	-	-
2017	46	K5712ﾛ	-	-	-
2017	46	K5741	-	-	-
2017	46	K575	-	-	-
2017	46	K5761	20	-	-
2017	46	K5762	-	-	-
2017	46	K5764	-	-	-
2017	46	K578	-	-	-
2017	46	K579-21	-	-	-
2017	46	K5792	-	-	-
2017	46	K5801	-	-	-
2017	46	K5812	-	-	-
2017	46	K5822	-	-	-
2017	46	K5834	-	-	-
2017	46	K5861	-	-	-
2017	46	K5862	-	-	-
2017	46	K592	-	-	-
2017	46	K5943	10	-	-
2017	46	K595-2	-	-	-
2017	46	K5951	319	-	-
2017	46	K5952	170	-	-
2017	46	K596	78	18	23.1%
2017	46	K597-2	217	-	-
2017	46	K597-3	39	-	-
2017	46	K597-4	-	-	-
2017	46	K5971	-	-	-
2017	46	K5972	650	15	2.3%
2017	46	K598	-	-	-
2017	46	K598-2	-	-	-
2017	46	K599-2	10	-	-
2017	46	K599-3	25	-	-
2017	46	K599-4	-	-	-
2017	46	K599-51	-	-	-
2017	46	K5991	28	-	-
2017	46	K5992	14	-	-
2017	46	K6001	37	17	45.9%
2017	46	K6002	-	-	-
2017	46	K6011	11	-	-
2017	46	K6021	27	*-	*-
2017	46	K607-2	-	-	-
2017	46	K607-3	-	-	-
2017	46	K6071	-	-	-
2017	46	K6072	28	-	-
2017	46	K608-3	26	-	-
2017	46	K6081	-	-	-
2017	46	K6082	38	-	-
2017	46	K609-2	125	-	-
2017	46	K6091	-	-	-
2017	46	K6092	35	-	-
2017	46	K6093	16	-	-
2017	46	K610-2	-	-	-
2017	46	K610-3	554	18	3.2%
2017	46	K610-4	-	-	-
2017	46	K6101	47	-	-
2017	46	K6104	-	-	-
2017	46	K6105	29	-	-
2017	46	K6111	11	-	-
2017	46	K6112	169	-	-
2017	46	K6113	281	18	6.4%
2017	46	K613	12	-	-
2017	46	K6141	-	-	-
2017	46	K6143	-	-	-
2017	46	K6144	-	-	-
2017	46	K6145	20	-	-
2017	46	K6146	17	-	-
2017	46	K6147	80	-	-
2017	46	K615-2	-	-	-
2017	46	K6151	86	14	16.3%
2017	46	K6152	1033	-	-
2017	46	K6153	331	13	3.9%
2017	46	K616	605	15	2.5%
2017	46	K616-4	346	20	5.8%
2017	46	K616-5	-	-	-
2017	46	K617-2	14	-	-
2017	46	K617-3	-	-	-
2017	46	K617-4	188	-	-
2017	46	K6171	59	-	-
2017	46	K6173	10	-	-
2017	46	K6181	58	17	29.3%
2017	46	K6182	111	22	19.8%
2017	46	K620	64	10	15.6%
2017	46	K620-2	-	-	-
2017	46	K6233	-	-	-
2017	46	K6251	-	-	-
2017	46	K6252	-	-	-
2017	46	K626-2	-	-	-
2017	46	K6261	135	-	-
2017	46	K6262	72	-	-
2017	46	K627-2	-	-	-
2017	46	K6271	-	-	-
2017	46	K6272	-	-	-
2017	46	K6273	-	-	-
2017	46	K6274	-	-	-
2017	46	K6275	-	-	-
2017	46	K6276	-	-	-
2017	46	K6277	-	-	-
2017	46	K6278	-	-	-
2017	46	K628	-	-	-
2017	46	K630	-	-	-
2017	46	K6321	-	-	-
2017	46	K6322	-	-	-
2017	46	K633-21	62	-	-
2017	46	K633-22	15	-	-
2017	46	K633-23	-	-	-
2017	46	K633-24	-	-	-
2017	46	K633-25	-	-	-
2017	46	K6331	78	-	-
2017	46	K6332	-	-	-
2017	46	K6333	62	-	-
2017	46	K6334	-	-	-
2017	46	K6335	809	-	-
2017	46	K6336	49	-	-
2017	46	K6337	-	-	-
2017	46	K6338	16	-	-
2017	46	K6339	15	-	-
2017	46	K634	813	-	-
2017	46	K635	326	102	31.3%
2017	46	K635-2	-	-	-
2017	46	K635-3	55	-	-
2017	46	K636	57	-	-
2017	46	K636-2	-	-	-
2017	46	K636-3	63	-	-
2017	46	K636-4	40	-	-
2017	46	K637-2	29	-	-
2017	46	K6371	-	-	-
2017	46	K6372	-	-	-
2017	46	K6373	-	-	-
2017	46	K6374	-	-	-
2017	46	K638	-	-	-
2017	46	K639	72	12	16.7%
2017	46	K639-3	40	-	-
2017	46	K6401	-	-	-
2017	46	K6402	-	-	-
2017	46	K641	-	-	-
2017	46	K642-2	10	-	-
2017	46	K6421	13	-	-
2017	46	K6422	-	-	-
2017	46	K643	15	-	-
2017	46	K645	-	-	-
2017	46	K646	-	-	-
2017	46	K647	38	-	-
2017	46	K647-2	29	-	-
2017	46	K649-2	-	-	-
2017	46	K651	81	23	28.4%
2017	46	K652	-	-	-
2017	46	K653-3	70	-	-
2017	46	K653-5	30	-	-
2017	46	K6531	42	-	-
2017	46	K6532	390	-	-
2017	46	K6533	-	-	-
2017	46	K6534	216	-	-
2017	46	K654	781	55	7.0%
2017	46	K654-2	-	-	-
2017	46	K654-31	24	-	-
2017	46	K654-32	11	-	-
2017	46	K655-21	20	-	-
2017	46	K655-22	159	-	-
2017	46	K655-41	-	-	-
2017	46	K655-42	17	-	-
2017	46	K655-52	24	-	-
2017	46	K6551	-	-	-
2017	46	K6552	141	-	-
2017	46	K657-21	-	-	-
2017	46	K657-22	40	-	-
2017	46	K6572	114	-	-
2017	46	K6593	-	-	-
2017	46	K662	29	-	-
2017	46	K662-2	23	-	-
2017	46	K663	-	-	-
2017	46	K664	923	109	11.8%
2017	46	K664-2	16	-	-
2017	46	K665	-	-	-
2017	46	K665-2	-	-	-
2017	46	K666	-	-	-
2017	46	K667	-	-	-
2017	46	K667-2	-	-	-
2017	46	K670	-	-	-
2017	46	K671-21	-	-	-
2017	46	K6711	18	-	-
2017	46	K6712	-	-	-
2017	46	K672	116	-	-
2017	46	K672-2	1534	-	-
2017	46	K673	-	-	-
2017	46	K674	-	-	-
2017	46	K674-2	-	-	-
2017	46	K6751	31	-	-
2017	46	K6752	-	-	-
2017	46	K6754	-	-	-
2017	46	K677-21	-	-	-
2017	46	K677-22	-	-	-
2017	46	K6771	-	-	-
2017	46	K6772	18	-	-
2017	46	K680	-	-	-
2017	46	K681	110	23	20.9%
2017	46	K682-2	63	12	19.0%
2017	46	K682-3	283	12	4.2%
2017	46	K682-4	55	-	-
2017	46	K6822	16	-	-
2017	46	K684	-	-	-
2017	46	K6851	87	-	-
2017	46	K6852	79	-	-
2017	46	K686	35	-	-
2017	46	K6871	403	-	-
2017	46	K6872	241	-	-
2017	46	K688	1428	88	6.2%
2017	46	K689	14	-	-
2017	46	K690	-	-	-
2017	46	K691-2	48	-	-
2017	46	K692-2	17	-	-
2017	46	K695-21	44	-	-
2017	46	K695-22	-	-	-
2017	46	K695-23	-	-	-
2017	46	K695-25	-	-	-
2017	46	K6951	45	-	-
2017	46	K6952	25	-	-
2017	46	K6953	13	-	-
2017	46	K6954	26	-	-
2017	46	K6955	48	-	-
2017	46	K6956	10	-	-
2017	46	K6957	-	-	-
2017	46	K697-31ｲ	-	-	-
2017	46	K697-31ﾛ	63	-	-
2017	46	K697-32ｲ	-	-	-
2017	46	K697-32ﾛ	35	-	-
2017	46	K6972	-	-	-
2017	46	K699-2	-	-	-
2017	46	K6992	14	-	-
2017	46	K700	-	-	-
2017	46	K700-2	-	-	-
2017	46	K702-21	13	-	-
2017	46	K702-22	-	-	-
2017	46	K7021ｲ	17	-	-
2017	46	K7022	24	-	-
2017	46	K7023	-	-	-
2017	46	K703-2	-	-	-
2017	46	K7031	26	-	-
2017	46	K7032	76	-	-
2017	46	K7033	-	-	-
2017	46	K7034	11	-	-
2017	46	K704	-	-	-
2017	46	K706	-	-	-
2017	46	K7071	-	-	-
2017	46	K708-3	185	-	-
2017	46	K711	-	-	-
2017	46	K711-2	-	-	-
2017	46	K712	-	-	-
2017	46	K713	-	-	-
2017	46	K714	115	-	-
2017	46	K714-2	79	-	-
2017	46	K715-2	-	-	-
2017	46	K7151	88	-	-
2017	46	K7152	-	-	-
2017	46	K716-21	50	-	-
2017	46	K716-22	13	-	-
2017	46	K7161	151	13	8.6%
2017	46	K7162	26	-	-
2017	46	K717	-	-	-
2017	46	K718-21	476	-	-
2017	46	K718-22	186	-	-
2017	46	K7181	42	-	-
2017	46	K7182	26	-	-
2017	46	K719-21	96	-	-
2017	46	K719-22	16	-	-
2017	46	K719-3	509	-	-
2017	46	K7191	96	-	-
2017	46	K7192	28	-	-
2017	46	K7193	206	-	-
2017	46	K720	-	-	-
2017	46	K721-3	-	-	-
2017	46	K721-4	256	-	-
2017	46	K7211	4265	-	-
2017	46	K7212	398	-	-
2017	46	K722	298	-	-
2017	46	K724	-	-	-
2017	46	K725	14	-	-
2017	46	K725-2	-	-	-
2017	46	K726	91	13	14.3%
2017	46	K726-2	85	-	-
2017	46	K729-2	-	-	-
2017	46	K729-3	-	-	-
2017	46	K7291	-	-	-
2017	46	K7292	-	-	-
2017	46	K7302	-	-	-
2017	46	K7312	-	-	-
2017	46	K7321	-	-	-
2017	46	K7322	120	-	-
2017	46	K734	-	-	-
2017	46	K735-2	33	-	-
2017	46	K735-3	-	-	-
2017	46	K735-4	177	11	6.2%
2017	46	K7361	-	-	-
2017	46	K7362	-	-	-
2017	46	K737	21	-	-
2017	46	K7381	-	-	-
2017	46	K739-2	-	-	-
2017	46	K739-3	-	-	-
2017	46	K7391	28	-	-
2017	46	K740-21	120	-	-
2017	46	K740-22	183	-	-
2017	46	K740-23	42	-	-
2017	46	K7401	66	-	-
2017	46	K7402	48	-	-
2017	46	K7403	-	-	-
2017	46	K7404	23	-	-
2017	46	K741	-	-	-
2017	46	K742-2	-	-	-
2017	46	K7421ｲ	84	-	-
2017	46	K7421ﾛ	-	-	-
2017	46	K743-2	-	-	-
2017	46	K743-4	-	-	-
2017	46	K7431	-	-	-
2017	46	K7432	116	-	-
2017	46	K7433	34	-	-
2017	46	K7434	362	-	-
2017	46	K7435	-	-	-
2017	46	K744	11	-	-
2017	46	K745	50	-	-
2017	46	K746-2	-	-	-
2017	46	K7461	22	-	-
2017	46	K7462	243	-	-
2017	46	K747	19	-	-
2017	46	K7481	-	-	-
2017	46	K749	-	-	-
2017	46	K751-2	-	-	-
2017	46	K751-3	-	-	-
2017	46	K7512	-	-	-
2017	46	K7521	69	-	-
2017	46	K7522	-	-	-
2017	46	K753	23	-	-
2017	46	K754-2	21	-	-
2017	46	K755-2	13	-	-
2017	46	K7551	-	-	-
2017	46	K756	-	-	-
2017	46	K756-2	-	-	-
2017	46	K764	30	-	-
2017	46	K766	-	-	-
2017	46	K768	39	-	-
2017	46	K769	-	-	-
2017	46	K769-2	18	-	-
2017	46	K770	-	-	-
2017	46	K771	-	-	-
2017	46	K772	-	-	-
2017	46	K772-2	16	-	-
2017	46	K773	10	-	-
2017	46	K773-2	257	-	-
2017	46	K773-5	-	-	-
2017	46	K775	144	-	-
2017	46	K778	-	-	-
2017	46	K778-2	15	-	-
2017	46	K779-3	19	-	-
2017	46	K780	-	-	-
2017	46	K780-2	18	-	-
2017	46	K781-3	-	-	-
2017	46	K7811	392	-	-
2017	46	K7812	10	-	-
2017	46	K7821	-	-	-
2017	46	K783	29	-	-
2017	46	K783-2	435	27	6.2%
2017	46	K783-3	34	-	-
2017	46	K784	-	-	-
2017	46	K787	-	-	-
2017	46	K790	-	-	-
2017	46	K794-2	-	-	-
2017	46	K795	-	-	-
2017	46	K797	90	-	-
2017	46	K798-2	-	-	-
2017	46	K7981	64	-	-
2017	46	K7982	-	-	-
2017	46	K799	-	-	-
2017	46	K800	-	-	-
2017	46	K800-2	56	-	-
2017	46	K800-3	-	-	-
2017	46	K802	16	-	-
2017	46	K802-21	11	-	-
2017	46	K802-6	-	-	-
2017	46	K803-2	34	-	-
2017	46	K8031	-	-	-
2017	46	K8034	-	-	-
2017	46	K8035	-	-	-
2017	46	K8036ｲ	528	-	-
2017	46	K8036ﾛ	30	-	-
2017	46	K804	-	-	-
2017	46	K804-2	-	-	-
2017	46	K805	53	-	-
2017	46	K807	-	-	-
2017	46	K808	-	-	-
2017	46	K809-2	-	-	-
2017	46	K809-3	-	-	-
2017	46	K811	-	-	-
2017	46	K812	-	-	-
2017	46	K8151	-	-	-
2017	46	K8152	-	-	-
2017	46	K816	11	-	-
2017	46	K8171	-	-	-
2017	46	K8172	-	-	-
2017	46	K8181	-	-	-
2017	46	K8182	-	-	-
2017	46	K819	10	-	-
2017	46	K821	26	-	-
2017	46	K821-2	-	-	-
2017	46	K821-3	18	-	-
2017	46	K822	-	-	-
2017	46	K823-3	-	-	-
2017	46	K823-5	-	-	-
2017	46	K8231	-	-	-
2017	46	K8232	-	-	-
2017	46	K824	-	-	-
2017	46	K8271	-	-	-
2017	46	K8272	-	-	-
2017	46	K8281	10	-	-
2017	46	K8282	19	-	-
2017	46	K830	20	-	-
2017	46	K830-21	-	-	-
2017	46	K830-22	-	-	-
2017	46	K832	-	-	-
2017	46	K833	16	-	-
2017	46	K834	-	-	-
2017	46	K8351	-	-	-
2017	46	K8352	28	-	-
2017	46	K836	66	-	-
2017	46	K836-2	-	-	-
2017	46	K8381	-	-	-
2017	46	K8382	14	-	-
2017	46	K841-21	37	-	-
2017	46	K841-22	22	-	-
2017	46	K8411	151	-	-
2017	46	K8412	25	-	-
2017	46	K843	15	-	-
2017	46	K843-2	116	-	-
2017	46	K843-4	128	-	-
2017	46	K844	-	-	-
2017	46	K846	-	-	-
2017	46	K848	-	-	-
2017	46	K849	-	-	-
2017	46	K8501	-	-	-
2017	46	K851-31	-	-	-
2017	46	K8511	-	-	-
2017	46	K8521	-	-	-
2017	46	K8522	-	-	-
2017	46	K8523	-	-	-
2017	46	K8531	-	-	-
2017	46	K8532	-	-	-
2017	46	K8552	-	-	-
2017	46	K856	-	-	-
2017	46	K856-4	-	-	-
2017	46	K857	-	-	-
2017	46	K860	13	-	-
2017	46	K861	99	-	-
2017	46	K863	-	-	-
2017	46	K863-2	-	-	-
2017	46	K863-3	-	-	-
2017	46	K865-2	29	-	-
2017	46	K8651	-	-	-
2017	46	K8654	98	-	-
2017	46	K866	12	-	-
2017	46	K867	249	-	-
2017	46	K867-2	-	-	-
2017	46	K867-3	22	-	-
2017	46	K867-4	86	-	-
2017	46	K871	-	-	-
2017	46	K872-2	130	-	-
2017	46	K872-3	74	-	-
2017	46	K8721	67	-	-
2017	46	K8722	-	-	-
2017	46	K873	35	-	-
2017	46	K876	-	-	-
2017	46	K877	235	-	-
2017	46	K877-2	179	-	-
2017	46	K879	174	-	-
2017	46	K879-2	30	-	-
2017	46	K8861	-	-	-
2017	46	K8862	-	-	-
2017	46	K887-32	-	-	-
2017	46	K8871	-	-	-
2017	46	K8872	-	-	-
2017	46	K888-21	-	-	-
2017	46	K888-22	11	-	-
2017	46	K8881	157	-	-
2017	46	K8882	433	-	-
2017	46	K889	99	-	-
2017	46	K891	-	-	-
2017	46	K893	72	-	-
2017	46	K895	35	-	-
2017	46	K8961	61	-	-
2017	46	K8962	-	-	-
2017	46	K897	24	-	-
2017	46	K8981	546	-	-
2017	46	K8982	478	-	-
2017	46	K901	10	-	-
2017	46	K902	14	-	-
2017	46	K9033	-	-	-
2017	46	K904	-	-	-
2017	46	K9061	-	-	-
2017	46	K9062	21	-	-
2017	46	K9063	-	-	-
2017	46	K909-2	10	-	-
2017	46	K9091	90	-	-
2017	46	K9092	-	-	-
2017	46	K910-2	-	-	-
2017	46	K911	-	-	-
2017	46	K9121	-	-	-
2017	46	K9122	55	-	-
2017	46	K9131	213	-	-
2017	46	K9132	108	-	-
2017	46	K9201ﾛ	-	-	-
2017	46	K9202ｲ	2088	429	20.5%
2017	46	K9202ﾛ	296	44	14.9%
2017	46	K9203ｲ(1)	101	-	-
2017	46	K9204ｲ(1)	10	-	-
2017	46	K9206	-	-	-
2017	46	K9211ｲ	-	-	-
2017	46	K9212ｲ	-	-	-
2017	46	K9212ﾛ	22	-	-
2017	46	K9221ｲ	10	-	-
2017	46	K9222ｲ	-	-	-
2017	46	K9222ﾛ	24	-	-
2017	46	K9223	37	12	32.4%
2017	46	k616	-	-	-
2017	47	K000-21	34	-	-
2017	47	K000-22	-	-	-
2017	47	K000-24	-	-	-
2017	47	K000-25	-	-	-
2017	47	K000-26	-	-	-
2017	47	K000-27	-	-	-
2017	47	K0001	377	13	3.4%
2017	47	K0002	139	-	-
2017	47	K0003ｲ	-	-	-
2017	47	K0003ﾛ	99	-	-
2017	47	K0004	525	14	2.7%
2017	47	K0005	137	11	8.0%
2017	47	K0006	58	-	-
2017	47	K0011	404	24	5.9%
2017	47	K0012	43	-	-
2017	47	K0013	-	-	-
2017	47	K0021	78	-	-
2017	47	K0022	35	-	-
2017	47	K0023	-	-	-
2017	47	K0031	14	-	-
2017	47	K0032	-	-	-
2017	47	K0033	-	-	-
2017	47	K0041	-	-	-
2017	47	K0042	-	-	-
2017	47	K0043	-	-	-
2017	47	K0051	107	-	-
2017	47	K0052	92	-	-
2017	47	K0053	63	-	-
2017	47	K006-41	-	-	-
2017	47	K0061	68	-	-
2017	47	K0062	81	-	-
2017	47	K0063	57	-	-
2017	47	K0064	30	-	-
2017	47	K0071	-	-	-
2017	47	K0072	261	-	-
2017	47	K0081	-	-	-
2017	47	K0101	35	-	-
2017	47	K0102	29	-	-
2017	47	K0111	10	-	-
2017	47	K0112	-	-	-
2017	47	K013-21	23	-	-
2017	47	K013-22	10	-	-
2017	47	K013-23	-	-	-
2017	47	K0131	15	-	-
2017	47	K0132	25	-	-
2017	47	K0133	15	-	-
2017	47	K0134	13	-	-
2017	47	K0151	30	-	-
2017	47	K0152	15	-	-
2017	47	K0153	15	-	-
2017	47	K016	58	-	-
2017	47	K0171	-	-	-
2017	47	K0172	21	-	-
2017	47	K019	-	-	-
2017	47	K020	20	-	-
2017	47	K021-22	-	-	-
2017	47	K0221	-	-	-
2017	47	K0222	-	-	-
2017	47	K023	20	-	-
2017	47	K024	-	-	-
2017	47	K025	-	-	-
2017	47	K026	-	-	-
2017	47	K0272	-	-	-
2017	47	K028	24	-	-
2017	47	K029	10	-	-
2017	47	K0301	124	-	-
2017	47	K0302	45	-	-
2017	47	K0311	28	-	-
2017	47	K0332	-	-	-
2017	47	K034	21	-	-
2017	47	K035	10	-	-
2017	47	K035-2	27	-	-
2017	47	K037	72	-	-
2017	47	K037-2	78	-	-
2017	47	K038	-	-	-
2017	47	K0391	-	-	-
2017	47	K0392	-	-	-
2017	47	K040-2	-	-	-
2017	47	K040-3	-	-	-
2017	47	K0401	22	-	-
2017	47	K0402	-	-	-
2017	47	K042	-	-	-
2017	47	K043-31	-	-	-
2017	47	K043-32	-	-	-
2017	47	K043-33	14	-	-
2017	47	K0432	-	-	-
2017	47	K0433	-	-	-
2017	47	K0441	28	-	-
2017	47	K0442	53	-	-
2017	47	K0443	20	-	-
2017	47	K0451	80	-	-
2017	47	K0452	123	-	-
2017	47	K0453	88	-	-
2017	47	K046-21	22	-	-
2017	47	K046-22	-	-	-
2017	47	K0461	1848	16	0.9%
2017	47	K0462	953	-	-
2017	47	K0463	352	-	-
2017	47	K047-2	-	-	-
2017	47	K047-3	-	-	-
2017	47	K0481	-	-	-
2017	47	K0482	196	-	-
2017	47	K0483	625	-	-
2017	47	K0484	236	-	-
2017	47	K0491	-	-	-
2017	47	K0492	-	-	-
2017	47	K0493	16	-	-
2017	47	K0501	-	-	-
2017	47	K0502	-	-	-
2017	47	K0503	25	-	-
2017	47	K0513	-	-	-
2017	47	K052-21	-	-	-
2017	47	K052-32	-	-	-
2017	47	K0521	17	-	-
2017	47	K0522	15	-	-
2017	47	K0523	19	-	-
2017	47	K0531	-	-	-
2017	47	K0541	-	-	-
2017	47	K0542	72	-	-
2017	47	K0543	18	-	-
2017	47	K055-2	-	-	-
2017	47	K055-3	-	-	-
2017	47	K0561	15	-	-
2017	47	K0562	20	-	-
2017	47	K0563	11	-	-
2017	47	K0571	-	-	-
2017	47	K0572	-	-	-
2017	47	K0573	-	-	-
2017	47	K0581	-	-	-
2017	47	K0582	15	-	-
2017	47	K0583	-	-	-
2017	47	K0584	13	-	-
2017	47	K0591	36	-	-
2017	47	K0592	-	-	-
2017	47	K0593ｲ	-	-	-
2017	47	K0593ﾛ	31	-	-
2017	47	K0594	-	-	-
2017	47	K060-31	75	-	-
2017	47	K060-32	-	-	-
2017	47	K060-33	-	-	-
2017	47	K0601	-	-	-
2017	47	K0602	-	-	-
2017	47	K0611	50	-	-
2017	47	K0612	20	-	-
2017	47	K0613	-	-	-
2017	47	K0622	-	-	-
2017	47	K0631	11	-	-
2017	47	K0632	24	-	-
2017	47	K0633	26	-	-
2017	47	K064	-	-	-
2017	47	K065-21	-	-	-
2017	47	K0651	-	-	-
2017	47	K0652	19	-	-
2017	47	K0653	-	-	-
2017	47	K066-21	53	-	-
2017	47	K066-22	33	-	-
2017	47	K066-31	-	-	-
2017	47	K066-32	-	-	-
2017	47	K066-41	-	-	-
2017	47	K066-5	-	-	-
2017	47	K0661	-	-	-
2017	47	K0662	16	-	-
2017	47	K0663	-	-	-
2017	47	K067-21	12	-	-
2017	47	K067-22	16	-	-
2017	47	K0671	-	-	-
2017	47	K0672	24	-	-
2017	47	K068-2	96	-	-
2017	47	K069	-	-	-
2017	47	K069-2	-	-	-
2017	47	K069-3	86	-	-
2017	47	K0701	39	-	-
2017	47	K0702	-	-	-
2017	47	K0721	-	-	-
2017	47	K073-21	-	-	-
2017	47	K073-22	-	-	-
2017	47	K0731	159	-	-
2017	47	K0732	144	-	-
2017	47	K0733	16	-	-
2017	47	K074-21	-	-	-
2017	47	K074-22	-	-	-
2017	47	K0742	-	-	-
2017	47	K0743	18	-	-
2017	47	K0753	-	-	-
2017	47	K0761	22	-	-
2017	47	K0762	25	-	-
2017	47	K0763	10	-	-
2017	47	K0771	23	-	-
2017	47	K0773	-	-	-
2017	47	K0781	-	-	-
2017	47	K0782	17	-	-
2017	47	K0783	25	-	-
2017	47	K079-21	210	-	-
2017	47	K079-23	-	-	-
2017	47	K079-24	-	-	-
2017	47	K0792	-	-	-
2017	47	K0793	18	-	-
2017	47	K080-2	-	-	-
2017	47	K080-31	-	-	-
2017	47	K080-32	-	-	-
2017	47	K080-41	145	-	-
2017	47	K080-42	20	-	-
2017	47	K080-51	-	-	-
2017	47	K080-52	28	-	-
2017	47	K0801	17	-	-
2017	47	K0802	36	-	-
2017	47	K0803	-	-	-
2017	47	K0811	736	10	1.4%
2017	47	K082-21	14	-	-
2017	47	K082-23	-	-	-
2017	47	K082-31	30	-	-
2017	47	K082-32	-	-	-
2017	47	K082-33	-	-	-
2017	47	K0821	1809	-	-
2017	47	K0822	-	-	-
2017	47	K0823	-	-	-
2017	47	K083	18	-	-
2017	47	K0842	82	15	18.3%
2017	47	K0843	43	-	-
2017	47	K0852	-	-	-
2017	47	K0861	-	-	-
2017	47	K0871	-	-	-
2017	47	K0872	-	-	-
2017	47	K0882	-	-	-
2017	47	K089	13	-	-
2017	47	K0901	-	-	-
2017	47	K0911	30	-	-
2017	47	K0912	30	-	-
2017	47	K093	66	-	-
2017	47	K094	-	-	-
2017	47	K097	-	-	-
2017	47	K098	-	-	-
2017	47	K099	-	-	-
2017	47	K099-21	-	-	-
2017	47	K099-22	-	-	-
2017	47	K1001	-	-	-
2017	47	K1002	22	-	-
2017	47	K1011	-	-	-
2017	47	K1012	-	-	-
2017	47	K1022	-	-	-
2017	47	K1032	-	-	-
2017	47	K108	-	-	-
2017	47	K110-2	35	-	-
2017	47	K112	-	-	-
2017	47	K113	-	-	-
2017	47	K116	-	-	-
2017	47	K119	-	-	-
2017	47	K121	-	-	-
2017	47	K124-2	-	-	-
2017	47	K125	18	-	-
2017	47	K1261	-	-	-
2017	47	K1262	-	-	-
2017	47	K128	41	-	-
2017	47	K131-2	24	-	-
2017	47	K133	17	-	-
2017	47	K134-22	22	-	-
2017	47	K1341	-	-	-
2017	47	K1342	160	-	-
2017	47	K135	-	-	-
2017	47	K136	-	-	-
2017	47	K1381	-	-	-
2017	47	K1382	-	-	-
2017	47	K141-2	-	-	-
2017	47	K142-21	-	-	-
2017	47	K142-4	10	-	-
2017	47	K1421	26	-	-
2017	47	K1422	146	-	-
2017	47	K1423	90	-	-
2017	47	K1424	-	-	-
2017	47	K1425	136	-	-
2017	47	K1426	633	-	-
2017	47	K144	11	-	-
2017	47	K145	40	10	25.0%
2017	47	K147	-	-	-
2017	47	K148	-	-	-
2017	47	K1491	10	-	-
2017	47	K1492	23	-	-
2017	47	K150	-	-	-
2017	47	K151-2	-	-	-
2017	47	K154-2	-	-	-
2017	47	K154-3	10	-	-
2017	47	K159	-	-	-
2017	47	K160-2	27	-	-
2017	47	K161	-	-	-
2017	47	K164-2	340	-	-
2017	47	K164-4	12	-	-
2017	47	K164-5	37	-	-
2017	47	K1641	11	-	-
2017	47	K1642	65	13	20.0%
2017	47	K1643	84	-	-
2017	47	K166	-	-	-
2017	47	K167	-	-	-
2017	47	K168	-	-	-
2017	47	K1691	-	-	-
2017	47	K1692	139	-	-
2017	47	K171	-	-	-
2017	47	K171-21	31	-	-
2017	47	K172	-	-	-
2017	47	K174-2	-	-	-
2017	47	K1741	11	-	-
2017	47	K1742	99	-	-
2017	47	K1751	-	-	-
2017	47	K1761	-	-	-
2017	47	K1771	151	-	-
2017	47	K1772	16	-	-
2017	47	K178-2	21	-	-
2017	47	K178-31	13	-	-
2017	47	K178-32	-	-	-
2017	47	K178-4	48	-	-
2017	47	K178-5	-	-	-
2017	47	K1781	185	-	-
2017	47	K1782	-	-	-
2017	47	K1783	59	-	-
2017	47	K179	-	-	-
2017	47	K1801	15	-	-
2017	47	K1802	-	-	-
2017	47	K1803	-	-	-
2017	47	K181-2	-	-	-
2017	47	K181-3	-	-	-
2017	47	K181-4	-	-	-
2017	47	K1812	-	-	-
2017	47	K182-22	-	-	-
2017	47	K182-3	-	-	-
2017	47	K1821	21	-	-
2017	47	K1822	17	-	-
2017	47	K183	-	-	-
2017	47	K183-2	-	-	-
2017	47	K184	-	-	-
2017	47	K186	-	-	-
2017	47	K1881	-	-	-
2017	47	K1882	24	-	-
2017	47	K189	12	-	-
2017	47	K190-3	17	-	-
2017	47	K190-4	-	-	-
2017	47	K190-5	22	-	-
2017	47	K190-6	-	-	-
2017	47	K1901	-	-	-
2017	47	K1911	14	-	-
2017	47	K1912	-	-	-
2017	47	K192	-	-	-
2017	47	K193-32	-	-	-
2017	47	K193-33	-	-	-
2017	47	K1932	-	-	-
2017	47	K196-2	33	-	-
2017	47	K196-5	-	-	-
2017	47	K197	39	-	-
2017	47	K198	-	-	-
2017	47	K200-2	-	-	-
2017	47	K204	13	-	-
2017	47	K206	-	-	-
2017	47	K207	-	-	-
2017	47	K214	-	-	-
2017	47	K215-2	-	-	-
2017	47	K216	-	-	-
2017	47	K2171	-	-	-
2017	47	K2172	13	-	-
2017	47	K2191	48	-	-
2017	47	K2192	13	-	-
2017	47	K2193	31	-	-
2017	47	K2211	-	-	-
2017	47	K222	-	-	-
2017	47	K223-2	-	-	-
2017	47	K2232	-	-	-
2017	47	K2233	-	-	-
2017	47	K224	50	-	-
2017	47	K225-2	-	-	-
2017	47	K227	34	-	-
2017	47	K228	-	-	-
2017	47	K229	-	-	-
2017	47	K234	-	-	-
2017	47	K235	-	-	-
2017	47	K236	-	-	-
2017	47	K239	-	-	-
2017	47	K241	-	-	-
2017	47	K2421	11	-	-
2017	47	K2422	32	-	-
2017	47	K2423	55	-	-
2017	47	K2424	17	-	-
2017	47	K2425	-	-	-
2017	47	K244	-	-	-
2017	47	K245	-	-	-
2017	47	K246	-	-	-
2017	47	K248-2	-	-	-
2017	47	K249	-	-	-
2017	47	K252	-	-	-
2017	47	K2542	-	-	-
2017	47	K259	51	-	-
2017	47	K2681	-	-	-
2017	47	K2682	159	-	-
2017	47	K2683	103	-	-
2017	47	K2684	35	-	-
2017	47	K269	10	-	-
2017	47	K270	-	-	-
2017	47	K271	-	-	-
2017	47	K274	-	-	-
2017	47	K275	39	-	-
2017	47	K2761	-	-	-
2017	47	K2762	23	-	-
2017	47	K277-2	-	-	-
2017	47	K279	44	-	-
2017	47	K2801	706	-	-
2017	47	K2802	207	-	-
2017	47	K281	89	-	-
2017	47	K282-2	-	-	-
2017	47	K2821ｲ	29	-	-
2017	47	K2821ﾛ	3292	-	-
2017	47	K2822	11	-	-
2017	47	K2823	-	-	-
2017	47	K284	-	-	-
2017	47	K2861	-	-	-
2017	47	K2862	-	-	-
2017	47	K287	22	-	-
2017	47	K288	26	-	-
2017	47	K290	-	-	-
2017	47	K290-2	-	-	-
2017	47	K291	-	-	-
2017	47	K292	-	-	-
2017	47	K293	-	-	-
2017	47	K2961	-	-	-
2017	47	K2962	-	-	-
2017	47	K297	-	-	-
2017	47	K2991	-	-	-
2017	47	K2992	-	-	-
2017	47	K300	26	-	-
2017	47	K301	-	-	-
2017	47	K305	-	-	-
2017	47	K308	-	-	-
2017	47	K309	91	-	-
2017	47	K317	-	-	-
2017	47	K318	70	-	-
2017	47	K319	201	-	-
2017	47	K320	-	-	-
2017	47	K323	-	-	-
2017	47	K327	-	-	-
2017	47	K328	-	-	-
2017	47	K331	64	-	-
2017	47	K333	57	-	-
2017	47	K333-3	13	-	-
2017	47	K334-2	-	-	-
2017	47	K335-3	-	-	-
2017	47	K3382	-	-	-
2017	47	K339	-	-	-
2017	47	K340	-	-	-
2017	47	K340-3	-	-	-
2017	47	K340-4	25	-	-
2017	47	K340-5	97	-	-
2017	47	K340-6	132	-	-
2017	47	K340-7	-	-	-
2017	47	K341	-	-	-
2017	47	K342	13	-	-
2017	47	K3431	-	-	-
2017	47	K344	14	-	-
2017	47	K347	11	-	-
2017	47	K347-2	16	-	-
2017	47	K347-3	19	-	-
2017	47	K347-4	-	-	-
2017	47	K347-5	12	-	-
2017	47	K347-6	-	-	-
2017	47	K352-3	-	-	-
2017	47	K362-2	-	-	-
2017	47	K367	-	-	-
2017	47	K368	37	-	-
2017	47	K3691	-	-	-
2017	47	K3692	-	-	-
2017	47	K370	-	-	-
2017	47	K3711	-	-	-
2017	47	K3712	-	-	-
2017	47	K3721	11	-	-
2017	47	K3731	-	-	-
2017	47	K374	-	-	-
2017	47	K3771	-	-	-
2017	47	K3772	265	-	-
2017	47	K3791	-	-	-
2017	47	K380	-	-	-
2017	47	K382	-	-	-
2017	47	K384-2	-	-	-
2017	47	K386	265	75	28.3%
2017	47	K388	-	-	-
2017	47	K3892	37	-	-
2017	47	K3901	-	-	-
2017	47	K3902	-	-	-
2017	47	K3911	-	-	-
2017	47	K392-2	-	-	-
2017	47	K3932	20	-	-
2017	47	K3941	-	-	-
2017	47	K3942	-	-	-
2017	47	K396	11	-	-
2017	47	K3983	-	-	-
2017	47	K399	-	-	-
2017	47	K4001	-	-	-
2017	47	K4002	-	-	-
2017	47	K401	-	-	-
2017	47	K403-23	12	-	-
2017	47	K403-24	-	-	-
2017	47	K4041	-	-	-
2017	47	K4042	-	-	-
2017	47	K4043	-	-	-
2017	47	K4044	17	-	-
2017	47	K4062	-	-	-
2017	47	K407-2	-	-	-
2017	47	K4073ｲ	-	-	-
2017	47	K408	-	-	-
2017	47	K409	-	-	-
2017	47	K410	-	-	-
2017	47	K411	-	-	-
2017	47	K412	-	-	-
2017	47	K4131	-	-	-
2017	47	K4132	-	-	-
2017	47	K414	-	-	-
2017	47	K414-2	-	-	-
2017	47	K4151	16	-	-
2017	47	K419	-	-	-
2017	47	K4211	-	-	-
2017	47	K422	-	-	-
2017	47	K4232	-	-	-
2017	47	K424	-	-	-
2017	47	K425	13	-	-
2017	47	K426-23	-	-	-
2017	47	K4261	-	-	-
2017	47	K4262	-	-	-
2017	47	K4263	-	-	-
2017	47	K427	23	-	-
2017	47	K428	-	-	-
2017	47	K429-21	-	-	-
2017	47	K4291	-	-	-
2017	47	K4292	-	-	-
2017	47	K430	-	-	-
2017	47	K433	-	-	-
2017	47	K434	-	-	-
2017	47	K435	-	-	-
2017	47	K4361	-	-	-
2017	47	K4391	-	-	-
2017	47	K4431	11	-	-
2017	47	K4432	-	-	-
2017	47	K4441	-	-	-
2017	47	K4442	-	-	-
2017	47	K4443	-	-	-
2017	47	K4463	-	-	-
2017	47	K449	-	-	-
2017	47	K4501	-	-	-
2017	47	K4502	-	-	-
2017	47	K4503	-	-	-
2017	47	K451	-	-	-
2017	47	K452	-	-	-
2017	47	K453	-	-	-
2017	47	K454	-	-	-
2017	47	K455	-	-	-
2017	47	K4571	53	-	-
2017	47	K4572	24	-	-
2017	47	K4581	-	-	-
2017	47	K4582	-	-	-
2017	47	K461-21	-	-	-
2017	47	K461-22	-	-	-
2017	47	K4611	49	-	-
2017	47	K4612	11	-	-
2017	47	K462	14	-	-
2017	47	K462-2	-	-	-
2017	47	K4631	62	-	-
2017	47	K4632	43	-	-
2017	47	K4641	28	-	-
2017	47	K4642	12	-	-
2017	47	K465	-	-	-
2017	47	K467	26	-	-
2017	47	K4691	26	-	-
2017	47	K4692	-	-	-
2017	47	K470	-	-	-
2017	47	K471	-	-	-
2017	47	K472	-	-	-
2017	47	K474-2	-	-	-
2017	47	K474-3	-	-	-
2017	47	K4741	49	-	-
2017	47	K4742	13	-	-
2017	47	K475	-	-	-
2017	47	K476-2	-	-	-
2017	47	K476-31	32	-	-
2017	47	K476-32	11	-	-
2017	47	K476-4	28	-	-
2017	47	K4761	22	-	-
2017	47	K4762	316	-	-
2017	47	K4763	125	-	-
2017	47	K4764	61	-	-
2017	47	K4765	74	-	-
2017	47	K4766	18	-	-
2017	47	K4767	-	-	-
2017	47	K4768	12	-	-
2017	47	K4769	-	-	-
2017	47	K481	-	-	-
2017	47	K4822	-	-	-
2017	47	K484-21	-	-	-
2017	47	K4841	-	-	-
2017	47	K4842	-	-	-
2017	47	K485	-	-	-
2017	47	K4871	-	-	-
2017	47	K4873	-	-	-
2017	47	K488	10	-	-
2017	47	K488-3	-	-	-
2017	47	K488-4	24	-	-
2017	47	K494	-	-	-
2017	47	K496-2	-	-	-
2017	47	K496-4	31	-	-
2017	47	K497	-	-	-
2017	47	K502	-	-	-
2017	47	K502-21	-	-	-
2017	47	K502-4	-	-	-
2017	47	K502-5	-	-	-
2017	47	K503	-	-	-
2017	47	K504-2	14	-	-
2017	47	K5042	-	-	-
2017	47	K508	13	-	-
2017	47	K508-21	-	-	-
2017	47	K508-3	15	-	-
2017	47	K509-2	-	-	-
2017	47	K509-4	-	-	-
2017	47	K5091	-	-	-
2017	47	K510	-	-	-
2017	47	K5111	-	-	-
2017	47	K5112	-	-	-
2017	47	K5113	-	-	-
2017	47	K5114	-	-	-
2017	47	K5116	-	-	-
2017	47	K513-2	30	-	-
2017	47	K513-3	-	-	-
2017	47	K513-4	-	-	-
2017	47	K5131	122	-	-
2017	47	K5132	45	-	-
2017	47	K514-21	118	-	-
2017	47	K514-22	31	-	-
2017	47	K514-23	218	-	-
2017	47	K5141	11	-	-
2017	47	K5142	-	-	-
2017	47	K5143	16	-	-
2017	47	K5144	-	-	-
2017	47	K5145	-	-	-
2017	47	K5146	-	-	-
2017	47	K5148	-	-	-
2017	47	K5202	-	-	-
2017	47	K5203	-	-	-
2017	47	K522-2	39	11	28.2%
2017	47	K5221	11	-	-
2017	47	K5222	23	-	-
2017	47	K5223	66	-	-
2017	47	K5231	-	-	-
2017	47	K5241	-	-	-
2017	47	K5251	-	-	-
2017	47	K5252	-	-	-
2017	47	K526-21	16	-	-
2017	47	K526-22	57	-	-
2017	47	K5261	-	-	-
2017	47	K528	-	-	-
2017	47	K529-21	-	-	-
2017	47	K5291	14	-	-
2017	47	K5292	-	-	-
2017	47	K5293	-	-	-
2017	47	K530-3	-	-	-
2017	47	K5312	-	-	-
2017	47	K533	67	-	-
2017	47	K533-2	279	18	6.5%
2017	47	K534-21	-	-	-
2017	47	K534-3	-	-	-
2017	47	K5341	-	-	-
2017	47	K5342	-	-	-
2017	47	K5351	-	-	-
2017	47	K537-2	-	-	-
2017	47	K539	10	-	-
2017	47	K539-3	-	-	-
2017	47	K540	-	-	-
2017	47	K542	-	-	-
2017	47	K5441	-	-	-
2017	47	K545	27	27	100.0%
2017	47	K5461	88	-	-
2017	47	K5462	109	-	-
2017	47	K5463	738	-	-
2017	47	K5481	157	-	-
2017	47	K5482	-	-	-
2017	47	K5491	284	30	10.6%
2017	47	K5492	347	12	3.5%
2017	47	K5493	1631	10	0.6%
2017	47	K550	-	-	-
2017	47	K550-2	18	-	-
2017	47	K552-21	12	-	-
2017	47	K552-22	137	-	-
2017	47	K5521	11	-	-
2017	47	K5522	91	-	-
2017	47	K553-21	-	-	-
2017	47	K553-22	-	-	-
2017	47	K5531	-	-	-
2017	47	K5541	53	-	-
2017	47	K5542	15	-	-
2017	47	K5543	-	-	-
2017	47	K555-21	-	-	-
2017	47	K555-22	31	-	-
2017	47	K5551	190	12	6.3%
2017	47	K5552	61	-	-
2017	47	K5553	14	-	-
2017	47	K556-2	-	-	-
2017	47	K557-2	-	-	-
2017	47	K557-3	-	-	-
2017	47	K559-2	-	-	-
2017	47	K560-21	-	-	-
2017	47	K560-22ｲ	-	-	-
2017	47	K560-22ﾆ	-	-	-
2017	47	K560-22ﾛ	-	-	-
2017	47	K5601ｲ	23	-	-
2017	47	K5601ﾆ	64	-	-
2017	47	K5601ﾊ	13	-	-
2017	47	K5601ﾛ	23	-	-
2017	47	K5602	21	-	-
2017	47	K5603ｲ	-	-	-
2017	47	K5603ﾆ	31	-	-
2017	47	K5603ﾛ	-	-	-
2017	47	K5604	-	-	-
2017	47	K5605	10	-	-
2017	47	K5606	52	-	-
2017	47	K5607	-	-	-
2017	47	K5611	78	-	-
2017	47	K5612	64	-	-
2017	47	K5613	12	-	-
2017	47	K5621	14	-	-
2017	47	K5622	12	-	-
2017	47	K563	-	-	-
2017	47	K566	-	-	-
2017	47	K567-2	-	-	-
2017	47	K5671	-	-	-
2017	47	K5672	-	-	-
2017	47	K5681	-	-	-
2017	47	K570-2	-	-	-
2017	47	K570-3	31	-	-
2017	47	K5702	-	-	-
2017	47	K5712ﾛ	-	-	-
2017	47	K572	-	-	-
2017	47	K5731	-	-	-
2017	47	K5732	-	-	-
2017	47	K574-2	-	-	-
2017	47	K5741	12	-	-
2017	47	K5761	19	-	-
2017	47	K579-21	-	-	-
2017	47	K5792	-	-	-
2017	47	K5823	-	-	-
2017	47	K5861	-	-	-
2017	47	K5862	-	-	-
2017	47	K592	-	-	-
2017	47	K592-2	-	-	-
2017	47	K5943	22	-	-
2017	47	K595-2	-	-	-
2017	47	K5951	764	-	-
2017	47	K5952	359	-	-
2017	47	K596	72	-	-
2017	47	K597-2	130	-	-
2017	47	K597-3	31	-	-
2017	47	K597-4	-	-	-
2017	47	K5971	-	-	-
2017	47	K5972	341	-	-
2017	47	K598	18	-	-
2017	47	K598-2	-	-	-
2017	47	K599-2	17	-	-
2017	47	K599-3	52	-	-
2017	47	K599-4	27	-	-
2017	47	K599-51	-	-	-
2017	47	K599-52	-	-	-
2017	47	K5991	47	-	-
2017	47	K5992	-	-	-
2017	47	K6001	30	12	40.0%
2017	47	K6002	-	-	-
2017	47	K6011	-	-	-
2017	47	K6021	30	20	66.7%
2017	47	K6031	-	-	-
2017	47	K604-21	-	-	-
2017	47	K604-23	-	-	-
2017	47	K604-24	13	-	-
2017	47	K607-2	-	-	-
2017	47	K607-3	43	-	-
2017	47	K6071	-	-	-
2017	47	K6072	37	-	-
2017	47	K608-3	26	-	-
2017	47	K6081	-	-	-
2017	47	K6082	11	-	-
2017	47	K609-2	109	-	-
2017	47	K6092	11	-	-
2017	47	K6093	16	-	-
2017	47	K610-3	544	16	2.9%
2017	47	K610-4	-	-	-
2017	47	K6101	26	-	-
2017	47	K6104	-	-	-
2017	47	K6105	29	-	-
2017	47	K6112	-	-	-
2017	47	K6113	320	13	4.1%
2017	47	K613	19	-	-
2017	47	K6141	-	-	-
2017	47	K6142	-	-	-
2017	47	K6143	-	-	-
2017	47	K6144	-	-	-
2017	47	K6145	-	-	-
2017	47	K6146	-	-	-
2017	47	K6147	107	-	-
2017	47	K615-2	-	-	-
2017	47	K6151	100	14	14.0%
2017	47	K6152	219	-	-
2017	47	K6153	421	14	3.3%
2017	47	K616	509	14	2.8%
2017	47	K616-3	-	-	-
2017	47	K616-4	295	12	4.1%
2017	47	K616-5	-	-	-
2017	47	K617-2	18	-	-
2017	47	K617-3	-	-	-
2017	47	K617-4	184	-	-
2017	47	K6171	179	-	-
2017	47	K6172	-	-	-
2017	47	K6173	-	-	-
2017	47	K6181	-	-	-
2017	47	K6182	112	26	23.2%
2017	47	K6192	-	-	-
2017	47	K620	29	-	-
2017	47	K620-2	11	-	-
2017	47	K6231	-	-	-
2017	47	K6232	-	-	-
2017	47	K6233	-	-	-
2017	47	K6251	-	-	-
2017	47	K626-2	-	-	-
2017	47	K6261	105	10	9.5%
2017	47	K6262	48	-	-
2017	47	K6272	-	-	-
2017	47	K6274	16	-	-
2017	47	K6276	-	-	-
2017	47	K6277	12	-	-
2017	47	K6278	-	-	-
2017	47	K628	21	-	-
2017	47	K630	-	-	-
2017	47	K6321	-	-	-
2017	47	K6322	-	-	-
2017	47	K633-21	67	-	-
2017	47	K633-22	-	-	-
2017	47	K633-23	-	-	-
2017	47	K633-24	11	-	-
2017	47	K633-25	-	-	-
2017	47	K6331	79	-	-
2017	47	K6332	-	-	-
2017	47	K6333	72	-	-
2017	47	K6334	-	-	-
2017	47	K6335	710	-	-
2017	47	K6336	11	-	-
2017	47	K6338	-	-	-
2017	47	K6339	-	-	-
2017	47	K634	554	-	-
2017	47	K635	186	48	25.8%
2017	47	K635-2	-	-	-
2017	47	K635-3	49	-	-
2017	47	K636	48	-	-
2017	47	K636-2	-	-	-
2017	47	K636-3	22	-	-
2017	47	K636-4	18	-	-
2017	47	K637-2	47	-	-
2017	47	K6372	-	-	-
2017	47	K6373	-	-	-
2017	47	K6374	11	-	-
2017	47	K638	-	-	-
2017	47	K639	64	10	15.6%
2017	47	K639-3	10	-	-
2017	47	K6402	-	-	-
2017	47	K642-2	10	-	-
2017	47	K6421	15	-	-
2017	47	K6422	-	-	-
2017	47	K643	12	-	-
2017	47	K645	-	-	-
2017	47	K647	43	-	-
2017	47	K647-2	21	-	-
2017	47	K651	25	10	40.0%
2017	47	K652	-	-	-
2017	47	K653-2	-	-	-
2017	47	K653-3	52	-	-
2017	47	K653-5	10	-	-
2017	47	K6531	14	-	-
2017	47	K6532	134	-	-
2017	47	K6533	-	-	-
2017	47	K6534	118	-	-
2017	47	K654	605	44	7.3%
2017	47	K654-2	-	-	-
2017	47	K654-31	-	-	-
2017	47	K654-32	-	-	-
2017	47	K655-22	66	-	-
2017	47	K655-42	-	-	-
2017	47	K655-52	-	-	-
2017	47	K6551	11	-	-
2017	47	K6552	105	-	-
2017	47	K656-2	28	-	-
2017	47	K657-21	-	-	-
2017	47	K657-22	17	-	-
2017	47	K6571	-	-	-
2017	47	K6572	49	-	-
2017	47	K6593	-	-	-
2017	47	K662	14	-	-
2017	47	K662-2	-	-	-
2017	47	K664	853	81	9.5%
2017	47	K664-2	-	-	-
2017	47	K665	-	-	-
2017	47	K665-2	-	-	-
2017	47	K666	-	-	-
2017	47	K667-2	-	-	-
2017	47	K670	-	-	-
2017	47	K671-21	17	-	-
2017	47	K6711	24	-	-
2017	47	K6712	-	-	-
2017	47	K672	133	-	-
2017	47	K672-2	1578	-	-
2017	47	K673	-	-	-
2017	47	K674	-	-	-
2017	47	K6751	11	-	-
2017	47	K6752	-	-	-
2017	47	K677-22	-	-	-
2017	47	K6771	-	-	-
2017	47	K6772	12	-	-
2017	47	K678	-	-	-
2017	47	K680	-	-	-
2017	47	K681	112	-	-
2017	47	K682-2	72	16	22.2%
2017	47	K682-3	208	11	5.3%
2017	47	K682-4	-	-	-
2017	47	K6822	-	-	-
2017	47	K684	-	-	-
2017	47	K6851	97	-	-
2017	47	K6852	77	-	-
2017	47	K686	51	-	-
2017	47	K6871	413	-	-
2017	47	K6872	144	-	-
2017	47	K688	1106	59	5.3%
2017	47	K689	-	-	-
2017	47	K690	-	-	-
2017	47	K691-2	49	-	-
2017	47	K6911	-	-	-
2017	47	K692	-	-	-
2017	47	K692-2	-	-	-
2017	47	K695-21	27	-	-
2017	47	K695-22	-	-	-
2017	47	K695-23	-	-	-
2017	47	K695-24	-	-	-
2017	47	K695-26	-	-	-
2017	47	K6951	73	-	-
2017	47	K6952	14	-	-
2017	47	K6953	-	-	-
2017	47	K6954	22	-	-
2017	47	K6955	27	-	-
2017	47	K6956	-	-	-
2017	47	K6957	-	-	-
2017	47	K697-31ﾛ	45	-	-
2017	47	K697-32ｲ	-	-	-
2017	47	K697-32ﾛ	26	-	-
2017	47	K697-5	-	-	-
2017	47	K6972	-	-	-
2017	47	K699-2	-	-	-
2017	47	K6992	-	-	-
2017	47	K700-2	-	-	-
2017	47	K702-21	-	-	-
2017	47	K702-22	-	-	-
2017	47	K7021ｲ	-	-	-
2017	47	K7021ﾛ	-	-	-
2017	47	K7022	18	-	-
2017	47	K7023	-	-	-
2017	47	K7024	-	-	-
2017	47	K7031	22	-	-
2017	47	K7032	44	-	-
2017	47	K7033	-	-	-
2017	47	K7034	15	-	-
2017	47	K704	-	-	-
2017	47	K705	-	-	-
2017	47	K706	-	-	-
2017	47	K7071	-	-	-
2017	47	K708-3	259	-	-
2017	47	K711	-	-	-
2017	47	K711-2	-	-	-
2017	47	K712	-	-	-
2017	47	K713	-	-	-
2017	47	K714	109	-	-
2017	47	K714-2	31	-	-
2017	47	K7151	85	-	-
2017	47	K7152	-	-	-
2017	47	K716-21	23	-	-
2017	47	K716-22	-	-	-
2017	47	K7161	122	17	13.9%
2017	47	K7162	16	-	-
2017	47	K717	-	-	-
2017	47	K718-21	499	-	-
2017	47	K718-22	200	-	-
2017	47	K7181	208	-	-
2017	47	K7182	62	-	-
2017	47	K719-21	67	-	-
2017	47	K719-22	-	-	-
2017	47	K719-3	423	-	-
2017	47	K719-5	-	-	-
2017	47	K7191	92	-	-
2017	47	K7192	41	-	-
2017	47	K7193	281	-	-
2017	47	K721-3	-	-	-
2017	47	K721-4	153	-	-
2017	47	K7211	2557	11	0.4%
2017	47	K7212	352	-	-
2017	47	K722	218	-	-
2017	47	K724	13	-	-
2017	47	K725	10	-	-
2017	47	K725-2	-	-	-
2017	47	K726	78	-	-
2017	47	K726-2	26	-	-
2017	47	K7291	-	-	-
2017	47	K7292	-	-	-
2017	47	K7312	-	-	-
2017	47	K7321	-	-	-
2017	47	K7322	137	-	-
2017	47	K734	-	-	-
2017	47	K734-2	-	-	-
2017	47	K735	-	-	-
2017	47	K735-2	56	-	-
2017	47	K735-4	81	-	-
2017	47	K7362	-	-	-
2017	47	K737	-	-	-
2017	47	K7381	-	-	-
2017	47	K739-2	-	-	-
2017	47	K739-3	-	-	-
2017	47	K7391	-	-	-
2017	47	K7393	-	-	-
2017	47	K740-21	43	-	-
2017	47	K740-22	153	-	-
2017	47	K740-23	23	-	-
2017	47	K7401	27	-	-
2017	47	K7402	51	-	-
2017	47	K7403	-	-	-
2017	47	K7404	23	-	-
2017	47	K741	-	-	-
2017	47	K742-2	-	-	-
2017	47	K7421ｲ	-	-	-
2017	47	K7421ﾛ	-	-	-
2017	47	K7422	-	-	-
2017	47	K743-2	-	-	-
2017	47	K743-4	-	-	-
2017	47	K7431	-	-	-
2017	47	K7432	139	-	-
2017	47	K7433	21	-	-
2017	47	K7434	249	-	-
2017	47	K7435	-	-	-
2017	47	K744	16	-	-
2017	47	K745	51	-	-
2017	47	K7461	67	-	-
2017	47	K7462	67	-	-
2017	47	K747	20	-	-
2017	47	K7481	-	-	-
2017	47	K7482	-	-	-
2017	47	K749	-	-	-
2017	47	K7502	-	-	-
2017	47	K7512	-	-	-
2017	47	K7521	23	-	-
2017	47	K7522	-	-	-
2017	47	K753	106	-	-
2017	47	K754-2	19	-	-
2017	47	K755-2	-	-	-
2017	47	K756	-	-	-
2017	47	K756-2	-	-	-
2017	47	K763	-	-	-
2017	47	K764	47	-	-
2017	47	K766	-	-	-
2017	47	K767	-	-	-
2017	47	K768	301	-	-
2017	47	K769	-	-	-
2017	47	K769-2	-	-	-
2017	47	K771	11	-	-
2017	47	K772	-	-	-
2017	47	K772-2	13	-	-
2017	47	K773	69	-	-
2017	47	K773-2	123	-	-
2017	47	K773-5	14	-	-
2017	47	K775	76	-	-
2017	47	K778	-	-	-
2017	47	K778-2	-	-	-
2017	47	K779-3	-	-	-
2017	47	K780	-	-	-
2017	47	K780-2	31	-	-
2017	47	K781-2	-	-	-
2017	47	K781-3	-	-	-
2017	47	K7811	431	-	-
2017	47	K7812	36	-	-
2017	47	K7821	-	-	-
2017	47	K783	20	-	-
2017	47	K783-2	825	16	1.9%
2017	47	K783-3	82	-	-
2017	47	K785	-	-	-
2017	47	K786	-	-	-
2017	47	K787	-	-	-
2017	47	K789	-	-	-
2017	47	K790	-	-	-
2017	47	K794-2	-	-	-
2017	47	K795	-	-	-
2017	47	K797	12	-	-
2017	47	K7981	120	-	-
2017	47	K800	-	-	-
2017	47	K800-2	39	-	-
2017	47	K800-3	10	-	-
2017	47	K8012	-	-	-
2017	47	K802	-	-	-
2017	47	K802-21	21	-	-
2017	47	K802-22	-	-	-
2017	47	K802-6	22	-	-
2017	47	K8031	-	-	-
2017	47	K8032	-	-	-
2017	47	K8034	15	-	-
2017	47	K8036ｲ	221	-	-
2017	47	K8036ﾛ	285	-	-
2017	47	K804	12	-	-
2017	47	K804-2	-	-	-
2017	47	K805	89	-	-
2017	47	K806	-	-	-
2017	47	K807	-	-	-
2017	47	K808	-	-	-
2017	47	K809-2	16	-	-
2017	47	K810	-	-	-
2017	47	K811	-	-	-
2017	47	K812	-	-	-
2017	47	K814	-	-	-
2017	47	K8151	-	-	-
2017	47	K8152	-	-	-
2017	47	K816	-	-	-
2017	47	K8181	-	-	-
2017	47	K8182	-	-	-
2017	47	K819	12	-	-
2017	47	K819-2	-	-	-
2017	47	K821	51	-	-
2017	47	K821-3	18	-	-
2017	47	K822	-	-	-
2017	47	K823-3	-	-	-
2017	47	K823-5	-	-	-
2017	47	K8232	16	-	-
2017	47	K824	-	-	-
2017	47	K826-2	-	-	-
2017	47	K8271	-	-	-
2017	47	K8272	-	-	-
2017	47	K8281	12	-	-
2017	47	K8282	44	-	-
2017	47	K830	57	-	-
2017	47	K830-21	-	-	-
2017	47	K832	-	-	-
2017	47	K833	23	-	-
2017	47	K834	-	-	-
2017	47	K834-2	-	-	-
2017	47	K8351	10	-	-
2017	47	K8352	40	-	-
2017	47	K836	81	-	-
2017	47	K836-2	-	-	-
2017	47	K8381	16	-	-
2017	47	K8382	-	-	-
2017	47	K841-21	139	-	-
2017	47	K841-22	43	-	-
2017	47	K8411	69	-	-
2017	47	K8412	97	-	-
2017	47	K843	31	-	-
2017	47	K843-2	-	-	-
2017	47	K843-4	90	-	-
2017	47	K844	-	-	-
2017	47	K848	14	-	-
2017	47	K849	-	-	-
2017	47	K8501	-	-	-
2017	47	K851-2	-	-	-
2017	47	K8512	-	-	-
2017	47	K8521	-	-	-
2017	47	K8523	-	-	-
2017	47	K8531	-	-	-
2017	47	K8552	-	-	-
2017	47	K856	-	-	-
2017	47	K856-4	-	-	-
2017	47	K857	-	-	-
2017	47	K858	-	-	-
2017	47	K8591	-	-	-
2017	47	K860	-	-	-
2017	47	K861	475	-	-
2017	47	K863	29	-	-
2017	47	K863-2	-	-	-
2017	47	K865-2	51	-	-
2017	47	K8651	11	-	-
2017	47	K8653	-	-	-
2017	47	K8654	71	-	-
2017	47	K866	16	-	-
2017	47	K867	348	-	-
2017	47	K867-3	-	-	-
2017	47	K867-4	-	-	-
2017	47	K871	-	-	-
2017	47	K872-2	57	-	-
2017	47	K872-3	107	-	-
2017	47	K8721	40	-	-
2017	47	K8722	11	-	-
2017	47	K873	27	-	-
2017	47	K876	-	-	-
2017	47	K877	279	-	-
2017	47	K877-2	97	-	-
2017	47	K878	-	-	-
2017	47	K879	157	-	-
2017	47	K879-2	19	-	-
2017	47	K883	-	-	-
2017	47	K883-21	-	-	-
2017	47	K883-22	-	-	-
2017	47	K8861	-	-	-
2017	47	K8862	11	-	-
2017	47	K887-21	-	-	-
2017	47	K8871	-	-	-
2017	47	K8872	-	-	-
2017	47	K888-21	-	-	-
2017	47	K888-22	-	-	-
2017	47	K8881	155	-	-
2017	47	K8882	374	-	-
2017	47	K889	67	-	-
2017	47	K890-3	-	-	-
2017	47	K892	-	-	-
2017	47	K893	175	-	-
2017	47	K8941	-	-	-
2017	47	K895	134	-	-
2017	47	K8961	-	-	-
2017	47	K8962	233	-	-
2017	47	K8963	-	-	-
2017	47	K8964	18	-	-
2017	47	K897	49	-	-
2017	47	K8981	910	-	-
2017	47	K8982	916	-	-
2017	47	K901	21	-	-
2017	47	K902	14	-	-
2017	47	K9031	-	-	-
2017	47	K9033	-	-	-
2017	47	K904	-	-	-
2017	47	K9051	-	-	-
2017	47	K9052	-	-	-
2017	47	K9061	80	-	-
2017	47	K9062	48	-	-
2017	47	K9063	29	-	-
2017	47	K907	-	-	-
2017	47	K909-2	69	-	-
2017	47	K9091	272	-	-
2017	47	K9092	-	-	-
2017	47	K911	15	-	-
2017	47	K9121	17	-	-
2017	47	K9122	97	-	-
2017	47	K913-21	-	-	-
2017	47	K913-22	-	-	-
2017	47	K9131	128	-	-
2017	47	K9132	104	15	14.4%
2017	47	K9201ｲ	-	-	-
2017	47	K9202ｲ	1791	294	16.4%
2017	47	K9202ﾛ	138	31	22.5%
2017	47	K9203ｲ(1)	42	-	-
2017	47	K9203ﾛ(1)	-	-	-
2017	47	K9204ｲ(1)	-	-	-
2017	47	K9206	-	-	-
2017	47	K9212ﾛ	18	-	-
2017	47	K9221ｲ	-	-	-
2017	47	K9222ｲ	-	-	-
2017	47	K9222ﾛ	18	-	-
2017	47	K9223	15	-	-
2018	01	K000	-	-	-
2018	01	K000-21	19	-	-
2018	01	K000-22	16	-	-
2018	01	K000-23	-	-	-
2018	01	K000-25	-	-	-
2018	01	K000-26	-	-	-
2018	01	K000-27	-	-	-
2018	01	K000-28	-	-	-
2018	01	K0001	1391	80	5.8%
2018	01	K0002	464	16	3.4%
2018	01	K0003ｲ	22	-	-
2018	01	K0003ﾛ	345	19	5.5%
2018	01	K0004	1708	183	10.7%
2018	01	K0005	457	26	5.7%
2018	01	K0006	152	11	7.2%
2018	01	K0011	886	84	9.5%
2018	01	K0012	99	14	14.1%
2018	01	K0013	37	-	-
2018	01	K0021	66	-	-
2018	01	K0022	60	-	-
2018	01	K0023	-	-	-
2018	01	K0031	60	-	-
2018	01	K0032	53	-	-
2018	01	K0033	114	-	-
2018	01	K0041	11	-	-
2018	01	K0042	15	-	-
2018	01	K0043	24	-	-
2018	01	K0051	424	-	-
2018	01	K0052	357	-	-
2018	01	K0053	305	-	-
2018	01	K006-23	-	-	-
2018	01	K006-41	-	-	-
2018	01	K0061	299	-	-
2018	01	K0062	401	-	-
2018	01	K0063	299	-	-
2018	01	K0064	127	-	-
2018	01	K007-2	215	-	-
2018	01	K0071	11	-	-
2018	01	K0072	682	-	-
2018	01	K0081	62	-	-
2018	01	K0091	-	-	-
2018	01	K0093	-	-	-
2018	01	K0101	46	-	-
2018	01	K0102	81	-	-
2018	01	K0111	57	-	-
2018	01	K0112	-	-	-
2018	01	K013-21	151	-	-
2018	01	K013-22	55	-	-
2018	01	K013-23	-	-	-
2018	01	K013-24	-	-	-
2018	01	K0131	61	-	-
2018	01	K0132	95	-	-
2018	01	K0133	88	-	-
2018	01	K0134	120	-	-
2018	01	K014	-	-	-
2018	01	K0151	202	-	-
2018	01	K0152	97	-	-
2018	01	K0153	43	-	-
2018	01	K016	207	11	5.3%
2018	01	K0171	10	-	-
2018	01	K0172	46	-	-
2018	01	K019	20	-	-
2018	01	K020	52	-	-
2018	01	K021-21	-	-	-
2018	01	K0211	-	-	-
2018	01	K0212	-	-	-
2018	01	K0221	52	-	-
2018	01	K0222	-	-	-
2018	01	K023	16	-	-
2018	01	K024	-	-	-
2018	01	K026	12	-	-
2018	01	K0271	-	-	-
2018	01	K0272	-	-	-
2018	01	K028	271	-	-
2018	01	K029	54	-	-
2018	01	K0301	678	-	-
2018	01	K0302	150	-	-
2018	01	K0311	92	-	-
2018	01	K0312	-	-	-
2018	01	K0332	-	-	-
2018	01	K034	33	-	-
2018	01	K035	115	-	-
2018	01	K035-2	80	-	-
2018	01	K037	178	-	-
2018	01	K037-2	677	-	-
2018	01	K038	21	-	-
2018	01	K0391	34	-	-
2018	01	K0392	18	-	-
2018	01	K040-2	15	-	-
2018	01	K040-3	13	-	-
2018	01	K0401	106	-	-
2018	01	K0402	53	-	-
2018	01	K042	11	-	-
2018	01	K043-31	-	-	-
2018	01	K0431	-	-	-
2018	01	K0432	-	-	-
2018	01	K0433	48	-	-
2018	01	K0441	116	-	-
2018	01	K0442	252	-	-
2018	01	K0443	181	-	-
2018	01	K0451	159	-	-
2018	01	K0452	269	-	-
2018	01	K0453	339	-	-
2018	01	K046-21	128	-	-
2018	01	K046-22	-	-	-
2018	01	K046-3	146	-	-
2018	01	K0461	6066	114	1.9%
2018	01	K0462	2692	-	-
2018	01	K0463	1447	-	-
2018	01	K047-2	31	-	-
2018	01	K047-3	40	-	-
2018	01	K0481	-	-	-
2018	01	K0482	615	-	-
2018	01	K0483	3120	-	-
2018	01	K0484	1089	-	-
2018	01	K0491	15	-	-
2018	01	K0492	47	-	-
2018	01	K0493	66	-	-
2018	01	K0501	-	-	-
2018	01	K0502	12	-	-
2018	01	K0503	54	-	-
2018	01	K051-2	-	-	-
2018	01	K0513	-	-	-
2018	01	K0521	28	-	-
2018	01	K0522	35	-	-
2018	01	K0523	67	-	-
2018	01	K0531	14	-	-
2018	01	K0532	-	-	-
2018	01	K0533	-	-	-
2018	01	K0541	25	-	-
2018	01	K0542	584	-	-
2018	01	K0543	45	-	-
2018	01	K055-2	-	-	-
2018	01	K055-3	14	-	-
2018	01	K056-2	-	-	-
2018	01	K0561	68	-	-
2018	01	K0562	75	-	-
2018	01	K0563	33	-	-
2018	01	K0571	-	-	-
2018	01	K0572	26	-	-
2018	01	K0573	-	-	-
2018	01	K0581	-	-	-
2018	01	K0582	34	-	-
2018	01	K0583	-	-	-
2018	01	K0584	14	-	-
2018	01	K059-2	-	-	-
2018	01	K0591	210	-	-
2018	01	K0592	-	-	-
2018	01	K0593ｲ	-	-	-
2018	01	K0593ﾛ	57	-	-
2018	01	K0594	-	-	-
2018	01	K060-22	-	-	-
2018	01	K060-31	122	-	-
2018	01	K060-32	12	-	-
2018	01	K060-33	19	-	-
2018	01	K0601	-	-	-
2018	01	K0602	-	-	-
2018	01	K0611	392	-	-
2018	01	K0612	53	-	-
2018	01	K0613	12	-	-
2018	01	K0621	-	-	-
2018	01	K0622	-	-	-
2018	01	K0631	41	-	-
2018	01	K0632	58	-	-
2018	01	K0633	93	-	-
2018	01	K064	-	-	-
2018	01	K065-21	14	-	-
2018	01	K0651	30	-	-
2018	01	K0652	167	-	-
2018	01	K0653	14	-	-
2018	01	K066-21	754	-	-
2018	01	K066-22	172	-	-
2018	01	K066-23	-	-	-
2018	01	K066-31	18	-	-
2018	01	K066-32	28	-	-
2018	01	K066-33	-	-	-
2018	01	K066-41	138	-	-
2018	01	K066-42	-	-	-
2018	01	K066-5	-	-	-
2018	01	K066-7	-	-	-
2018	01	K0661	172	-	-
2018	01	K0662	71	-	-
2018	01	K0663	21	-	-
2018	01	K067-21	91	-	-
2018	01	K067-22	50	-	-
2018	01	K067-23	-	-	-
2018	01	K0671	-	-	-
2018	01	K0672	14	-	-
2018	01	K0673	-	-	-
2018	01	K068-2	1374	-	-
2018	01	K069	-	-	-
2018	01	K069-2	67	-	-
2018	01	K069-3	651	-	-
2018	01	K0701	146	-	-
2018	01	K0702	23	-	-
2018	01	K0721	-	-	-
2018	01	K0722	-	-	-
2018	01	K0723	11	-	-
2018	01	K073-21	82	-	-
2018	01	K073-22	54	-	-
2018	01	K0731	1422	13	0.9%
2018	01	K0732	1842	-	-
2018	01	K0733	130	-	-
2018	01	K074-21	15	-	-
2018	01	K074-22	-	-	-
2018	01	K074-23	-	-	-
2018	01	K0742	-	-	-
2018	01	K0743	167	-	-
2018	01	K0751	19	-	-
2018	01	K0752	-	-	-
2018	01	K0753	-	-	-
2018	01	K076-21	189	-	-
2018	01	K076-22	15	-	-
2018	01	K0761	31	-	-
2018	01	K0762	29	-	-
2018	01	K0763	31	-	-
2018	01	K0771	16	-	-
2018	01	K0772	14	-	-
2018	01	K0773	-	-	-
2018	01	K0781	-	-	-
2018	01	K0782	231	-	-
2018	01	K0783	152	-	-
2018	01	K079-21	761	-	-
2018	01	K079-22	-	-	-
2018	01	K079-23	31	-	-
2018	01	K079-24	40	-	-
2018	01	K0791	-	-	-
2018	01	K0792	-	-	-
2018	01	K0793	112	-	-
2018	01	K080-2	-	-	-
2018	01	K080-31	492	-	-
2018	01	K080-32	88	-	-
2018	01	K080-41	2077	-	-
2018	01	K080-42	112	-	-
2018	01	K080-51	188	-	-
2018	01	K080-52	199	-	-
2018	01	K080-6	18	-	-
2018	01	K0801	96	-	-
2018	01	K0802	350	-	-
2018	01	K0803	133	-	-
2018	01	K0811	2406	43	1.8%
2018	01	K0812	-	-	-
2018	01	K082-21	40	-	-
2018	01	K082-31	332	-	-
2018	01	K082-32	13	-	-
2018	01	K082-33	-	-	-
2018	01	K082-4	-	-	-
2018	01	K0821	7162	-	-
2018	01	K0822	43	-	-
2018	01	K0823	40	-	-
2018	01	K083	109	-	-
2018	01	K0841	346	46	13.3%
2018	01	K0842	169	-	-
2018	01	K0843	22	-	-
2018	01	K0851	-	-	-
2018	01	K0852	-	-	-
2018	01	K0853	-	-	-
2018	01	K0861	-	-	-
2018	01	K0871	105	-	-
2018	01	K0872	20	-	-
2018	01	K0881	-	-	-
2018	01	K0882	26	-	-
2018	01	K089	33	-	-
2018	01	K0901	-	-	-
2018	01	K0911	108	-	-
2018	01	K0912	54	-	-
2018	01	K093	744	-	-
2018	01	K093-2	132	-	-
2018	01	K094	11	-	-
2018	01	K0962	-	-	-
2018	01	K097	14	-	-
2018	01	K098	-	-	-
2018	01	K099	11	-	-
2018	01	K099-21	34	-	-
2018	01	K099-22	27	-	-
2018	01	K1001	-	-	-
2018	01	K1002	53	-	-
2018	01	K1011	10	-	-
2018	01	K1012	20	-	-
2018	01	K1022	-	-	-
2018	01	K1031	-	-	-
2018	01	K1032	-	-	-
2018	01	K105	-	-	-
2018	01	K106	-	-	-
2018	01	K108	28	-	-
2018	01	K110-2	200	-	-
2018	01	K112	-	-	-
2018	01	K113	-	-	-
2018	01	K116	39	-	-
2018	01	K117	-	-	-
2018	01	K118	-	-	-
2018	01	K119	-	-	-
2018	01	K120	-	-	-
2018	01	K121	-	-	-
2018	01	K124	-	-	-
2018	01	K124-2	34	-	-
2018	01	K125	67	-	-
2018	01	K126-2	-	-	-
2018	01	K1261	11	-	-
2018	01	K1262	77	-	-
2018	01	K128	197	-	-
2018	01	K131-2	-	-	-
2018	01	K133	17	-	-
2018	01	K133-2	-	-	-
2018	01	K134-21	-	-	-
2018	01	K134-22	341	-	-
2018	01	K1341	14	-	-
2018	01	K1342	865	-	-
2018	01	K1343	32	-	-
2018	01	K1344	15	-	-
2018	01	K135	-	-	-
2018	01	K136	21	-	-
2018	01	K136-2	-	-	-
2018	01	K1381	17	-	-
2018	01	K139	-	-	-
2018	01	K140	13	-	-
2018	01	K141	12	-	-
2018	01	K141-2	86	-	-
2018	01	K142-21	107	-	-
2018	01	K142-22ｲ	-	-	-
2018	01	K142-22ﾊ	-	-	-
2018	01	K142-22ﾛ	-	-	-
2018	01	K142-3	17	-	-
2018	01	K142-4	684	-	-
2018	01	K142-5	13	-	-
2018	01	K142-6	-	-	-
2018	01	K1421	488	-	-
2018	01	K1422	863	12	1.4%
2018	01	K1423	2438	-	-
2018	01	K1424	250	-	-
2018	01	K1425	428	-	-
2018	01	K1426	3280	-	-
2018	01	K144	15	-	-
2018	01	K145	135	42	31.1%
2018	01	K146	-	-	-
2018	01	K147	18	-	-
2018	01	K148	19	-	-
2018	01	K149-2	10	-	-
2018	01	K1491	10	-	-
2018	01	K1492	46	-	-
2018	01	K150	19	-	-
2018	01	K151-2	44	-	-
2018	01	K152-2	-	-	-
2018	01	K154-2	17	-	-
2018	01	K154-3	30	-	-
2018	01	K1541	-	-	-
2018	01	K1542	-	-	-
2018	01	K158	-	-	-
2018	01	K159	22	-	-
2018	01	K160-2	205	-	-
2018	01	K161	12	-	-
2018	01	K162	10	-	-
2018	01	K164-2	1788	21	1.2%
2018	01	K164-3	-	-	-
2018	01	K164-4	21	-	-
2018	01	K164-5	55	14	25.5%
2018	01	K1641	56	-	-
2018	01	K1642	202	46	22.8%
2018	01	K1643	371	66	17.8%
2018	01	K165	-	-	-
2018	01	K166	-	-	-
2018	01	K167	-	-	-
2018	01	K168	25	-	-
2018	01	K1691	11	-	-
2018	01	K1692	923	24	2.6%
2018	01	K171	33	-	-
2018	01	K171-21	127	-	-
2018	01	K171-22	25	-	-
2018	01	K172	63	-	-
2018	01	K173	-	-	-
2018	01	K174-2	13	-	-
2018	01	K1741	23	-	-
2018	01	K1742	250	-	-
2018	01	K1751	-	-	-
2018	01	K1761	29	-	-
2018	01	K1762	-	-	-
2018	01	K1771	1164	35	3.0%
2018	01	K1772	197	-	-
2018	01	K178-2	67	10	14.9%
2018	01	K178-31	-	-	-
2018	01	K178-32	-	-	-
2018	01	K178-4	615	62	10.1%
2018	01	K178-5	-	-	-
2018	01	K1781	482	23	4.8%
2018	01	K1782	16	-	-
2018	01	K1783	101	-	-
2018	01	K179	23	-	-
2018	01	K1801	42	-	-
2018	01	K1802	-	-	-
2018	01	K1803	-	-	-
2018	01	K181-2	21	-	-
2018	01	K181-4	10	-	-
2018	01	K181-5	13	-	-
2018	01	K1811	12	-	-
2018	01	K1812	16	-	-
2018	01	K182-22	-	-	-
2018	01	K182-31	11	-	-
2018	01	K182-32	-	-	-
2018	01	K1821	60	-	-
2018	01	K1822	36	-	-
2018	01	K183	-	-	-
2018	01	K183-2	10	-	-
2018	01	K184	-	-	-
2018	01	K186	-	-	-
2018	01	K188-2	36	-	-
2018	01	K1881	48	-	-
2018	01	K1882	204	-	-
2018	01	K189	33	-	-
2018	01	K190-2	21	-	-
2018	01	K190-3	-	-	-
2018	01	K190-4	-	-	-
2018	01	K190-5	35	-	-
2018	01	K190-61	12	-	-
2018	01	K190-62	-	-	-
2018	01	K1901	124	-	-
2018	01	K1902	-	-	-
2018	01	K1911	130	-	-
2018	01	K1912	39	-	-
2018	01	K192	12	-	-
2018	01	K193-21	-	-	-
2018	01	K193-22	-	-	-
2018	01	K193-23	-	-	-
2018	01	K193-31	-	-	-
2018	01	K193-33	-	-	-
2018	01	K1931	-	-	-
2018	01	K1932	47	-	-
2018	01	K1943	-	-	-
2018	01	K196-2	45	-	-
2018	01	K196-5	-	-	-
2018	01	K1962	-	-	-
2018	01	K1963	-	-	-
2018	01	K197	579	-	-
2018	01	K198	-	-	-
2018	01	K199	-	-	-
2018	01	K200	-	-	-
2018	01	K200-2	-	-	-
2018	01	K2021	-	-	-
2018	01	K2022	-	-	-
2018	01	K204	27	-	-
2018	01	K206	-	-	-
2018	01	K207	-	-	-
2018	01	K208	10	-	-
2018	01	K211	-	-	-
2018	01	K212	-	-	-
2018	01	K213	-	-	-
2018	01	K214	28	-	-
2018	01	K215	-	-	-
2018	01	K215-2	22	-	-
2018	01	K216	14	-	-
2018	01	K2171	63	-	-
2018	01	K2172	191	-	-
2018	01	K218	-	-	-
2018	01	K2191	563	-	-
2018	01	K2192	22	-	-
2018	01	K2193	271	-	-
2018	01	K220	11	-	-
2018	01	K2211	-	-	-
2018	01	K2212	-	-	-
2018	01	K222	-	-	-
2018	01	K223-2	-	-	-
2018	01	K2231	15	-	-
2018	01	K2232	-	-	-
2018	01	K2233	-	-	-
2018	01	K224	174	-	-
2018	01	K225-2	29	-	-
2018	01	K225-3	-	-	-
2018	01	K226	-	-	-
2018	01	K227	63	-	-
2018	01	K228	-	-	-
2018	01	K229	-	-	-
2018	01	K2302	-	-	-
2018	01	K233	-	-	-
2018	01	K234	37	-	-
2018	01	K235	18	-	-
2018	01	K236	-	-	-
2018	01	K239	14	-	-
2018	01	K241	-	-	-
2018	01	K2421	31	-	-
2018	01	K2422	142	-	-
2018	01	K2423	106	-	-
2018	01	K2424	22	-	-
2018	01	K2425	17	-	-
2018	01	K243	-	-	-
2018	01	K244	-	-	-
2018	01	K245	-	-	-
2018	01	K246	28	-	-
2018	01	K248-2	-	-	-
2018	01	K249	-	-	-
2018	01	K252	-	-	-
2018	01	K2541	-	-	-
2018	01	K2542	49	-	-
2018	01	K256	-	-	-
2018	01	K257	-	-	-
2018	01	K259	80	-	-
2018	01	K260	-	-	-
2018	01	K260-2	-	-	-
2018	01	K261	-	-	-
2018	01	K2681	-	-	-
2018	01	K2682	263	-	-
2018	01	K2683	527	-	-
2018	01	K2684	102	-	-
2018	01	K2685	35	-	-
2018	01	K2686	-	-	-
2018	01	K269	19	-	-
2018	01	K270	14	-	-
2018	01	K271	23	-	-
2018	01	K272	-	-	-
2018	01	K273	11	-	-
2018	01	K274	14	-	-
2018	01	K275	170	-	-
2018	01	K2761	39	-	-
2018	01	K2762	232	-	-
2018	01	K277	-	-	-
2018	01	K277-2	-	-	-
2018	01	K278	32	-	-
2018	01	K279	138	-	-
2018	01	K2801	2771	-	-
2018	01	K2802	376	-	-
2018	01	K281	169	-	-
2018	01	K281-2	-	-	-
2018	01	K282-2	22	-	-
2018	01	K2821ｲ	130	-	-
2018	01	K2821ﾛ	16856	-	-
2018	01	K2822	75	-	-
2018	01	K2823	-	-	-
2018	01	K284	16	-	-
2018	01	K2861	14	-	-
2018	01	K2862	24	-	-
2018	01	K287	146	-	-
2018	01	K288	74	-	-
2018	01	K289	-	-	-
2018	01	K290-2	10	-	-
2018	01	K291	-	-	-
2018	01	K292	50	-	-
2018	01	K293	-	-	-
2018	01	K294	-	-	-
2018	01	K2961	25	-	-
2018	01	K2962	-	-	-
2018	01	K297	14	-	-
2018	01	K2991	54	-	-
2018	01	K2992	52	-	-
2018	01	K300	471	-	-
2018	01	K301	14	-	-
2018	01	K302	-	-	-
2018	01	K303	-	-	-
2018	01	K305	10	-	-
2018	01	K309	967	-	-
2018	01	K311	18	-	-
2018	01	K312	18	-	-
2018	01	K313	-	-	-
2018	01	K3141	-	-	-
2018	01	K3142	-	-	-
2018	01	K317	-	-	-
2018	01	K318	118	-	-
2018	01	K319	-	-	-
2018	01	K3191	145	-	-
2018	01	K3192	237	-	-
2018	01	K320	25	-	-
2018	01	K323	-	-	-
2018	01	K327	-	-	-
2018	01	K328	39	-	-
2018	01	K331	300	19	6.3%
2018	01	K331-3	-	-	-
2018	01	K333	255	-	-
2018	01	K333-3	31	-	-
2018	01	K334	-	-	-
2018	01	K334-2	14	-	-
2018	01	K335-3	-	-	-
2018	01	K336	-	-	-
2018	01	K337	-	-	-
2018	01	K3382	-	-	-
2018	01	K339	11	-	-
2018	01	K340	37	-	-
2018	01	K340-3	30	-	-
2018	01	K340-4	200	-	-
2018	01	K340-5	1177	-	-
2018	01	K340-6	178	-	-
2018	01	K340-7	11	-	-
2018	01	K341	-	-	-
2018	01	K342	82	-	-
2018	01	K3431	23	-	-
2018	01	K3432	10	-	-
2018	01	K344	46	-	-
2018	01	K3462	-	-	-
2018	01	K347	185	-	-
2018	01	K347-2	15	-	-
2018	01	K347-3	46	-	-
2018	01	K347-4	22	-	-
2018	01	K347-5	80	-	-
2018	01	K347-6	-	-	-
2018	01	K352	-	-	-
2018	01	K352-2	-	-	-
2018	01	K353	-	-	-
2018	01	K358	-	-	-
2018	01	K362-2	-	-	-
2018	01	K367	33	-	-
2018	01	K368	510	-	-
2018	01	K3691	-	-	-
2018	01	K3692	33	-	-
2018	01	K370	161	-	-
2018	01	K371-22	-	-	-
2018	01	K3711	-	-	-
2018	01	K3712	-	-	-
2018	01	K3714	-	-	-
2018	01	K3721	48	-	-
2018	01	K3731	42	-	-
2018	01	K374	59	-	-
2018	01	K375-2	-	-	-
2018	01	K3771	-	-	-
2018	01	K3772	1596	-	-
2018	01	K379-21	-	-	-
2018	01	K3791	-	-	-
2018	01	K382	-	-	-
2018	01	K382-2	-	-	-
2018	01	K383	-	-	-
2018	01	K384-2	52	-	-
2018	01	K385	-	-	-
2018	01	K386	837	243	29.0%
2018	01	K387	-	-	-
2018	01	K388	-	-	-
2018	01	K3892	279	-	-
2018	01	K3901	-	-	-
2018	01	K3902	-	-	-
2018	01	K3911	-	-	-
2018	01	K3912	-	-	-
2018	01	K392	-	-	-
2018	01	K392-2	60	-	-
2018	01	K3932	290	-	-
2018	01	K3941	29	-	-
2018	01	K3942	50	-	-
2018	01	K395	21	-	-
2018	01	K396	51	-	-
2018	01	K396-2	-	-	-
2018	01	K397	-	-	-
2018	01	K3981	-	-	-
2018	01	K3983	-	-	-
2018	01	K399	-	-	-
2018	01	K4001	13	-	-
2018	01	K4002	-	-	-
2018	01	K401	28	-	-
2018	01	K403-21	-	-	-
2018	01	K403-23	22	-	-
2018	01	K403-24	18	-	-
2018	01	K4031	-	-	-
2018	01	K4032	-	-	-
2018	01	K4041	-	-	-
2018	01	K4042	16	-	-
2018	01	K4043	27	-	-
2018	01	K4044	71	-	-
2018	01	K4061	-	-	-
2018	01	K4062	-	-	-
2018	01	K407-2	10	-	-
2018	01	K4071	-	-	-
2018	01	K4072	-	-	-
2018	01	K4073ｲ	33	-	-
2018	01	K4073ﾛ	-	-	-
2018	01	K408	10	-	-
2018	01	K409	-	-	-
2018	01	K410	-	-	-
2018	01	K411	-	-	-
2018	01	K412	-	-	-
2018	01	K4132	46	-	-
2018	01	K414-2	30	-	-
2018	01	K4151	70	-	-
2018	01	K4152	-	-	-
2018	01	K418-2	-	-	-
2018	01	K419	13	-	-
2018	01	K4211	-	-	-
2018	01	K4212	-	-	-
2018	01	K422	-	-	-
2018	01	K4232	-	-	-
2018	01	K424	-	-	-
2018	01	K425	-	-	-
2018	01	K426-21	-	-	-
2018	01	K426-22	-	-	-
2018	01	K426-23	-	-	-
2018	01	K4261	25	-	-
2018	01	K4262	10	-	-
2018	01	K4263	35	-	-
2018	01	K427	80	-	-
2018	01	K427-2	-	-	-
2018	01	K428	-	-	-
2018	01	K429-21	-	-	-
2018	01	K4291	-	-	-
2018	01	K430	27	-	-
2018	01	K431	-	-	-
2018	01	K432	-	-	-
2018	01	K433	-	-	-
2018	01	K434	11	-	-
2018	01	K435	13	-	-
2018	01	K4361	11	-	-
2018	01	K437	-	-	-
2018	01	K4391	-	-	-
2018	01	K440	-	-	-
2018	01	K4421	-	-	-
2018	01	K4422	-	-	-
2018	01	K4423	-	-	-
2018	01	K4431	-	-	-
2018	01	K4442	11	-	-
2018	01	K448	-	-	-
2018	01	K449	-	-	-
2018	01	K4501	-	-	-
2018	01	K4502	44	-	-
2018	01	K4503	-	-	-
2018	01	K451	13	-	-
2018	01	K452	-	-	-
2018	01	K453	40	-	-
2018	01	K454	98	-	-
2018	01	K455	17	-	-
2018	01	K4571	284	-	-
2018	01	K4572	70	-	-
2018	01	K4581	14	-	-
2018	01	K4582	19	-	-
2018	01	K459	-	-	-
2018	01	K461-21	151	-	-
2018	01	K4611	538	-	-
2018	01	K4612	51	-	-
2018	01	K462	67	-	-
2018	01	K462-2	16	-	-
2018	01	K463-21	29	-	-
2018	01	K463-22	-	-	-
2018	01	K4631	474	-	-
2018	01	K4632	266	-	-
2018	01	K464-2	-	-	-
2018	01	K4641	137	-	-
2018	01	K4642	21	-	-
2018	01	K467	66	-	-
2018	01	K468	-	-	-
2018	01	K4691	162	-	-
2018	01	K4692	22	-	-
2018	01	K470	-	-	-
2018	01	K471	-	-	-
2018	01	K472	12	-	-
2018	01	K474-2	28	-	-
2018	01	K474-31	43	-	-
2018	01	K4741	146	-	-
2018	01	K4742	145	-	-
2018	01	K475	11	-	-
2018	01	K476-2	57	-	-
2018	01	K476-31	-	-	-
2018	01	K476-32	12	-	-
2018	01	K476-4	213	-	-
2018	01	K4761	78	-	-
2018	01	K4762	1105	-	-
2018	01	K4763	1067	-	-
2018	01	K4764	289	-	-
2018	01	K4765	753	-	-
2018	01	K4766	41	-	-
2018	01	K4767	-	-	-
2018	01	K4768	-	-	-
2018	01	K4769	-	-	-
2018	01	K477	-	-	-
2018	01	K478	-	-	-
2018	01	K481	-	-	-
2018	01	K4821	-	-	-
2018	01	K4822	-	-	-
2018	01	K483	-	-	-
2018	01	K484-21	-	-	-
2018	01	K4841	-	-	-
2018	01	K4842	29	-	-
2018	01	K485	11	-	-
2018	01	K486	-	-	-
2018	01	K4871	-	-	-
2018	01	K4873	-	-	-
2018	01	K488	26	10	38.5%
2018	01	K488-2	-	-	-
2018	01	K488-3	32	-	-
2018	01	K488-4	165	-	-
2018	01	K494	-	-	-
2018	01	K496-2	55	-	-
2018	01	K496-4	48	-	-
2018	01	K4961	-	-	-
2018	01	K497-2	-	-	-
2018	01	K4981	-	-	-
2018	01	K4982	-	-	-
2018	01	K501	-	-	-
2018	01	K501-2	-	-	-
2018	01	K502	54	-	-
2018	01	K502-21	-	-	-
2018	01	K502-22	-	-	-
2018	01	K502-3	-	-	-
2018	01	K502-4	-	-	-
2018	01	K502-5	16	-	-
2018	01	K503	-	-	-
2018	01	K504-2	49	-	-
2018	01	K5041	16	-	-
2018	01	K5042	38	-	-
2018	01	K507	-	-	-
2018	01	K508	-	-	-
2018	01	K508-21	-	-	-
2018	01	K508-22	14	-	-
2018	01	K508-3	10	-	-
2018	01	K509-2	-	-	-
2018	01	K509-3	35	-	-
2018	01	K509-4	26	-	-
2018	01	K5091	22	-	-
2018	01	K5092	-	-	-
2018	01	K510	-	-	-
2018	01	K510-22	-	-	-
2018	01	K510-3	16	-	-
2018	01	K5111	-	-	-
2018	01	K5112	-	-	-
2018	01	K5113	12	-	-
2018	01	K5114	-	-	-
2018	01	K5115	-	-	-
2018	01	K5116	-	-	-
2018	01	K513-2	114	-	-
2018	01	K513-3	15	-	-
2018	01	K513-4	38	-	-
2018	01	K5131	659	-	-
2018	01	K5132	239	-	-
2018	01	K514-21	701	-	-
2018	01	K514-22	257	-	-
2018	01	K514-23	1567	10	0.6%
2018	01	K5141	19	-	-
2018	01	K51410	-	-	-
2018	01	K5142	-	-	-
2018	01	K5143	117	-	-
2018	01	K5144	-	-	-
2018	01	K5145	20	-	-
2018	01	K5146	16	-	-
2018	01	K5149	-	-	-
2018	01	K515	-	-	-
2018	01	K516	-	-	-
2018	01	K517	-	-	-
2018	01	K519	-	-	-
2018	01	K5201	-	-	-
2018	01	K5202	-	-	-
2018	01	K5203	-	-	-
2018	01	K522-2	175	29	16.6%
2018	01	K522-3	-	-	-
2018	01	K5221	38	-	-
2018	01	K5222	44	-	-
2018	01	K5223	476	12	2.5%
2018	01	K523-2	-	-	-
2018	01	K5231	-	-	-
2018	01	K5232	-	-	-
2018	01	K5241	-	-	-
2018	01	K525-21	-	-	-
2018	01	K525-3	-	-	-
2018	01	K5251	-	-	-
2018	01	K5252	-	-	-
2018	01	K5253	-	-	-
2018	01	K526-21	114	-	-
2018	01	K526-22	529	-	-
2018	01	K526-4	-	-	-
2018	01	K5261	11	-	-
2018	01	K5262	-	-	-
2018	01	K5263	-	-	-
2018	01	K5272	-	-	-
2018	01	K528	-	-	-
2018	01	K529-21	158	-	-
2018	01	K529-22	19	-	-
2018	01	K529-3	-	-	-
2018	01	K5291	122	-	-
2018	01	K5292	46	-	-
2018	01	K5293	-	-	-
2018	01	K530-2	20	-	-
2018	01	K5312	-	-	-
2018	01	K5321	-	-	-
2018	01	K533	261	-	-
2018	01	K533-2	554	42	7.6%
2018	01	K534-3	-	-	-
2018	01	K5341	-	-	-
2018	01	K5342	-	-	-
2018	01	K5351	-	-	-
2018	01	K537-2	39	-	-
2018	01	K5371	-	-	-
2018	01	K5372	-	-	-
2018	01	K538-2	-	-	-
2018	01	K539	47	25	53.2%
2018	01	K539-3	-	-	-
2018	01	K540	-	-	-
2018	01	K541	-	-	-
2018	01	K542	18	-	-
2018	01	K543	-	-	-
2018	01	K5441	30	-	-
2018	01	K5442	-	-	-
2018	01	K5443	-	-	-
2018	01	K545	12	12	100.0%
2018	01	K5461	118	23	19.5%
2018	01	K5462	146	-	-
2018	01	K5463	1192	-	-
2018	01	K547	97	-	-
2018	01	K5481	698	-	-
2018	01	K5482	120	-	-
2018	01	K5491	1579	109	6.9%
2018	01	K5492	1256	28	2.2%
2018	01	K5493	7712	29	0.4%
2018	01	K550-2	36	-	-
2018	01	K5511	-	-	-
2018	01	K5512	-	-	-
2018	01	K552-21	52	-	-
2018	01	K552-22	471	13	2.8%
2018	01	K5521	15	-	-
2018	01	K5522	338	20	5.9%
2018	01	K553-21	26	-	-
2018	01	K553-22	-	-	-
2018	01	K553-23	-	-	-
2018	01	K5531	-	-	-
2018	01	K5532	-	-	-
2018	01	K5533	-	-	-
2018	01	K554-21	37	-	-
2018	01	K554-22	-	-	-
2018	01	K5541	185	-	-
2018	01	K5542	92	-	-
2018	01	K5543	-	-	-
2018	01	K555-21	11	-	-
2018	01	K555-22	468	11	2.4%
2018	01	K555-31	-	-	-
2018	01	K5551	595	25	4.2%
2018	01	K5552	168	20	11.9%
2018	01	K5553	72	-	-
2018	01	K556	-	-	-
2018	01	K556-2	29	-	-
2018	01	K557-2	-	-	-
2018	01	K557-3	13	-	-
2018	01	K557-4	-	-	-
2018	01	K558	-	-	-
2018	01	K559-2	-	-	-
2018	01	K559-3	-	-	-
2018	01	K560-21	60	-	-
2018	01	K560-22ｲ	11	-	-
2018	01	K560-22ﾆ	59	-	-
2018	01	K560-22ﾊ	-	-	-
2018	01	K560-22ﾛ	-	-	-
2018	01	K5601ｲ	75	-	-
2018	01	K5601ﾆ	150	21	14.0%
2018	01	K5601ﾊ	31	-	-
2018	01	K5601ﾛ	35	-	-
2018	01	K5602	70	-	-
2018	01	K5603ｲ	27	-	-
2018	01	K5603ﾆ	160	-	-
2018	01	K5603ﾊ	-	-	-
2018	01	K5603ﾛ	15	-	-
2018	01	K5604	16	-	-
2018	01	K5605	43	-	-
2018	01	K5606	220	-	-
2018	01	K5607	213	-	-
2018	01	K5611	26	-	-
2018	01	K5612	17	-	-
2018	01	K5612ｲ	413	14	3.4%
2018	01	K5612ﾊ	90	-	-
2018	01	K5612ﾛ	728	11	1.5%
2018	01	K5613	-	-	-
2018	01	K5621	10	-	-
2018	01	K5622	29	-	-
2018	01	K563	17	-	-
2018	01	K566	24	-	-
2018	01	K567-2	-	-	-
2018	01	K5671	-	-	-
2018	01	K5672	-	-	-
2018	01	K5681	-	-	-
2018	01	K569	-	-	-
2018	01	K570-2	-	-	-
2018	01	K570-3	46	-	-
2018	01	K5701	-	-	-
2018	01	K5702	-	-	-
2018	01	K5711	-	-	-
2018	01	K5712ｲ	-	-	-
2018	01	K5712ﾛ	-	-	-
2018	01	K574-2	44	-	-
2018	01	K5741	41	-	-
2018	01	K5742	-	-	-
2018	01	K5761	10	-	-
2018	01	K5762	-	-	-
2018	01	K5764	-	-	-
2018	01	K578	-	-	-
2018	01	K579-21	-	-	-
2018	01	K579-22	-	-	-
2018	01	K5792	-	-	-
2018	01	K5801	-	-	-
2018	01	K5802	-	-	-
2018	01	K5812	12	-	-
2018	01	K5813	-	-	-
2018	01	K5821	-	-	-
2018	01	K5822	-	-	-
2018	01	K5823	-	-	-
2018	01	K5832	-	-	-
2018	01	K5833	-	-	-
2018	01	K5834	-	-	-
2018	01	K5841	-	-	-
2018	01	K585	-	-	-
2018	01	K5861	-	-	-
2018	01	K5862	10	-	-
2018	01	K587	-	-	-
2018	01	K588	-	-	-
2018	01	K589	-	-	-
2018	01	K592	-	-	-
2018	01	K592-2	-	-	-
2018	01	K594-2	-	-	-
2018	01	K5942	-	-	-
2018	01	K5943	129	-	-
2018	01	K595-2	-	-	-
2018	01	K5951	2706	-	-
2018	01	K5952	818	-	-
2018	01	K596	407	52	12.8%
2018	01	K597-2	1230	-	-
2018	01	K597-3	192	-	-
2018	01	K597-4	24	-	-
2018	01	K5971	10	-	-
2018	01	K5972	2040	12	0.6%
2018	01	K5973	123	-	-
2018	01	K598	38	-	-
2018	01	K598-2	10	-	-
2018	01	K599-2	107	-	-
2018	01	K599-3	115	-	-
2018	01	K599-4	27	-	-
2018	01	K599-51	17	-	-
2018	01	K599-52	16	-	-
2018	01	K5991	201	-	-
2018	01	K5992	51	-	-
2018	01	K6001	101	28	27.7%
2018	01	K6002	-	-	-
2018	01	K6011	17	-	-
2018	01	K602-21	-	-	-
2018	01	K6021	161	117	72.7%
2018	01	K6031	-	-	-
2018	01	K604-24	32	-	-
2018	01	K605-2	-	-	-
2018	01	K606	-	-	-
2018	01	K607-2	23	-	-
2018	01	K607-3	56	-	-
2018	01	K6071	-	-	-
2018	01	K6072	108	-	-
2018	01	K608-2	-	-	-
2018	01	K608-3	90	-	-
2018	01	K6081	-	-	-
2018	01	K6082	105	-	-
2018	01	K609-2	376	-	-
2018	01	K6091	-	-	-
2018	01	K6092	264	-	-
2018	01	K6093	124	-	-
2018	01	K610-2	-	-	-
2018	01	K610-3	2408	42	1.7%
2018	01	K610-4	10	-	-
2018	01	K610-5	-	-	-
2018	01	K6101	260	-	-
2018	01	K6102	-	-	-
2018	01	K6103	-	-	-
2018	01	K6104	25	-	-
2018	01	K6105	250	-	-
2018	01	K6111	36	-	-
2018	01	K6112	381	26	6.8%
2018	01	K6113	6070	252	4.2%
2018	01	K6121	-	-	-
2018	01	K613	76	-	-
2018	01	K6141	16	-	-
2018	01	K6142	-	-	-
2018	01	K6143	29	-	-
2018	01	K6144	16	-	-
2018	01	K6145	133	-	-
2018	01	K6146	42	-	-
2018	01	K6147	788	20	2.5%
2018	01	K615-2	-	-	-
2018	01	K6151	379	31	8.2%
2018	01	K6152	1375	15	1.1%
2018	01	K6153	798	31	3.9%
2018	01	K616	3641	58	1.6%
2018	01	K616-3	-	-	-
2018	01	K616-4	2324	53	2.3%
2018	01	K616-5	23	-	-
2018	01	K617-2	275	-	-
2018	01	K617-3	-	-	-
2018	01	K617-4	1008	-	-
2018	01	K617-5	-	-	-
2018	01	K6171	391	-	-
2018	01	K6172	39	-	-
2018	01	K6173	48	-	-
2018	01	K6181	202	52	25.7%
2018	01	K6182	2706	669	24.7%
2018	01	K6192	11	-	-
2018	01	K620	101	-	-
2018	01	K620-2	20	-	-
2018	01	K6232	-	-	-
2018	01	K6233	17	-	-
2018	01	K6251	-	-	-
2018	01	K6252	19	-	-
2018	01	K626-2	-	-	-
2018	01	K6261	500	13	2.6%
2018	01	K6262	293	-	-
2018	01	K627-2	15	-	-
2018	01	K6272	22	-	-
2018	01	K6273	-	-	-
2018	01	K6274	78	-	-
2018	01	K6275	-	-	-
2018	01	K6276	-	-	-
2018	01	K6277	44	-	-
2018	01	K6278	15	-	-
2018	01	K628	44	-	-
2018	01	K630	-	-	-
2018	01	K6311	-	-	-
2018	01	K6312	-	-	-
2018	01	K6321	18	-	-
2018	01	K6322	-	-	-
2018	01	K633-21	183	-	-
2018	01	K633-22	56	-	-
2018	01	K633-23	-	-	-
2018	01	K633-24	22	-	-
2018	01	K633-25	41	-	-
2018	01	K6331	193	-	-
2018	01	K6332	18	-	-
2018	01	K6333	126	-	-
2018	01	K6334	-	-	-
2018	01	K6335	1904	-	-
2018	01	K6336	109	-	-
2018	01	K6338	48	-	-
2018	01	K6339	24	-	-
2018	01	K634	2766	-	-
2018	01	K635	915	192	21.0%
2018	01	K635-2	-	-	-
2018	01	K635-3	235	-	-
2018	01	K636	178	21	11.8%
2018	01	K636-2	-	-	-
2018	01	K636-3	216	-	-
2018	01	K636-4	144	-	-
2018	01	K637-2	319	17	5.3%
2018	01	K6371	-	-	-
2018	01	K6372	-	-	-
2018	01	K6373	-	-	-
2018	01	K6374	11	-	-
2018	01	K638	-	-	-
2018	01	K639	216	21	9.7%
2018	01	K639-3	127	-	-
2018	01	K6401	-	-	-
2018	01	K6402	-	-	-
2018	01	K641	-	-	-
2018	01	K642-2	42	-	-
2018	01	K642-3	-	-	-
2018	01	K6421	50	-	-
2018	01	K6422	-	-	-
2018	01	K643	71	-	-
2018	01	K643-2	-	-	-
2018	01	K6441	-	-	-
2018	01	K645	17	-	-
2018	01	K646	-	-	-
2018	01	K647	54	-	-
2018	01	K647-2	125	-	-
2018	01	K647-3	-	-	-
2018	01	K648	-	-	-
2018	01	K649-2	-	-	-
2018	01	K651	201	54	26.9%
2018	01	K652	-	-	-
2018	01	K653-2	-	-	-
2018	01	K653-3	237	-	-
2018	01	K653-4	-	-	-
2018	01	K653-5	54	-	-
2018	01	K6531	92	-	-
2018	01	K6532	2173	-	-
2018	01	K6533	17	-	-
2018	01	K6534	756	-	-
2018	01	K654	2917	212	7.3%
2018	01	K654-2	14	-	-
2018	01	K654-31	64	-	-
2018	01	K654-32	44	-	-
2018	01	K655-21	27	-	-
2018	01	K655-22	845	-	-
2018	01	K655-3	-	-	-
2018	01	K655-41	-	-	-
2018	01	K655-42	59	-	-
2018	01	K655-51	-	-	-
2018	01	K655-52	71	-	-
2018	01	K6551	32	-	-
2018	01	K6552	430	14	3.3%
2018	01	K656-2	25	-	-
2018	01	K657-21	-	-	-
2018	01	K657-22	241	-	-
2018	01	K6571	-	-	-
2018	01	K6572	378	-	-
2018	01	K662	147	21	14.3%
2018	01	K662-2	107	13	12.1%
2018	01	K663	-	-	-
2018	01	K664	2116	287	13.6%
2018	01	K664-2	51	14	27.5%
2018	01	K664-3	17	-	-
2018	01	K665-2	26	-	-
2018	01	K6651	-	-	-
2018	01	K6652	-	-	-
2018	01	K666	-	-	-
2018	01	K667	-	-	-
2018	01	K667-2	22	-	-
2018	01	K668-2	26	-	-
2018	01	K671-21	36	-	-
2018	01	K671-22	-	-	-
2018	01	K6711	44	-	-
2018	01	K6712	-	-	-
2018	01	K672	355	-	-
2018	01	K672-2	4637	-	-
2018	01	K673	10	-	-
2018	01	K674	25	-	-
2018	01	K6751	45	-	-
2018	01	K6752	17	-	-
2018	01	K6753	-	-	-
2018	01	K6754	-	-	-
2018	01	K6755	-	-	-
2018	01	K677-21	18	-	-
2018	01	K677-22	47	-	-
2018	01	K6771	-	-	-
2018	01	K6772	58	-	-
2018	01	K678	27	-	-
2018	01	K680	51	-	-
2018	01	K681	377	38	10.1%
2018	01	K682-2	240	47	19.6%
2018	01	K682-3	578	28	4.8%
2018	01	K682-4	117	17	14.5%
2018	01	K6822	97	15	15.5%
2018	01	K684	-	-	-
2018	01	K6851	476	14	2.9%
2018	01	K6852	513	-	-
2018	01	K686	383	18	4.7%
2018	01	K6871	1894	27	1.4%
2018	01	K6872	935	17	1.8%
2018	01	K688	4774	286	6.0%
2018	01	K689	54	-	-
2018	01	K689-2	10	-	-
2018	01	K690	-	-	-
2018	01	K691-2	250	17	6.8%
2018	01	K692	-	-	-
2018	01	K692-2	20	-	-
2018	01	K695-21	161	-	-
2018	01	K695-22	26	-	-
2018	01	K695-23	14	-	-
2018	01	K695-24	-	-	-
2018	01	K695-25	-	-	-
2018	01	K6951	296	-	-
2018	01	K6952	106	-	-
2018	01	K6953	42	-	-
2018	01	K6954	120	-	-
2018	01	K6955	140	-	-
2018	01	K6956	21	-	-
2018	01	K6957	-	-	-
2018	01	K696	-	-	-
2018	01	K697-21	-	-	-
2018	01	K697-22	31	-	-
2018	01	K697-31ｲ	-	-	-
2018	01	K697-31ﾛ	449	-	-
2018	01	K697-32ｲ	-	-	-
2018	01	K697-32ﾛ	254	-	-
2018	01	K697-4	-	-	-
2018	01	K697-5	-	-	-
2018	01	K697-7	-	-	-
2018	01	K6972	17	-	-
2018	01	K6981	-	-	-
2018	01	K6982	-	-	-
2018	01	K699-2	30	-	-
2018	01	K6992	55	-	-
2018	01	K700	10	-	-
2018	01	K700-2	-	-	-
2018	01	K700-3	-	-	-
2018	01	K701	-	-	-
2018	01	K702-21	46	-	-
2018	01	K702-22	-	-	-
2018	01	K7021ｲ	40	-	-
2018	01	K7021ﾛ	-	-	-
2018	01	K7022	155	-	-
2018	01	K7023	30	-	-
2018	01	K7024	-	-	-
2018	01	K7031	62	-	-
2018	01	K7032	313	-	-
2018	01	K7033	36	-	-
2018	01	K7034	109	-	-
2018	01	K704	27	-	-
2018	01	K705	-	-	-
2018	01	K706	-	-	-
2018	01	K7071	14	-	-
2018	01	K7072	-	-	-
2018	01	K708	-	-	-
2018	01	K708-3	1129	31	2.7%
2018	01	K710	-	-	-
2018	01	K711	23	-	-
2018	01	K711-2	36	-	-
2018	01	K712	-	-	-
2018	01	K713	-	-	-
2018	01	K714	349	10	2.9%
2018	01	K714-2	292	-	-
2018	01	K715-2	-	-	-
2018	01	K7151	124	-	-
2018	01	K7152	-	-	-
2018	01	K716-21	234	-	-
2018	01	K716-22	63	-	-
2018	01	K7161	517	49	9.5%
2018	01	K7162	84	-	-
2018	01	K717	-	-	-
2018	01	K718-21	1561	-	-
2018	01	K718-22	736	-	-
2018	01	K7181	81	-	-
2018	01	K7182	104	-	-
2018	01	K719-21	403	-	-
2018	01	K719-22	37	-	-
2018	01	K719-3	2716	21	0.8%
2018	01	K719-5	-	-	-
2018	01	K7191	318	32	10.1%
2018	01	K7192	140	20	14.3%
2018	01	K7193	748	33	4.4%
2018	01	K720	-	-	-
2018	01	K721-3	15	-	-
2018	01	K721-4	1504	-	-
2018	01	K7211	22648	14	0.1%
2018	01	K7212	2901	-	-
2018	01	K722	1235	15	1.2%
2018	01	K724	50	-	-
2018	01	K725	28	-	-
2018	01	K725-2	-	-	-
2018	01	K726	198	21	10.6%
2018	01	K726-2	328	12	3.7%
2018	01	K729-3	-	-	-
2018	01	K7291	10	-	-
2018	01	K7292	-	-	-
2018	01	K7302	-	-	-
2018	01	K7311	-	-	-
2018	01	K7312	-	-	-
2018	01	K7313	-	-	-
2018	01	K7321	18	-	-
2018	01	K7322	543	-	-
2018	01	K734	10	-	-
2018	01	K734-2	-	-	-
2018	01	K735	-	-	-
2018	01	K735-2	294	-	-
2018	01	K735-4	498	30	6.0%
2018	01	K7361	-	-	-
2018	01	K7362	11	-	-
2018	01	K737	253	-	-
2018	01	K7381	14	-	-
2018	01	K7382	-	-	-
2018	01	K739-2	16	-	-
2018	01	K739-3	-	-	-
2018	01	K7391	112	-	-
2018	01	K7392	-	-	-
2018	01	K7393	-	-	-
2018	01	K740-21	415	-	-
2018	01	K740-22	1019	-	-
2018	01	K740-23	241	-	-
2018	01	K7401	175	12	6.9%
2018	01	K7402	153	-	-
2018	01	K7403	10	-	-
2018	01	K7404	116	-	-
2018	01	K741	-	-	-
2018	01	K741-2	-	-	-
2018	01	K742-2	49	-	-
2018	01	K7421ｲ	125	-	-
2018	01	K7421ﾛ	61	-	-
2018	01	K7422	-	-	-
2018	01	K7423	18	-	-
2018	01	K7424	-	-	-
2018	01	K743-2	-	-	-
2018	01	K743-4	14	-	-
2018	01	K743-6	-	-	-
2018	01	K7431	16	-	-
2018	01	K7432	417	-	-
2018	01	K7433	75	-	-
2018	01	K7434	718	-	-
2018	01	K7435	681	-	-
2018	01	K7436	34	-	-
2018	01	K744	128	-	-
2018	01	K745	230	-	-
2018	01	K746-2	40	-	-
2018	01	K7461	291	-	-
2018	01	K7462	704	-	-
2018	01	K747	91	-	-
2018	01	K7481	-	-	-
2018	01	K7482	-	-	-
2018	01	K749	42	-	-
2018	01	K7501	-	-	-
2018	01	K7502	24	-	-
2018	01	K7511	-	-	-
2018	01	K7512	-	-	-
2018	01	K7513	-	-	-
2018	01	K7514	-	-	-
2018	01	K7521	56	-	-
2018	01	K7522	953	-	-
2018	01	K753	60	-	-
2018	01	K754-2	97	-	-
2018	01	K755-2	15	-	-
2018	01	K7551	-	-	-
2018	01	K7552	-	-	-
2018	01	K756	-	-	-
2018	01	K756-2	16	-	-
2018	01	K757-2	-	-	-
2018	01	K758	-	-	-
2018	01	K764	138	-	-
2018	01	K765	-	-	-
2018	01	K766	11	-	-
2018	01	K767	-	-	-
2018	01	K768	568	-	-
2018	01	K769	14	-	-
2018	01	K769-2	10	-	-
2018	01	K770-2	-	-	-
2018	01	K770-3	-	-	-
2018	01	K771	19	-	-
2018	01	K772	25	-	-
2018	01	K772-2	44	-	-
2018	01	K773	181	-	-
2018	01	K773-2	765	-	-
2018	01	K773-3	-	-	-
2018	01	K773-4	23	-	-
2018	01	K773-5	223	-	-
2018	01	K775	348	32	9.2%
2018	01	K778	10	-	-
2018	01	K778-2	32	-	-
2018	01	K779-3	78	-	-
2018	01	K780	-	-	-
2018	01	K780-2	88	-	-
2018	01	K781-3	-	-	-
2018	01	K7811	2459	-	-
2018	01	K7812	91	-	-
2018	01	K783	175	-	-
2018	01	K783-2	2241	56	2.5%
2018	01	K783-3	245	-	-
2018	01	K784	-	-	-
2018	01	K784-2	-	-	-
2018	01	K785	24	-	-
2018	01	K786	12	-	-
2018	01	K787	-	-	-
2018	01	K788	-	-	-
2018	01	K790	28	-	-
2018	01	K791	-	-	-
2018	01	K794-2	-	-	-
2018	01	K795	-	-	-
2018	01	K796	-	-	-
2018	01	K797	109	-	-
2018	01	K7981	481	-	-
2018	01	K7982	-	-	-
2018	01	K800	-	-	-
2018	01	K800-2	287	-	-
2018	01	K800-3	67	-	-
2018	01	K8011	-	-	-
2018	01	K802	34	-	-
2018	01	K802-21	210	-	-
2018	01	K802-22	23	-	-
2018	01	K802-4	-	-	-
2018	01	K802-5	-	-	-
2018	01	K802-6	-	-	-
2018	01	K803-2	-	-	-
2018	01	K803-21	18	-	-
2018	01	K803-22	87	-	-
2018	01	K803-23	-	-	-
2018	01	K8031	15	-	-
2018	01	K8032	33	-	-
2018	01	K8034	91	-	-
2018	01	K8035	10	-	-
2018	01	K8036ｲ	3044	-	-
2018	01	K8036ﾛ	817	-	-
2018	01	K804	30	-	-
2018	01	K804-2	14	-	-
2018	01	K805	191	13	6.8%
2018	01	K805-2	-	-	-
2018	01	K807	-	-	-
2018	01	K8082	-	-	-
2018	01	K809-2	21	-	-
2018	01	K810	-	-	-
2018	01	K811	-	-	-
2018	01	K812	-	-	-
2018	01	K813	-	-	-
2018	01	K814	-	-	-
2018	01	K8151	-	-	-
2018	01	K8152	-	-	-
2018	01	K816	42	-	-
2018	01	K8171	-	-	-
2018	01	K8172	-	-	-
2018	01	K8181	23	-	-
2018	01	K8182	-	-	-
2018	01	K819	58	-	-
2018	01	K819-2	-	-	-
2018	01	K821	211	-	-
2018	01	K821-2	51	-	-
2018	01	K821-3	-	-	-
2018	01	K822	-	-	-
2018	01	K823-2	-	-	-
2018	01	K823-3	15	-	-
2018	01	K823-5	15	-	-
2018	01	K8231	-	-	-
2018	01	K8232	64	-	-
2018	01	K824	-	-	-
2018	01	K825	-	-	-
2018	01	K826	-	-	-
2018	01	K826-2	-	-	-
2018	01	K8271	11	-	-
2018	01	K8272	-	-	-
2018	01	K828-21	-	-	-
2018	01	K8281	34	-	-
2018	01	K8282	128	-	-
2018	01	K830	292	-	-
2018	01	K830-21	-	-	-
2018	01	K830-22	-	-	-
2018	01	K832	19	-	-
2018	01	K833	96	-	-
2018	01	K834	-	-	-
2018	01	K834-2	-	-	-
2018	01	K834-3	46	-	-
2018	01	K8351	41	-	-
2018	01	K8352	176	-	-
2018	01	K836	210	-	-
2018	01	K836-2	-	-	-
2018	01	K8381	43	-	-
2018	01	K8382	29	-	-
2018	01	K839	-	-	-
2018	01	K840	-	-	-
2018	01	K841-21	377	-	-
2018	01	K841-22	150	-	-
2018	01	K841-5	80	-	-
2018	01	K8411	638	-	-
2018	01	K8412	180	-	-
2018	01	K843	156	-	-
2018	01	K843-2	16	-	-
2018	01	K843-3	11	-	-
2018	01	K843-4	828	-	-
2018	01	K844	-	-	-
2018	01	K845	-	-	-
2018	01	K847	-	-	-
2018	01	K848	30	-	-
2018	01	K849	34	-	-
2018	01	K8501	17	-	-
2018	01	K8502	-	-	-
2018	01	K851-2	32	-	-
2018	01	K851-31	-	-	-
2018	01	K851-32	-	-	-
2018	01	K8511	-	-	-
2018	01	K8521	11	-	-
2018	01	K8522	-	-	-
2018	01	K8523	-	-	-
2018	01	K8524	-	-	-
2018	01	K8531	45	-	-
2018	01	K8532	12	-	-
2018	01	K854	-	-	-
2018	01	K8551	-	-	-
2018	01	K8552	-	-	-
2018	01	K856	47	-	-
2018	01	K856-2	-	-	-
2018	01	K856-3	-	-	-
2018	01	K856-4	13	-	-
2018	01	K857	-	-	-
2018	01	K8582	-	-	-
2018	01	K859-2	-	-	-
2018	01	K8591	-	-	-
2018	01	K8593	-	-	-
2018	01	K8595	-	-	-
2018	01	K860	41	-	-
2018	01	K860-2	15	-	-
2018	01	K861	468	-	-
2018	01	K863	38	-	-
2018	01	K863-2	11	-	-
2018	01	K863-3	15	-	-
2018	01	K865-2	163	-	-
2018	01	K8651	16	-	-
2018	01	K8653	-	-	-
2018	01	K8654	294	-	-
2018	01	K866	61	-	-
2018	01	K866-2	-	-	-
2018	01	K867	1221	-	-
2018	01	K867-3	93	-	-
2018	01	K867-4	231	-	-
2018	01	K871	12	-	-
2018	01	K872-2	769	-	-
2018	01	K872-3	499	-	-
2018	01	K8721	184	-	-
2018	01	K8722	35	-	-
2018	01	K873	191	-	-
2018	01	K876	-	-	-
2018	01	K876-2	-	-	-
2018	01	K877	1199	-	-
2018	01	K877-2	2037	-	-
2018	01	K878	-	-	-
2018	01	K878-2	-	-	-
2018	01	K879	561	-	-
2018	01	K879-2	236	-	-
2018	01	K882	-	-	-
2018	01	K883	-	-	-
2018	01	K883-21	-	-	-
2018	01	K883-22	-	-	-
2018	01	K885	22	-	-
2018	01	K8861	-	-	-
2018	01	K8862	62	-	-
2018	01	K887-21	-	-	-
2018	01	K887-32	-	-	-
2018	01	K887-4	17	-	-
2018	01	K8871	-	-	-
2018	01	K8872	22	-	-
2018	01	K888-21	-	-	-
2018	01	K888-22	46	-	-
2018	01	K8881	499	-	-
2018	01	K8882	1888	-	-
2018	01	K889	413	-	-
2018	01	K890-2	32	-	-
2018	01	K890-3	-	-	-
2018	01	K892	12	-	-
2018	01	K893	600	-	-
2018	01	K8941	-	-	-
2018	01	K8942	11	-	-
2018	01	K895	417	-	-
2018	01	K8961	889	-	-
2018	01	K8962	166	-	-
2018	01	K8963	42	-	-
2018	01	K8964	16	-	-
2018	01	K897	129	-	-
2018	01	K8981	2061	-	-
2018	01	K8982	2407	-	-
2018	01	K901	99	-	-
2018	01	K902	141	-	-
2018	01	K9032	-	-	-
2018	01	K9033	-	-	-
2018	01	K904	-	-	-
2018	01	K9051	-	-	-
2018	01	K9061	73	-	-
2018	01	K9062	243	-	-
2018	01	K9063	84	-	-
2018	01	K907	-	-	-
2018	01	K909-2	160	-	-
2018	01	K9091ｲ	243	-	-
2018	01	K9091ﾛ	532	-	-
2018	01	K9092	34	-	-
2018	01	K910-2	-	-	-
2018	01	K910-3	-	-	-
2018	01	K911	45	-	-
2018	01	K9121	19	-	-
2018	01	K9122	154	-	-
2018	01	K913-21	-	-	-
2018	01	K913-22	-	-	-
2018	01	K9131	446	-	-
2018	01	K9132	150	-	-
2018	01	K915	-	-	-
2018	01	K9202ｲ	71	19	26.8%
2018	01	K9202ﾛ	-	-	-
2018	01	K9211ｲ	30	-	-
2018	01	K9212ｲ	19	-	-
2018	01	K9212ﾛ	127	-	-
2018	01	K9221ｲ	38	-	-
2018	01	K9222ｲ	64	15	23.4%
2018	01	K9222ﾛ	105	-	-
2018	01	K9223	62	14	22.6%
2018	01	K9231	-	-	-
2018	01	K9232	10	-	-
2018	02	K000-21	-	-	-
2018	02	K000-22	-	-	-
2018	02	K000-24	-	-	-
2018	02	K000-25	-	-	-
2018	02	K000-26	-	-	-
2018	02	K000-28	-	-	-
2018	02	K0001	259	16	6.2%
2018	02	K0002	144	-	-
2018	02	K0003ｲ	-	-	-
2018	02	K0003ﾛ	100	-	-
2018	02	K0004	364	49	13.5%
2018	02	K0005	104	-	-
2018	02	K0006	48	-	-
2018	02	K0011	171	20	11.7%
2018	02	K0012	23	-	-
2018	02	K0013	11	-	-
2018	02	K0021	20	-	-
2018	02	K0022	17	-	-
2018	02	K0023	-	-	-
2018	02	K0031	-	-	-
2018	02	K0042	-	-	-
2018	02	K0043	-	-	-
2018	02	K0051	66	-	-
2018	02	K0052	70	-	-
2018	02	K0053	62	-	-
2018	02	K006-22	-	-	-
2018	02	K0061	39	-	-
2018	02	K0062	63	-	-
2018	02	K0063	49	-	-
2018	02	K0064	13	-	-
2018	02	K007-2	-	-	-
2018	02	K0071	-	-	-
2018	02	K0072	166	-	-
2018	02	K0081	-	-	-
2018	02	K0101	-	-	-
2018	02	K0102	-	-	-
2018	02	K0111	-	-	-
2018	02	K013-21	-	-	-
2018	02	K013-22	12	-	-
2018	02	K013-23	-	-	-
2018	02	K013-24	-	-	-
2018	02	K0131	10	-	-
2018	02	K0132	26	-	-
2018	02	K0133	12	-	-
2018	02	K0134	14	-	-
2018	02	K014	-	-	-
2018	02	K0151	22	-	-
2018	02	K0152	22	-	-
2018	02	K0153	-	-	-
2018	02	K016	18	-	-
2018	02	K0171	-	-	-
2018	02	K020	-	-	-
2018	02	K021-21	-	-	-
2018	02	K0221	-	-	-
2018	02	K0222	-	-	-
2018	02	K026	-	-	-
2018	02	K0271	-	-	-
2018	02	K0272	-	-	-
2018	02	K028	18	-	-
2018	02	K029	-	-	-
2018	02	K0301	101	-	-
2018	02	K0302	20	-	-
2018	02	K0311	25	-	-
2018	02	K034	-	-	-
2018	02	K035	-	-	-
2018	02	K035-2	-	-	-
2018	02	K037	18	-	-
2018	02	K037-2	63	-	-
2018	02	K038	11	-	-
2018	02	K0391	-	-	-
2018	02	K0392	-	-	-
2018	02	K040-2	-	-	-
2018	02	K040-3	-	-	-
2018	02	K0401	17	-	-
2018	02	K0402	-	-	-
2018	02	K042	-	-	-
2018	02	K043-31	-	-	-
2018	02	K0431	-	-	-
2018	02	K0432	-	-	-
2018	02	K0433	-	-	-
2018	02	K0441	-	-	-
2018	02	K0442	34	-	-
2018	02	K0443	52	-	-
2018	02	K0451	27	-	-
2018	02	K0452	29	-	-
2018	02	K0453	51	-	-
2018	02	K046-21	-	-	-
2018	02	K046-22	-	-	-
2018	02	K046-3	20	-	-
2018	02	K0461	1374	28	2.0%
2018	02	K0462	572	-	-
2018	02	K0463	264	-	-
2018	02	K047-2	-	-	-
2018	02	K047-3	-	-	-
2018	02	K0482	86	-	-
2018	02	K0483	304	-	-
2018	02	K0484	108	-	-
2018	02	K0491	-	-	-
2018	02	K0492	-	-	-
2018	02	K0493	17	-	-
2018	02	K0501	-	-	-
2018	02	K0503	-	-	-
2018	02	K0513	-	-	-
2018	02	K0521	-	-	-
2018	02	K0522	-	-	-
2018	02	K0523	15	-	-
2018	02	K0531	-	-	-
2018	02	K0541	-	-	-
2018	02	K0542	48	-	-
2018	02	K0543	-	-	-
2018	02	K055-2	-	-	-
2018	02	K055-3	-	-	-
2018	02	K056-2	-	-	-
2018	02	K0561	10	-	-
2018	02	K0562	-	-	-
2018	02	K0563	-	-	-
2018	02	K0572	-	-	-
2018	02	K0573	-	-	-
2018	02	K0581	-	-	-
2018	02	K0582	-	-	-
2018	02	K0584	-	-	-
2018	02	K059-2	-	-	-
2018	02	K0591	48	-	-
2018	02	K0593ﾛ	12	-	-
2018	02	K0594	-	-	-
2018	02	K060-22	-	-	-
2018	02	K060-31	15	-	-
2018	02	K060-33	-	-	-
2018	02	K0601	-	-	-
2018	02	K0611	53	-	-
2018	02	K0612	-	-	-
2018	02	K0613	-	-	-
2018	02	K0631	12	-	-
2018	02	K0632	-	-	-
2018	02	K0633	-	-	-
2018	02	K065-21	-	-	-
2018	02	K0651	-	-	-
2018	02	K0652	-	-	-
2018	02	K0653	-	-	-
2018	02	K066-21	76	-	-
2018	02	K066-22	-	-	-
2018	02	K066-31	-	-	-
2018	02	K066-32	-	-	-
2018	02	K066-33	-	-	-
2018	02	K066-41	-	-	-
2018	02	K066-5	-	-	-
2018	02	K066-6	-	-	-
2018	02	K0661	-	-	-
2018	02	K0662	-	-	-
2018	02	K0663	-	-	-
2018	02	K067-21	15	-	-
2018	02	K067-22	14	-	-
2018	02	K0671	-	-	-
2018	02	K0672	-	-	-
2018	02	K068-2	66	-	-
2018	02	K069-3	240	-	-
2018	02	K0701	-	-	-
2018	02	K0702	-	-	-
2018	02	K073-21	10	-	-
2018	02	K073-22	11	-	-
2018	02	K0731	88	-	-
2018	02	K0732	141	-	-
2018	02	K0733	-	-	-
2018	02	K074-23	-	-	-
2018	02	K0741	-	-	-
2018	02	K0742	-	-	-
2018	02	K0743	13	-	-
2018	02	K0751	11	-	-
2018	02	K076-21	57	-	-
2018	02	K0761	10	-	-
2018	02	K0762	-	-	-
2018	02	K0771	-	-	-
2018	02	K0772	-	-	-
2018	02	K0773	-	-	-
2018	02	K0781	-	-	-
2018	02	K0782	23	-	-
2018	02	K0783	-	-	-
2018	02	K079-21	212	-	-
2018	02	K079-23	-	-	-
2018	02	K079-24	21	-	-
2018	02	K0791	-	-	-
2018	02	K0792	-	-	-
2018	02	K0793	-	-	-
2018	02	K080-2	-	-	-
2018	02	K080-31	13	-	-
2018	02	K080-41	134	-	-
2018	02	K080-42	30	-	-
2018	02	K080-51	11	-	-
2018	02	K080-52	50	-	-
2018	02	K0801	42	-	-
2018	02	K0802	-	-	-
2018	02	K0803	-	-	-
2018	02	K0811	500	-	-
2018	02	K0812	-	-	-
2018	02	K082-21	-	-	-
2018	02	K082-31	43	-	-
2018	02	K0821	1040	-	-
2018	02	K0822	-	-	-
2018	02	K083	58	-	-
2018	02	K084-2	-	-	-
2018	02	K0841	107	-	-
2018	02	K0842	49	-	-
2018	02	K0843	-	-	-
2018	02	K0851	-	-	-
2018	02	K0853	-	-	-
2018	02	K0861	-	-	-
2018	02	K0871	10	-	-
2018	02	K0872	-	-	-
2018	02	K0881	-	-	-
2018	02	K0882	-	-	-
2018	02	K089	-	-	-
2018	02	K0911	-	-	-
2018	02	K0912	-	-	-
2018	02	K093	41	-	-
2018	02	K093-2	15	-	-
2018	02	K097	-	-	-
2018	02	K099	-	-	-
2018	02	K099-21	-	-	-
2018	02	K1001	-	-	-
2018	02	K1002	12	-	-
2018	02	K1011	-	-	-
2018	02	K1022	-	-	-
2018	02	K108	-	-	-
2018	02	K110-2	10	-	-
2018	02	K116	-	-	-
2018	02	K124-2	-	-	-
2018	02	K125	-	-	-
2018	02	K126-2	-	-	-
2018	02	K1261	-	-	-
2018	02	K1262	12	-	-
2018	02	K128	30	-	-
2018	02	K131-2	13	-	-
2018	02	K133	10	-	-
2018	02	K134-22	97	-	-
2018	02	K1341	-	-	-
2018	02	K1342	187	-	-
2018	02	K1343	12	-	-
2018	02	K1344	-	-	-
2018	02	K135	-	-	-
2018	02	K136	-	-	-
2018	02	K1381	-	-	-
2018	02	K141-2	-	-	-
2018	02	K142-21	-	-	-
2018	02	K142-22ﾊ	-	-	-
2018	02	K142-4	29	-	-
2018	02	K142-5	-	-	-
2018	02	K1421	15	-	-
2018	02	K1422	158	-	-
2018	02	K1423	255	-	-
2018	02	K1424	41	-	-
2018	02	K1425	278	-	-
2018	02	K1426	303	-	-
2018	02	K144	11	-	-
2018	02	K145	39	13	33.3%
2018	02	K147	-	-	-
2018	02	K148	-	-	-
2018	02	K149-2	-	-	-
2018	02	K1491	-	-	-
2018	02	K1492	10	-	-
2018	02	K150	-	-	-
2018	02	K151-2	-	-	-
2018	02	K154-3	26	-	-
2018	02	K159	-	-	-
2018	02	K160-2	30	-	-
2018	02	K161	-	-	-
2018	02	K162	-	-	-
2018	02	K164-2	338	-	-
2018	02	K164-4	-	-	-
2018	02	K164-5	30	-	-
2018	02	K1641	10	-	-
2018	02	K1642	41	-	-
2018	02	K1643	49	-	-
2018	02	K165	-	-	-
2018	02	K167	-	-	-
2018	02	K1692	118	-	-
2018	02	K171	-	-	-
2018	02	K171-21	11	-	-
2018	02	K171-22	-	-	-
2018	02	K172	-	-	-
2018	02	K174-2	-	-	-
2018	02	K1741	-	-	-
2018	02	K1742	44	-	-
2018	02	K1751	-	-	-
2018	02	K1761	-	-	-
2018	02	K1771	171	-	-
2018	02	K1772	26	-	-
2018	02	K178-2	18	-	-
2018	02	K178-31	-	-	-
2018	02	K178-4	111	-	-
2018	02	K178-5	-	-	-
2018	02	K1781	176	11	6.3%
2018	02	K1782	-	-	-
2018	02	K1783	36	-	-
2018	02	K179	-	-	-
2018	02	K1801	-	-	-
2018	02	K1802	-	-	-
2018	02	K1821	-	-	-
2018	02	K1822	-	-	-
2018	02	K183	-	-	-
2018	02	K188-2	-	-	-
2018	02	K1881	-	-	-
2018	02	K1882	22	-	-
2018	02	K189	-	-	-
2018	02	K190-2	-	-	-
2018	02	K190-3	-	-	-
2018	02	K190-5	-	-	-
2018	02	K1901	-	-	-
2018	02	K1902	-	-	-
2018	02	K1911	24	-	-
2018	02	K1912	-	-	-
2018	02	K193-22	-	-	-
2018	02	K193-23	-	-	-
2018	02	K1932	-	-	-
2018	02	K1963	-	-	-
2018	02	K197	48	-	-
2018	02	K201	-	-	-
2018	02	K204	12	-	-
2018	02	K206	-	-	-
2018	02	K207	-	-	-
2018	02	K214	-	-	-
2018	02	K215	-	-	-
2018	02	K215-2	-	-	-
2018	02	K216	-	-	-
2018	02	K2171	11	-	-
2018	02	K2172	-	-	-
2018	02	K218	-	-	-
2018	02	K2191	23	-	-
2018	02	K2192	-	-	-
2018	02	K2193	-	-	-
2018	02	K220	-	-	-
2018	02	K223-2	-	-	-
2018	02	K2231	-	-	-
2018	02	K224	-	-	-
2018	02	K225-2	-	-	-
2018	02	K226	-	-	-
2018	02	K227	-	-	-
2018	02	K229	-	-	-
2018	02	K2302	-	-	-
2018	02	K234	13	-	-
2018	02	K235	-	-	-
2018	02	K239	-	-	-
2018	02	K2421	-	-	-
2018	02	K2422	13	-	-
2018	02	K2423	-	-	-
2018	02	K2424	-	-	-
2018	02	K2425	-	-	-
2018	02	K244	-	-	-
2018	02	K246	-	-	-
2018	02	K249	-	-	-
2018	02	K2542	-	-	-
2018	02	K259	-	-	-
2018	02	K260-2	-	-	-
2018	02	K261	-	-	-
2018	02	K2682	64	-	-
2018	02	K2683	26	-	-
2018	02	K2684	-	-	-
2018	02	K2685	10	-	-
2018	02	K2686	-	-	-
2018	02	K269	-	-	-
2018	02	K270	-	-	-
2018	02	K274	-	-	-
2018	02	K275	42	-	-
2018	02	K2761	24	-	-
2018	02	K2762	26	-	-
2018	02	K278	-	-	-
2018	02	K279	31	-	-
2018	02	K2801	517	-	-
2018	02	K2802	35	-	-
2018	02	K281	35	-	-
2018	02	K282-2	-	-	-
2018	02	K2821ｲ	15	-	-
2018	02	K2821ﾛ	2230	-	-
2018	02	K2822	13	-	-
2018	02	K2823	-	-	-
2018	02	K284	-	-	-
2018	02	K2861	-	-	-
2018	02	K2862	-	-	-
2018	02	K287	25	-	-
2018	02	K288	11	-	-
2018	02	K291	-	-	-
2018	02	K292	-	-	-
2018	02	K293	-	-	-
2018	02	K2961	-	-	-
2018	02	K297	-	-	-
2018	02	K2991	-	-	-
2018	02	K2992	-	-	-
2018	02	K300	34	-	-
2018	02	K301	-	-	-
2018	02	K303	-	-	-
2018	02	K305	-	-	-
2018	02	K309	46	-	-
2018	02	K317	-	-	-
2018	02	K318	24	-	-
2018	02	K3191	33	-	-
2018	02	K3192	41	-	-
2018	02	K320	-	-	-
2018	02	K328	-	-	-
2018	02	K330	-	-	-
2018	02	K331	12	-	-
2018	02	K333	58	-	-
2018	02	K335-3	-	-	-
2018	02	K337	-	-	-
2018	02	K3382	-	-	-
2018	02	K339	-	-	-
2018	02	K340	11	-	-
2018	02	K340-3	-	-	-
2018	02	K340-4	58	-	-
2018	02	K340-5	106	-	-
2018	02	K340-6	29	-	-
2018	02	K342	21	-	-
2018	02	K3431	-	-	-
2018	02	K347	17	-	-
2018	02	K347-2	-	-	-
2018	02	K347-3	-	-	-
2018	02	K347-5	-	-	-
2018	02	K352	-	-	-
2018	02	K352-2	-	-	-
2018	02	K356-2	-	-	-
2018	02	K360	-	-	-
2018	02	K367	-	-	-
2018	02	K368	16	-	-
2018	02	K3691	-	-	-
2018	02	K3692	-	-	-
2018	02	K370	-	-	-
2018	02	K3721	-	-	-
2018	02	K3731	32	-	-
2018	02	K374	-	-	-
2018	02	K3752	-	-	-
2018	02	K3771	-	-	-
2018	02	K3772	213	-	-
2018	02	K378	-	-	-
2018	02	K3791	-	-	-
2018	02	K383	-	-	-
2018	02	K384-2	-	-	-
2018	02	K386	211	58	27.5%
2018	02	K387	-	-	-
2018	02	K388	-	-	-
2018	02	K3892	48	-	-
2018	02	K3911	-	-	-
2018	02	K392-2	-	-	-
2018	02	K3932	91	-	-
2018	02	K3941	-	-	-
2018	02	K3942	-	-	-
2018	02	K395	-	-	-
2018	02	K396	-	-	-
2018	02	K4002	-	-	-
2018	02	K401	-	-	-
2018	02	K403-22	-	-	-
2018	02	K403-24	-	-	-
2018	02	K4042	-	-	-
2018	02	K4061	-	-	-
2018	02	K407-2	-	-	-
2018	02	K4072	-	-	-
2018	02	K408	-	-	-
2018	02	K411	-	-	-
2018	02	K4132	11	-	-
2018	02	K414-2	20	-	-
2018	02	K4151	12	-	-
2018	02	K4152	-	-	-
2018	02	K419	-	-	-
2018	02	K4211	12	-	-
2018	02	K4212	-	-	-
2018	02	K422	-	-	-
2018	02	K426-22	-	-	-
2018	02	K426-23	-	-	-
2018	02	K4261	-	-	-
2018	02	K4262	-	-	-
2018	02	K4263	-	-	-
2018	02	K427	11	-	-
2018	02	K429-21	-	-	-
2018	02	K4291	-	-	-
2018	02	K430	-	-	-
2018	02	K433	-	-	-
2018	02	K434	-	-	-
2018	02	K435	14	-	-
2018	02	K4442	-	-	-
2018	02	K4501	-	-	-
2018	02	K451	-	-	-
2018	02	K453	-	-	-
2018	02	K454	18	-	-
2018	02	K455	-	-	-
2018	02	K4571	69	-	-
2018	02	K4572	-	-	-
2018	02	K4581	-	-	-
2018	02	K4582	-	-	-
2018	02	K4611	47	-	-
2018	02	K4612	-	-	-
2018	02	K462	12	-	-
2018	02	K4631	55	-	-
2018	02	K4632	44	-	-
2018	02	K4641	27	-	-
2018	02	K467	14	-	-
2018	02	K4691	31	-	-
2018	02	K4692	-	-	-
2018	02	K470	-	-	-
2018	02	K471	-	-	-
2018	02	K472	-	-	-
2018	02	K474-2	-	-	-
2018	02	K474-31	26	-	-
2018	02	K4741	18	-	-
2018	02	K4742	22	-	-
2018	02	K475	-	-	-
2018	02	K476-2	-	-	-
2018	02	K476-31	-	-	-
2018	02	K476-32	-	-	-
2018	02	K476-4	13	-	-
2018	02	K4761	13	-	-
2018	02	K4762	327	-	-
2018	02	K4763	216	-	-
2018	02	K4764	143	-	-
2018	02	K4765	237	-	-
2018	02	K4766	17	-	-
2018	02	K4768	-	-	-
2018	02	K4769	-	-	-
2018	02	K481	-	-	-
2018	02	K4821	-	-	-
2018	02	K4822	-	-	-
2018	02	K483	-	-	-
2018	02	K4841	-	-	-
2018	02	K4842	-	-	-
2018	02	K485	-	-	-
2018	02	K486	-	-	-
2018	02	K4871	-	-	-
2018	02	K488	-	-	-
2018	02	K488-3	-	-	-
2018	02	K488-4	13	-	-
2018	02	K494	-	-	-
2018	02	K496-2	-	-	-
2018	02	K496-31	-	-	-
2018	02	K496-4	-	-	-
2018	02	K4962	-	-	-
2018	02	K4981	-	-	-
2018	02	K502	-	-	-
2018	02	K504-2	-	-	-
2018	02	K5041	-	-	-
2018	02	K5042	-	-	-
2018	02	K508-22	-	-	-
2018	02	K509-2	-	-	-
2018	02	K509-3	-	-	-
2018	02	K509-4	-	-	-
2018	02	K5091	-	-	-
2018	02	K510	-	-	-
2018	02	K5114	-	-	-
2018	02	K513-2	20	-	-
2018	02	K513-4	-	-	-
2018	02	K5131	109	-	-
2018	02	K5132	38	-	-
2018	02	K514-21	115	-	-
2018	02	K514-22	27	-	-
2018	02	K514-23	257	-	-
2018	02	K5141	-	-	-
2018	02	K5142	-	-	-
2018	02	K5143	39	-	-
2018	02	K5144	-	-	-
2018	02	K5145	-	-	-
2018	02	K5146	-	-	-
2018	02	K517	-	-	-
2018	02	K5202	-	-	-
2018	02	K522-2	52	-	-
2018	02	K5221	-	-	-
2018	02	K5222	-	-	-
2018	02	K5223	54	-	-
2018	02	K523-2	-	-	-
2018	02	K526-21	-	-	-
2018	02	K526-22	83	-	-
2018	02	K5261	-	-	-
2018	02	K529-21	14	-	-
2018	02	K5291	29	-	-
2018	02	K5292	-	-	-
2018	02	K5293	-	-	-
2018	02	K530-3	-	-	-
2018	02	K533	70	-	-
2018	02	K533-2	66	-	-
2018	02	K534-3	-	-	-
2018	02	K5341	-	-	-
2018	02	K5351	-	-	-
2018	02	K537-2	-	-	-
2018	02	K5371	-	-	-
2018	02	K539	14	*-	*-
2018	02	K540	-	-	-
2018	02	K542	-	-	-
2018	02	K5441	-	-	-
2018	02	K545	-	-	-
2018	02	K5461	39	-	-
2018	02	K5462	45	-	-
2018	02	K5463	118	-	-
2018	02	K547	16	-	-
2018	02	K5481	63	-	-
2018	02	K5482	20	-	-
2018	02	K5491	356	37	10.4%
2018	02	K5492	317	16	5.0%
2018	02	K5493	650	-	-
2018	02	K550	-	-	-
2018	02	K550-2	18	-	-
2018	02	K552-21	-	-	-
2018	02	K552-22	107	-	-
2018	02	K5522	39	-	-
2018	02	K553-21	-	-	-
2018	02	K553-22	-	-	-
2018	02	K554-21	-	-	-
2018	02	K5541	18	-	-
2018	02	K5542	20	-	-
2018	02	K5551	84	-	-
2018	02	K5552	39	-	-
2018	02	K5553	12	-	-
2018	02	K556-2	-	-	-
2018	02	K559-2	-	-	-
2018	02	K560-21	-	-	-
2018	02	K560-22ｲ	-	-	-
2018	02	K560-22ﾆ	13	-	-
2018	02	K5601ｲ	-	-	-
2018	02	K5601ﾆ	12	-	-
2018	02	K5601ﾊ	-	-	-
2018	02	K5601ﾛ	-	-	-
2018	02	K5602	11	-	-
2018	02	K5603ｲ	-	-	-
2018	02	K5603ﾆ	19	-	-
2018	02	K5603ﾛ	-	-	-
2018	02	K5604	-	-	-
2018	02	K5605	-	-	-
2018	02	K5606	35	-	-
2018	02	K5607	24	-	-
2018	02	K5611	-	-	-
2018	02	K5612	-	-	-
2018	02	K5612ｲ	84	-	-
2018	02	K5612ﾊ	-	-	-
2018	02	K5612ﾛ	141	-	-
2018	02	K5622	-	-	-
2018	02	K563	-	-	-
2018	02	K566	-	-	-
2018	02	K5671	-	-	-
2018	02	K570-2	-	-	-
2018	02	K5702	-	-	-
2018	02	K5711	-	-	-
2018	02	K5731	-	-	-
2018	02	K5741	-	-	-
2018	02	K575	-	-	-
2018	02	K5761	-	-	-
2018	02	K5764	-	-	-
2018	02	K579-21	-	-	-
2018	02	K5811	-	-	-
2018	02	K5861	-	-	-
2018	02	K5862	-	-	-
2018	02	K592	-	-	-
2018	02	K592-2	-	-	-
2018	02	K5942	-	-	-
2018	02	K5943	11	-	-
2018	02	K5951	428	-	-
2018	02	K5952	124	-	-
2018	02	K596	138	13	9.4%
2018	02	K597-2	229	-	-
2018	02	K597-3	27	-	-
2018	02	K597-4	-	-	-
2018	02	K5971	-	-	-
2018	02	K5972	430	-	-
2018	02	K5973	13	-	-
2018	02	K598	-	-	-
2018	02	K598-2	-	-	-
2018	02	K599-2	26	-	-
2018	02	K599-3	28	-	-
2018	02	K599-4	16	-	-
2018	02	K599-52	-	-	-
2018	02	K5991	31	-	-
2018	02	K5992	16	-	-
2018	02	K6001	13	-	-
2018	02	K6002	-	-	-
2018	02	K6011	70	-	-
2018	02	K6021	27	*-	*-
2018	02	K6022	-	-	-
2018	02	K607-2	-	-	-
2018	02	K607-3	32	-	-
2018	02	K6071	-	-	-
2018	02	K6072	11	-	-
2018	02	K608-3	21	-	-
2018	02	K6081	-	-	-
2018	02	K6082	22	-	-
2018	02	K609-2	92	-	-
2018	02	K6092	21	-	-
2018	02	K6093	10	-	-
2018	02	K610-3	369	12	3.3%
2018	02	K610-4	-	-	-
2018	02	K610-5	-	-	-
2018	02	K6101	16	-	-
2018	02	K6105	-	-	-
2018	02	K6112	114	-	-
2018	02	K6113	903	49	5.4%
2018	02	K613	16	-	-
2018	02	K6141	-	-	-
2018	02	K6143	-	-	-
2018	02	K6144	-	-	-
2018	02	K6145	10	-	-
2018	02	K6146	26	-	-
2018	02	K6147	71	-	-
2018	02	K615-2	-	-	-
2018	02	K6151	100	10	10.0%
2018	02	K6152	388	-	-
2018	02	K6153	354	13	3.7%
2018	02	K616	421	-	-
2018	02	K616-4	252	-	-
2018	02	K616-5	-	-	-
2018	02	K617-2	13	-	-
2018	02	K617-3	-	-	-
2018	02	K617-4	281	-	-
2018	02	K6171	13	-	-
2018	02	K6172	-	-	-
2018	02	K6173	29	-	-
2018	02	K6181	63	18	28.6%
2018	02	K6182	334	103	30.8%
2018	02	K6192	-	-	-
2018	02	K620	57	-	-
2018	02	K620-2	-	-	-
2018	02	K6232	-	-	-
2018	02	K626-2	-	-	-
2018	02	K6261	81	-	-
2018	02	K6262	77	-	-
2018	02	K627-2	-	-	-
2018	02	K6272	-	-	-
2018	02	K6273	-	-	-
2018	02	K6274	15	-	-
2018	02	K6277	-	-	-
2018	02	K6278	-	-	-
2018	02	K630	-	-	-
2018	02	K6311	-	-	-
2018	02	K6312	-	-	-
2018	02	K6321	-	-	-
2018	02	K6322	-	-	-
2018	02	K633-21	-	-	-
2018	02	K633-22	-	-	-
2018	02	K633-25	-	-	-
2018	02	K6331	41	-	-
2018	02	K6332	-	-	-
2018	02	K6333	18	-	-
2018	02	K6334	-	-	-
2018	02	K6335	915	-	-
2018	02	K6336	47	-	-
2018	02	K6338	22	-	-
2018	02	K6339	-	-	-
2018	02	K634	191	-	-
2018	02	K635	373	75	20.1%
2018	02	K635-2	-	-	-
2018	02	K635-3	23	-	-
2018	02	K636	40	-	-
2018	02	K636-2	-	-	-
2018	02	K636-3	11	-	-
2018	02	K636-4	-	-	-
2018	02	K637-2	48	-	-
2018	02	K6374	-	-	-
2018	02	K639	43	-	-
2018	02	K639-3	10	-	-
2018	02	K6401	-	-	-
2018	02	K6402	-	-	-
2018	02	K642-2	-	-	-
2018	02	K6421	11	-	-
2018	02	K643	13	-	-
2018	02	K643-2	-	-	-
2018	02	K645	-	-	-
2018	02	K646	-	-	-
2018	02	K647	15	-	-
2018	02	K647-2	-	-	-
2018	02	K649-2	-	-	-
2018	02	K651	34	15	44.1%
2018	02	K652	-	-	-
2018	02	K653-2	-	-	-
2018	02	K653-3	60	-	-
2018	02	K653-5	32	-	-
2018	02	K6531	31	-	-
2018	02	K6532	573	-	-
2018	02	K6533	-	-	-
2018	02	K6534	74	-	-
2018	02	K654	638	65	10.2%
2018	02	K654-2	-	-	-
2018	02	K654-31	10	-	-
2018	02	K654-32	-	-	-
2018	02	K655-21	-	-	-
2018	02	K655-22	86	-	-
2018	02	K655-42	-	-	-
2018	02	K655-52	-	-	-
2018	02	K6551	10	-	-
2018	02	K6552	279	-	-
2018	02	K657-22	12	-	-
2018	02	K6571	-	-	-
2018	02	K6572	196	-	-
2018	02	K662	43	-	-
2018	02	K662-2	-	-	-
2018	02	K663	-	-	-
2018	02	K664	521	40	7.7%
2018	02	K664-2	-	-	-
2018	02	K665-2	-	-	-
2018	02	K6651	-	-	-
2018	02	K6652	-	-	-
2018	02	K666	-	-	-
2018	02	K667	-	-	-
2018	02	K671-21	-	-	-
2018	02	K6711	26	-	-
2018	02	K6712	-	-	-
2018	02	K672	91	-	-
2018	02	K672-2	946	-	-
2018	02	K673	-	-	-
2018	02	K674	-	-	-
2018	02	K6751	-	-	-
2018	02	K6752	-	-	-
2018	02	K6753	-	-	-
2018	02	K677-21	-	-	-
2018	02	K677-22	-	-	-
2018	02	K6771	-	-	-
2018	02	K6772	-	-	-
2018	02	K680	-	-	-
2018	02	K681	77	-	-
2018	02	K682-2	111	19	17.1%
2018	02	K682-3	70	-	-
2018	02	K682-4	-	-	-
2018	02	K6821	-	-	-
2018	02	K6822	13	-	-
2018	02	K6851	114	-	-
2018	02	K6852	123	-	-
2018	02	K686	49	-	-
2018	02	K6871	380	-	-
2018	02	K6872	261	-	-
2018	02	K688	1201	69	5.7%
2018	02	K689	22	-	-
2018	02	K690	-	-	-
2018	02	K691-2	66	-	-
2018	02	K692-2	-	-	-
2018	02	K695-21	13	-	-
2018	02	K695-22	-	-	-
2018	02	K6951	70	-	-
2018	02	K6952	-	-	-
2018	02	K6953	10	-	-
2018	02	K6954	15	-	-
2018	02	K6955	17	-	-
2018	02	K6956	-	-	-
2018	02	K696	-	-	-
2018	02	K697-22	-	-	-
2018	02	K697-31ｲ	-	-	-
2018	02	K697-31ﾛ	22	-	-
2018	02	K697-32ﾛ	25	-	-
2018	02	K697-5	-	-	-
2018	02	K6972	-	-	-
2018	02	K6981	-	-	-
2018	02	K6992	-	-	-
2018	02	K700-2	-	-	-
2018	02	K7021ｲ	-	-	-
2018	02	K7021ﾛ	-	-	-
2018	02	K7022	27	-	-
2018	02	K7023	-	-	-
2018	02	K7031	10	-	-
2018	02	K7032	68	-	-
2018	02	K7033	-	-	-
2018	02	K7034	10	-	-
2018	02	K704	-	-	-
2018	02	K7071	-	-	-
2018	02	K708	-	-	-
2018	02	K708-3	80	-	-
2018	02	K711	-	-	-
2018	02	K711-2	-	-	-
2018	02	K712	-	-	-
2018	02	K713	-	-	-
2018	02	K714	90	-	-
2018	02	K714-2	16	-	-
2018	02	K7151	51	-	-
2018	02	K7152	-	-	-
2018	02	K716-21	-	-	-
2018	02	K716-22	-	-	-
2018	02	K7161	111	-	-
2018	02	K7162	22	-	-
2018	02	K717	-	-	-
2018	02	K718-21	199	-	-
2018	02	K718-22	132	-	-
2018	02	K7181	40	-	-
2018	02	K7182	33	-	-
2018	02	K719-21	38	-	-
2018	02	K719-22	-	-	-
2018	02	K719-3	430	-	-
2018	02	K7191	80	-	-
2018	02	K7192	47	-	-
2018	02	K7193	414	18	4.3%
2018	02	K720	-	-	-
2018	02	K721-3	-	-	-
2018	02	K721-4	369	-	-
2018	02	K7211	6124	-	-
2018	02	K7212	541	-	-
2018	02	K722	236	-	-
2018	02	K724	12	-	-
2018	02	K725	-	-	-
2018	02	K726	68	-	-
2018	02	K726-2	22	-	-
2018	02	K728	-	-	-
2018	02	K729-3	-	-	-
2018	02	K7291	-	-	-
2018	02	K7292	-	-	-
2018	02	K7301	-	-	-
2018	02	K7302	-	-	-
2018	02	K7311	-	-	-
2018	02	K7312	-	-	-
2018	02	K7313	-	-	-
2018	02	K7321	11	-	-
2018	02	K7322	94	-	-
2018	02	K734	-	-	-
2018	02	K735	-	-	-
2018	02	K735-2	49	-	-
2018	02	K735-4	162	21	13.0%
2018	02	K737	-	-	-
2018	02	K7381	-	-	-
2018	02	K7391	14	-	-
2018	02	K7392	-	-	-
2018	02	K740-21	73	-	-
2018	02	K740-22	203	-	-
2018	02	K740-23	47	-	-
2018	02	K7401	78	-	-
2018	02	K7402	98	-	-
2018	02	K7403	-	-	-
2018	02	K7404	53	-	-
2018	02	K742-2	-	-	-
2018	02	K7421ｲ	10	-	-
2018	02	K743-4	-	-	-
2018	02	K7431	-	-	-
2018	02	K7432	10	-	-
2018	02	K7433	-	-	-
2018	02	K7434	50	-	-
2018	02	K7435	-	-	-
2018	02	K744	-	-	-
2018	02	K745	23	-	-
2018	02	K7461	18	-	-
2018	02	K7462	22	-	-
2018	02	K747	-	-	-
2018	02	K749	-	-	-
2018	02	K7501	-	-	-
2018	02	K7512	-	-	-
2018	02	K7513	-	-	-
2018	02	K7521	-	-	-
2018	02	K7522	-	-	-
2018	02	K753	-	-	-
2018	02	K754-2	23	-	-
2018	02	K754-3	-	-	-
2018	02	K755-2	-	-	-
2018	02	K7551	-	-	-
2018	02	K7552	-	-	-
2018	02	K756	-	-	-
2018	02	K756-2	-	-	-
2018	02	K764	26	-	-
2018	02	K766	-	-	-
2018	02	K768	43	-	-
2018	02	K769	-	-	-
2018	02	K769-3	-	-	-
2018	02	K771	10	-	-
2018	02	K772	-	-	-
2018	02	K772-2	-	-	-
2018	02	K772-3	-	-	-
2018	02	K773	49	-	-
2018	02	K773-2	52	-	-
2018	02	K773-3	67	-	-
2018	02	K773-5	25	-	-
2018	02	K775	79	12	15.2%
2018	02	K778	-	-	-
2018	02	K780	-	-	-
2018	02	K780-2	-	-	-
2018	02	K781-3	-	-	-
2018	02	K7811	388	-	-
2018	02	K7812	20	-	-
2018	02	K783	31	-	-
2018	02	K783-2	430	17	4.0%
2018	02	K783-3	28	-	-
2018	02	K785	-	-	-
2018	02	K786	-	-	-
2018	02	K787	-	-	-
2018	02	K790	-	-	-
2018	02	K794	-	-	-
2018	02	K794-2	-	-	-
2018	02	K797	11	-	-
2018	02	K7981	61	-	-
2018	02	K7982	-	-	-
2018	02	K800	-	-	-
2018	02	K800-2	23	-	-
2018	02	K800-3	10	-	-
2018	02	K802	-	-	-
2018	02	K802-21	-	-	-
2018	02	K803-21	-	-	-
2018	02	K803-23	-	-	-
2018	02	K8031	-	-	-
2018	02	K8032	13	-	-
2018	02	K8034	17	-	-
2018	02	K8035	19	-	-
2018	02	K8036ｲ	620	-	-
2018	02	K8036ﾛ	68	-	-
2018	02	K804	-	-	-
2018	02	K804-2	-	-	-
2018	02	K805	36	-	-
2018	02	K8082	-	-	-
2018	02	K809-2	-	-	-
2018	02	K810	-	-	-
2018	02	K812	-	-	-
2018	02	K8151	-	-	-
2018	02	K816	13	-	-
2018	02	K8181	-	-	-
2018	02	K8182	-	-	-
2018	02	K819	-	-	-
2018	02	K821	18	-	-
2018	02	K821-2	17	-	-
2018	02	K821-3	30	-	-
2018	02	K822	-	-	-
2018	02	K823-3	-	-	-
2018	02	K823-5	-	-	-
2018	02	K8232	-	-	-
2018	02	K824	-	-	-
2018	02	K826-2	-	-	-
2018	02	K8271	-	-	-
2018	02	K828-22	-	-	-
2018	02	K8281	16	-	-
2018	02	K8282	17	-	-
2018	02	K829	-	-	-
2018	02	K830	10	-	-
2018	02	K830-22	-	-	-
2018	02	K832	-	-	-
2018	02	K833	18	-	-
2018	02	K834-2	-	-	-
2018	02	K834-3	-	-	-
2018	02	K8351	10	-	-
2018	02	K8352	46	-	-
2018	02	K836	88	-	-
2018	02	K8381	10	-	-
2018	02	K8382	-	-	-
2018	02	K840	-	-	-
2018	02	K841-21	45	-	-
2018	02	K841-22	13	-	-
2018	02	K841-3	-	-	-
2018	02	K8411	86	-	-
2018	02	K8412	13	-	-
2018	02	K843	66	-	-
2018	02	K843-3	66	-	-
2018	02	K843-4	146	-	-
2018	02	K845	-	-	-
2018	02	K847	-	-	-
2018	02	K848	-	-	-
2018	02	K849	-	-	-
2018	02	K8501	-	-	-
2018	02	K8502	-	-	-
2018	02	K851-2	-	-	-
2018	02	K851-31	-	-	-
2018	02	K8523	-	-	-
2018	02	K8531	24	-	-
2018	02	K8532	-	-	-
2018	02	K856	-	-	-
2018	02	K856-4	11	-	-
2018	02	K857	-	-	-
2018	02	K860	10	-	-
2018	02	K860-2	20	-	-
2018	02	K861	139	-	-
2018	02	K863	-	-	-
2018	02	K863-2	-	-	-
2018	02	K863-3	-	-	-
2018	02	K8651	-	-	-
2018	02	K8653	-	-	-
2018	02	K8654	117	-	-
2018	02	K866	16	-	-
2018	02	K867	285	-	-
2018	02	K867-4	-	-	-
2018	02	K871	19	-	-
2018	02	K872-2	91	-	-
2018	02	K872-3	20	-	-
2018	02	K8721	84	-	-
2018	02	K8722	-	-	-
2018	02	K873	20	-	-
2018	02	K877	536	-	-
2018	02	K877-2	149	-	-
2018	02	K879	177	-	-
2018	02	K879-2	13	-	-
2018	02	K883-22	-	-	-
2018	02	K8862	15	-	-
2018	02	K887-21	-	-	-
2018	02	K887-4	-	-	-
2018	02	K8871	-	-	-
2018	02	K8872	-	-	-
2018	02	K888-21	-	-	-
2018	02	K888-22	-	-	-
2018	02	K8881	179	-	-
2018	02	K8882	291	-	-
2018	02	K889	101	-	-
2018	02	K890-2	-	-	-
2018	02	K890-3	-	-	-
2018	02	K892	12	-	-
2018	02	K893	270	-	-
2018	02	K8941	-	-	-
2018	02	K895	-	-	-
2018	02	K8961	-	-	-
2018	02	K8962	32	-	-
2018	02	K8963	-	-	-
2018	02	K8964	-	-	-
2018	02	K897	74	-	-
2018	02	K8981	476	-	-
2018	02	K8982	681	-	-
2018	02	K901	19	-	-
2018	02	K902	33	-	-
2018	02	K9031	-	-	-
2018	02	K904	-	-	-
2018	02	K9061	-	-	-
2018	02	K9062	35	-	-
2018	02	K9063	-	-	-
2018	02	K907	-	-	-
2018	02	K909-2	17	-	-
2018	02	K9091ｲ	80	-	-
2018	02	K9091ﾛ	121	-	-
2018	02	K9092	-	-	-
2018	02	K911	-	-	-
2018	02	K9121	-	-	-
2018	02	K9122	49	-	-
2018	02	K913-22	-	-	-
2018	02	K9131	91	-	-
2018	02	K9132	47	-	-
2018	02	K9202ｲ	-	-	-
2018	02	K9202ﾛ	-	-	-
2018	02	K9212ﾛ	26	-	-
2018	02	K9221ｲ	-	-	-
2018	02	K9222ｲ	-	-	-
2018	02	K9222ﾛ	13	-	-
2018	02	K9223	-	-	-
2018	02	K923	-	-	-
2018	02	K9232	-	-	-
2018	03	K000-21	-	-	-
2018	03	K000-25	-	-	-
2018	03	K000-26	-	-	-
2018	03	K0001	128	-	-
2018	03	K0002	104	-	-
2018	03	K0003ｲ	10	-	-
2018	03	K0003ﾛ	74	-	-
2018	03	K0004	338	30	8.9%
2018	03	K0005	96	-	-
2018	03	K0006	34	-	-
2018	03	K0011	167	22	13.2%
2018	03	K0012	14	-	-
2018	03	K0013	-	-	-
2018	03	K0021	-	-	-
2018	03	K0022	-	-	-
2018	03	K0023	-	-	-
2018	03	K0031	11	-	-
2018	03	K0032	10	-	-
2018	03	K0033	-	-	-
2018	03	K0041	-	-	-
2018	03	K0042	-	-	-
2018	03	K0043	-	-	-
2018	03	K0051	82	-	-
2018	03	K0052	65	-	-
2018	03	K0053	57	-	-
2018	03	K0061	37	-	-
2018	03	K0062	53	-	-
2018	03	K0063	50	-	-
2018	03	K0064	19	-	-
2018	03	K007-2	28	-	-
2018	03	K0071	-	-	-
2018	03	K0072	191	-	-
2018	03	K0081	-	-	-
2018	03	K0092	-	-	-
2018	03	K0093	-	-	-
2018	03	K0101	-	-	-
2018	03	K0102	17	-	-
2018	03	K0111	-	-	-
2018	03	K013-21	30	-	-
2018	03	K013-22	16	-	-
2018	03	K013-23	-	-	-
2018	03	K013-24	-	-	-
2018	03	K0131	16	-	-
2018	03	K0132	23	-	-
2018	03	K0133	20	-	-
2018	03	K0134	27	-	-
2018	03	K014	-	-	-
2018	03	K0151	41	-	-
2018	03	K0152	40	-	-
2018	03	K0153	11	-	-
2018	03	K016	25	-	-
2018	03	K0171	-	-	-
2018	03	K0172	-	-	-
2018	03	K019	13	-	-
2018	03	K020	39	-	-
2018	03	K0221	14	-	-
2018	03	K0222	-	-	-
2018	03	K023	-	-	-
2018	03	K025	-	-	-
2018	03	K026	-	-	-
2018	03	K026-2	-	-	-
2018	03	K028	50	-	-
2018	03	K029	-	-	-
2018	03	K0301	72	-	-
2018	03	K0302	26	-	-
2018	03	K0311	29	-	-
2018	03	K0312	-	-	-
2018	03	K034	-	-	-
2018	03	K035	10	-	-
2018	03	K035-2	-	-	-
2018	03	K037	33	-	-
2018	03	K037-2	165	-	-
2018	03	K038	-	-	-
2018	03	K0391	-	-	-
2018	03	K0392	-	-	-
2018	03	K040-2	-	-	-
2018	03	K040-3	-	-	-
2018	03	K0401	17	-	-
2018	03	K0402	-	-	-
2018	03	K042	-	-	-
2018	03	K0432	-	-	-
2018	03	K0433	-	-	-
2018	03	K0441	-	-	-
2018	03	K0442	20	-	-
2018	03	K0443	-	-	-
2018	03	K0451	35	-	-
2018	03	K0452	41	-	-
2018	03	K0453	85	-	-
2018	03	K046-21	28	-	-
2018	03	K046-22	-	-	-
2018	03	K046-3	33	-	-
2018	03	K0461	1343	21	1.6%
2018	03	K0462	1116	-	-
2018	03	K0463	380	-	-
2018	03	K047-2	-	-	-
2018	03	K047-3	27	-	-
2018	03	K0481	10	-	-
2018	03	K0482	153	-	-
2018	03	K0483	781	-	-
2018	03	K0484	248	-	-
2018	03	K0491	-	-	-
2018	03	K0492	-	-	-
2018	03	K0493	12	-	-
2018	03	K0501	-	-	-
2018	03	K0502	-	-	-
2018	03	K0503	-	-	-
2018	03	K0521	-	-	-
2018	03	K0522	-	-	-
2018	03	K0523	11	-	-
2018	03	K0531	-	-	-
2018	03	K0541	-	-	-
2018	03	K0542	62	-	-
2018	03	K0543	-	-	-
2018	03	K055-3	-	-	-
2018	03	K056-2	-	-	-
2018	03	K0561	11	-	-
2018	03	K0562	28	-	-
2018	03	K0563	12	-	-
2018	03	K0571	-	-	-
2018	03	K0572	11	-	-
2018	03	K0573	-	-	-
2018	03	K0581	-	-	-
2018	03	K0582	-	-	-
2018	03	K0584	-	-	-
2018	03	K059-2	-	-	-
2018	03	K0591	15	-	-
2018	03	K0593ﾛ	-	-	-
2018	03	K060-31	20	-	-
2018	03	K060-32	-	-	-
2018	03	K0602	-	-	-
2018	03	K0611	43	-	-
2018	03	K0612	-	-	-
2018	03	K0613	-	-	-
2018	03	K0631	-	-	-
2018	03	K0632	14	-	-
2018	03	K0633	19	-	-
2018	03	K065-21	-	-	-
2018	03	K0651	-	-	-
2018	03	K0652	-	-	-
2018	03	K0653	-	-	-
2018	03	K066-21	50	-	-
2018	03	K066-22	-	-	-
2018	03	K066-32	-	-	-
2018	03	K066-41	-	-	-
2018	03	K066-42	-	-	-
2018	03	K066-5	-	-	-
2018	03	K0661	-	-	-
2018	03	K0662	-	-	-
2018	03	K0663	-	-	-
2018	03	K067-21	11	-	-
2018	03	K067-22	-	-	-
2018	03	K0671	-	-	-
2018	03	K0672	-	-	-
2018	03	K068-2	30	-	-
2018	03	K069	-	-	-
2018	03	K069-2	10	-	-
2018	03	K069-3	54	-	-
2018	03	K0701	12	-	-
2018	03	K0702	-	-	-
2018	03	K0723	-	-	-
2018	03	K073-21	-	-	-
2018	03	K0731	64	-	-
2018	03	K0732	37	-	-
2018	03	K0733	-	-	-
2018	03	K074-21	-	-	-
2018	03	K074-22	-	-	-
2018	03	K0743	11	-	-
2018	03	K0752	-	-	-
2018	03	K0753	-	-	-
2018	03	K076-21	10	-	-
2018	03	K076-22	-	-	-
2018	03	K0761	-	-	-
2018	03	K0762	-	-	-
2018	03	K0763	-	-	-
2018	03	K0771	-	-	-
2018	03	K0782	21	-	-
2018	03	K0783	17	-	-
2018	03	K079-21	151	-	-
2018	03	K079-22	-	-	-
2018	03	K079-23	-	-	-
2018	03	K079-24	-	-	-
2018	03	K0792	-	-	-
2018	03	K0793	-	-	-
2018	03	K080-31	-	-	-
2018	03	K080-32	-	-	-
2018	03	K080-41	60	-	-
2018	03	K080-42	-	-	-
2018	03	K080-51	-	-	-
2018	03	K080-52	40	-	-
2018	03	K0801	-	-	-
2018	03	K0802	33	-	-
2018	03	K0803	-	-	-
2018	03	K0811	528	-	-
2018	03	K0812	-	-	-
2018	03	K082-21	-	-	-
2018	03	K082-22	-	-	-
2018	03	K082-31	24	-	-
2018	03	K082-33	-	-	-
2018	03	K082-4	-	-	-
2018	03	K0821	642	-	-
2018	03	K0822	-	-	-
2018	03	K083	61	-	-
2018	03	K083-2	-	-	-
2018	03	K0841	64	-	-
2018	03	K0842	30	-	-
2018	03	K0843	-	-	-
2018	03	K0861	-	-	-
2018	03	K0871	25	-	-
2018	03	K0872	-	-	-
2018	03	K0882	16	-	-
2018	03	K089	-	-	-
2018	03	K0911	-	-	-
2018	03	K0912	-	-	-
2018	03	K093	141	-	-
2018	03	K093-2	27	-	-
2018	03	K0962	-	-	-
2018	03	K097	-	-	-
2018	03	K099	-	-	-
2018	03	K099-21	-	-	-
2018	03	K099-22	-	-	-
2018	03	K1001	-	-	-
2018	03	K1002	12	-	-
2018	03	K1011	-	-	-
2018	03	K1012	-	-	-
2018	03	K106	-	-	-
2018	03	K108	-	-	-
2018	03	K110-2	-	-	-
2018	03	K113	-	-	-
2018	03	K116	-	-	-
2018	03	K118	-	-	-
2018	03	K124	-	-	-
2018	03	K124-2	-	-	-
2018	03	K125	-	-	-
2018	03	K1262	-	-	-
2018	03	K128	47	-	-
2018	03	K131-2	31	-	-
2018	03	K133	-	-	-
2018	03	K134-22	54	-	-
2018	03	K1341	-	-	-
2018	03	K1342	162	-	-
2018	03	K1344	-	-	-
2018	03	K135	-	-	-
2018	03	K136-2	-	-	-
2018	03	K1381	-	-	-
2018	03	K141-2	-	-	-
2018	03	K142-21	19	-	-
2018	03	K142-22ｲ	-	-	-
2018	03	K142-22ﾊ	-	-	-
2018	03	K142-22ﾛ	-	-	-
2018	03	K142-4	12	-	-
2018	03	K142-5	-	-	-
2018	03	K1421	43	-	-
2018	03	K1422	134	-	-
2018	03	K1423	122	-	-
2018	03	K1424	37	-	-
2018	03	K1425	208	-	-
2018	03	K1426	271	-	-
2018	03	K144	24	-	-
2018	03	K145	43	13	30.2%
2018	03	K147	-	-	-
2018	03	K148	-	-	-
2018	03	K149-2	-	-	-
2018	03	K1491	-	-	-
2018	03	K1492	-	-	-
2018	03	K150	-	-	-
2018	03	K151-2	-	-	-
2018	03	K153	-	-	-
2018	03	K154-2	-	-	-
2018	03	K154-3	11	-	-
2018	03	K159	-	-	-
2018	03	K159-2	-	-	-
2018	03	K160-2	-	-	-
2018	03	K161	-	-	-
2018	03	K164-2	475	-	-
2018	03	K164-4	-	-	-
2018	03	K164-5	21	-	-
2018	03	K1641	-	-	-
2018	03	K1642	16	-	-
2018	03	K1643	24	-	-
2018	03	K165	-	-	-
2018	03	K166	-	-	-
2018	03	K1691	-	-	-
2018	03	K1692	119	-	-
2018	03	K171	-	-	-
2018	03	K171-21	23	-	-
2018	03	K172	-	-	-
2018	03	K173	-	-	-
2018	03	K174-2	-	-	-
2018	03	K1741	-	-	-
2018	03	K1742	48	-	-
2018	03	K1751	-	-	-
2018	03	K1761	11	-	-
2018	03	K1762	-	-	-
2018	03	K1771	163	-	-
2018	03	K1772	12	-	-
2018	03	K178-2	-	-	-
2018	03	K178-4	93	15	16.1%
2018	03	K178-5	-	-	-
2018	03	K1781	98	-	-
2018	03	K1782	-	-	-
2018	03	K1783	58	-	-
2018	03	K179	-	-	-
2018	03	K1801	-	-	-
2018	03	K1802	-	-	-
2018	03	K181-2	12	-	-
2018	03	K1812	-	-	-
2018	03	K182-31	-	-	-
2018	03	K1821	-	-	-
2018	03	K1822	-	-	-
2018	03	K186	-	-	-
2018	03	K1881	14	-	-
2018	03	K1882	100	-	-
2018	03	K189	19	-	-
2018	03	K190-2	-	-	-
2018	03	K190-4	-	-	-
2018	03	K1901	-	-	-
2018	03	K1911	19	-	-
2018	03	K1912	-	-	-
2018	03	K1932	-	-	-
2018	03	K196-2	-	-	-
2018	03	K197	12	-	-
2018	03	K198	-	-	-
2018	03	K199	-	-	-
2018	03	K200-2	-	-	-
2018	03	K201	-	-	-
2018	03	K2021	67	-	-
2018	03	K204	36	-	-
2018	03	K206	-	-	-
2018	03	K214	14	-	-
2018	03	K215	-	-	-
2018	03	K215-2	-	-	-
2018	03	K216	-	-	-
2018	03	K2171	-	-	-
2018	03	K2172	32	-	-
2018	03	K218	-	-	-
2018	03	K2191	26	-	-
2018	03	K2192	-	-	-
2018	03	K2193	28	-	-
2018	03	K2231	-	-	-
2018	03	K224	45	-	-
2018	03	K225-2	12	-	-
2018	03	K225-3	-	-	-
2018	03	K226	-	-	-
2018	03	K227	19	-	-
2018	03	K228	-	-	-
2018	03	K229	-	-	-
2018	03	K2301	-	-	-
2018	03	K2302	-	-	-
2018	03	K233	-	-	-
2018	03	K234	-	-	-
2018	03	K235	-	-	-
2018	03	K239	-	-	-
2018	03	K2421	-	-	-
2018	03	K2422	24	-	-
2018	03	K2423	47	-	-
2018	03	K2424	10	-	-
2018	03	K245	-	-	-
2018	03	K246	12	-	-
2018	03	K250	-	-	-
2018	03	K252	-	-	-
2018	03	K257	-	-	-
2018	03	K259	-	-	-
2018	03	K2681	-	-	-
2018	03	K2682	47	-	-
2018	03	K2683	64	-	-
2018	03	K2684	15	-	-
2018	03	K269	-	-	-
2018	03	K270	-	-	-
2018	03	K273	-	-	-
2018	03	K275	28	-	-
2018	03	K2761	-	-	-
2018	03	K2762	18	-	-
2018	03	K277	-	-	-
2018	03	K278	23	-	-
2018	03	K279	32	-	-
2018	03	K2801	685	-	-
2018	03	K2802	54	-	-
2018	03	K281	29	-	-
2018	03	K282-2	-	-	-
2018	03	K2821ｲ	57	-	-
2018	03	K2821ﾛ	3519	-	-
2018	03	K2822	20	-	-
2018	03	K284	53	-	-
2018	03	K285	-	-	-
2018	03	K2861	-	-	-
2018	03	K2862	-	-	-
2018	03	K287	35	-	-
2018	03	K288	14	-	-
2018	03	K292	-	-	-
2018	03	K293	-	-	-
2018	03	K294	-	-	-
2018	03	K2961	-	-	-
2018	03	K297	-	-	-
2018	03	K298	-	-	-
2018	03	K2991	-	-	-
2018	03	K2992	-	-	-
2018	03	K300	31	-	-
2018	03	K301	-	-	-
2018	03	K305	-	-	-
2018	03	K309	31	-	-
2018	03	K317	-	-	-
2018	03	K318	15	-	-
2018	03	K319	-	-	-
2018	03	K3191	47	-	-
2018	03	K3192	55	-	-
2018	03	K320	10	-	-
2018	03	K323	-	-	-
2018	03	K328	27	-	-
2018	03	K331	28	-	-
2018	03	K333	21	-	-
2018	03	K333-3	16	-	-
2018	03	K334	10	-	-
2018	03	K334-2	-	-	-
2018	03	K336	-	-	-
2018	03	K337	-	-	-
2018	03	K339	-	-	-
2018	03	K340	-	-	-
2018	03	K340-3	12	-	-
2018	03	K340-4	81	-	-
2018	03	K340-5	153	-	-
2018	03	K340-6	68	-	-
2018	03	K342	14	-	-
2018	03	K3431	-	-	-
2018	03	K345	-	-	-
2018	03	K347	39	-	-
2018	03	K347-3	-	-	-
2018	03	K347-5	-	-	-
2018	03	K352-2	-	-	-
2018	03	K352-3	-	-	-
2018	03	K353	-	-	-
2018	03	K356-2	-	-	-
2018	03	K358	-	-	-
2018	03	K362	-	-	-
2018	03	K367	-	-	-
2018	03	K368	17	-	-
2018	03	K3691	-	-	-
2018	03	K3692	-	-	-
2018	03	K370	-	-	-
2018	03	K3713	-	-	-
2018	03	K3721	-	-	-
2018	03	K3731	-	-	-
2018	03	K374	12	-	-
2018	03	K3772	244	-	-
2018	03	K3791	-	-	-
2018	03	K382-2	-	-	-
2018	03	K384-2	-	-	-
2018	03	K386	118	29	24.6%
2018	03	K3892	37	-	-
2018	03	K3902	-	-	-
2018	03	K3911	-	-	-
2018	03	K392-2	-	-	-
2018	03	K3932	30	-	-
2018	03	K3941	-	-	-
2018	03	K3942	13	-	-
2018	03	K396	-	-	-
2018	03	K401	-	-	-
2018	03	K403-23	-	-	-
2018	03	K403-24	-	-	-
2018	03	K4032	-	-	-
2018	03	K4043	-	-	-
2018	03	K4061	-	-	-
2018	03	K4062	-	-	-
2018	03	K407-2	-	-	-
2018	03	K4071	-	-	-
2018	03	K4072	-	-	-
2018	03	K4073ｲ	22	-	-
2018	03	K4073ﾛ	-	-	-
2018	03	K408	-	-	-
2018	03	K410	-	-	-
2018	03	K411	-	-	-
2018	03	K412	-	-	-
2018	03	K4132	-	-	-
2018	03	K414-2	-	-	-
2018	03	K4151	17	-	-
2018	03	K419	-	-	-
2018	03	K4211	-	-	-
2018	03	K422	-	-	-
2018	03	K4232	-	-	-
2018	03	K424	-	-	-
2018	03	K425	-	-	-
2018	03	K426-21	-	-	-
2018	03	K426-22	-	-	-
2018	03	K4261	-	-	-
2018	03	K4262	11	-	-
2018	03	K4263	-	-	-
2018	03	K427	19	-	-
2018	03	K4291	-	-	-
2018	03	K430	10	-	-
2018	03	K433	-	-	-
2018	03	K434	-	-	-
2018	03	K4362	-	-	-
2018	03	K4391	-	-	-
2018	03	K4422	-	-	-
2018	03	K4423	-	-	-
2018	03	K4442	-	-	-
2018	03	K448	-	-	-
2018	03	K4501	-	-	-
2018	03	K4502	-	-	-
2018	03	K4503	-	-	-
2018	03	K452	-	-	-
2018	03	K453	-	-	-
2018	03	K454	27	-	-
2018	03	K455	-	-	-
2018	03	K4571	52	-	-
2018	03	K4572	10	-	-
2018	03	K4581	-	-	-
2018	03	K4582	-	-	-
2018	03	K461-21	28	-	-
2018	03	K4611	53	-	-
2018	03	K4612	22	-	-
2018	03	K462	41	-	-
2018	03	K462-2	11	-	-
2018	03	K463-21	-	-	-
2018	03	K463-22	-	-	-
2018	03	K4631	30	-	-
2018	03	K4632	57	-	-
2018	03	K464-2	-	-	-
2018	03	K4641	23	-	-
2018	03	K4642	-	-	-
2018	03	K467	10	-	-
2018	03	K4691	16	-	-
2018	03	K4692	-	-	-
2018	03	K471	-	-	-
2018	03	K472	-	-	-
2018	03	K474-2	-	-	-
2018	03	K4741	18	-	-
2018	03	K4742	16	-	-
2018	03	K475	-	-	-
2018	03	K476-2	-	-	-
2018	03	K476-31	-	-	-
2018	03	K476-32	-	-	-
2018	03	K476-4	40	-	-
2018	03	K4761	11	-	-
2018	03	K4762	291	-	-
2018	03	K4763	185	-	-
2018	03	K4764	89	-	-
2018	03	K4765	171	-	-
2018	03	K4766	11	-	-
2018	03	K4767	-	-	-
2018	03	K4768	-	-	-
2018	03	K4769	-	-	-
2018	03	K481	-	-	-
2018	03	K483	-	-	-
2018	03	K484-22	-	-	-
2018	03	K485	-	-	-
2018	03	K4873	-	-	-
2018	03	K488	-	-	-
2018	03	K488-3	-	-	-
2018	03	K488-4	27	-	-
2018	03	K494	-	-	-
2018	03	K496-2	-	-	-
2018	03	K496-4	-	-	-
2018	03	K4982	-	-	-
2018	03	K502	-	-	-
2018	03	K502-3	-	-	-
2018	03	K502-5	-	-	-
2018	03	K503	-	-	-
2018	03	K504-2	10	-	-
2018	03	K5041	-	-	-
2018	03	K5042	-	-	-
2018	03	K507	-	-	-
2018	03	K508-21	-	-	-
2018	03	K508-3	-	-	-
2018	03	K509-4	-	-	-
2018	03	K5091	-	-	-
2018	03	K510	-	-	-
2018	03	K510-3	-	-	-
2018	03	K5111	-	-	-
2018	03	K5112	-	-	-
2018	03	K5115	-	-	-
2018	03	K513-2	27	-	-
2018	03	K513-3	-	-	-
2018	03	K513-4	-	-	-
2018	03	K5131	129	-	-
2018	03	K5132	34	-	-
2018	03	K514-21	115	-	-
2018	03	K514-22	24	-	-
2018	03	K514-23	229	-	-
2018	03	K5141	-	-	-
2018	03	K5142	-	-	-
2018	03	K5143	26	-	-
2018	03	K5144	-	-	-
2018	03	K5146	-	-	-
2018	03	K516	-	-	-
2018	03	K522-2	55	13	23.6%
2018	03	K5221	-	-	-
2018	03	K5223	44	-	-
2018	03	K523-2	-	-	-
2018	03	K5251	-	-	-
2018	03	K5252	-	-	-
2018	03	K5253	-	-	-
2018	03	K526-21	-	-	-
2018	03	K526-22	66	-	-
2018	03	K5261	-	-	-
2018	03	K528	-	-	-
2018	03	K529-21	34	-	-
2018	03	K5291	-	-	-
2018	03	K5292	-	-	-
2018	03	K5293	-	-	-
2018	03	K530-2	-	-	-
2018	03	K5321	-	-	-
2018	03	K533	46	-	-
2018	03	K533-2	118	20	16.9%
2018	03	K5341	-	-	-
2018	03	K5351	-	-	-
2018	03	K537-2	-	-	-
2018	03	K5371	-	-	-
2018	03	K539	-	-	-
2018	03	K539-3	-	-	-
2018	03	K540	-	-	-
2018	03	K541	-	-	-
2018	03	K542	-	-	-
2018	03	K5441	-	-	-
2018	03	K5461	25	-	-
2018	03	K5462	27	-	-
2018	03	K5463	83	-	-
2018	03	K547	-	-	-
2018	03	K5481	32	-	-
2018	03	K5491	292	23	7.9%
2018	03	K5492	318	15	4.7%
2018	03	K5493	823	-	-
2018	03	K550-2	-	-	-
2018	03	K552-21	14	-	-
2018	03	K552-22	99	-	-
2018	03	K5521	-	-	-
2018	03	K5522	32	-	-
2018	03	K553-21	-	-	-
2018	03	K553-23	-	-	-
2018	03	K554-21	-	-	-
2018	03	K5541	25	-	-
2018	03	K5542	14	-	-
2018	03	K555-21	-	-	-
2018	03	K555-22	140	-	-
2018	03	K555-31	-	-	-
2018	03	K5551	78	-	-
2018	03	K5552	29	-	-
2018	03	K5553	-	-	-
2018	03	K556-2	-	-	-
2018	03	K557-3	-	-	-
2018	03	K557-4	-	-	-
2018	03	K559-2	-	-	-
2018	03	K559-3	23	-	-
2018	03	K560-22ｲ	-	-	-
2018	03	K560-22ﾆ	14	-	-
2018	03	K560-22ﾛ	-	-	-
2018	03	K5601ｲ	38	-	-
2018	03	K5601ﾆ	31	-	-
2018	03	K5601ﾊ	-	-	-
2018	03	K5601ﾛ	17	-	-
2018	03	K5602	-	-	-
2018	03	K5603ｲ	-	-	-
2018	03	K5603ﾆ	17	-	-
2018	03	K5604	-	-	-
2018	03	K5605	11	-	-
2018	03	K5606	18	-	-
2018	03	K5607	78	-	-
2018	03	K5611	-	-	-
2018	03	K5612	-	-	-
2018	03	K5612ｲ	51	-	-
2018	03	K5612ﾊ	11	-	-
2018	03	K5612ﾛ	99	-	-
2018	03	K5613	-	-	-
2018	03	K5621	-	-	-
2018	03	K5622	-	-	-
2018	03	K563	-	-	-
2018	03	K564	-	-	-
2018	03	K565	-	-	-
2018	03	K5671	-	-	-
2018	03	K5681	-	-	-
2018	03	K570-2	-	-	-
2018	03	K570-3	12	-	-
2018	03	K5702	-	-	-
2018	03	K5712ｲ	-	-	-
2018	03	K574-2	26	-	-
2018	03	K5741	-	-	-
2018	03	K5761	17	-	-
2018	03	K5762	-	-	-
2018	03	K5764	-	-	-
2018	03	K5771	-	-	-
2018	03	K579-21	-	-	-
2018	03	K579-22	-	-	-
2018	03	K5801	-	-	-
2018	03	K5802	-	-	-
2018	03	K5812	-	-	-
2018	03	K5822	-	-	-
2018	03	K5861	-	-	-
2018	03	K5862	-	-	-
2018	03	K587	-	-	-
2018	03	K589	-	-	-
2018	03	K5943	14	-	-
2018	03	K595-2	-	-	-
2018	03	K5951	441	-	-
2018	03	K5952	154	-	-
2018	03	K596	76	10	13.2%
2018	03	K597-2	160	-	-
2018	03	K597-3	58	-	-
2018	03	K597-4	-	-	-
2018	03	K5972	419	-	-
2018	03	K5973	-	-	-
2018	03	K598	-	-	-
2018	03	K599-2	28	-	-
2018	03	K599-3	16	-	-
2018	03	K599-4	-	-	-
2018	03	K5991	27	-	-
2018	03	K5992	-	-	-
2018	03	K6001	15	-	-
2018	03	K6002	-	-	-
2018	03	K6011	-	-	-
2018	03	K602-21	-	-	-
2018	03	K6021	-	-	-
2018	03	K606	-	-	-
2018	03	K607-3	-	-	-
2018	03	K6071	-	-	-
2018	03	K6072	-	-	-
2018	03	K608-3	14	-	-
2018	03	K6081	-	-	-
2018	03	K6082	22	-	-
2018	03	K609-2	38	-	-
2018	03	K6092	23	-	-
2018	03	K6093	-	-	-
2018	03	K610-2	11	-	-
2018	03	K610-3	363	-	-
2018	03	K6101	-	-	-
2018	03	K6102	-	-	-
2018	03	K6103	-	-	-
2018	03	K6105	12	-	-
2018	03	K6112	47	-	-
2018	03	K6113	348	14	4.0%
2018	03	K613	-	-	-
2018	03	K6141	-	-	-
2018	03	K6143	-	-	-
2018	03	K6144	-	-	-
2018	03	K6145	-	-	-
2018	03	K6146	-	-	-
2018	03	K6147	46	-	-
2018	03	K615-2	-	-	-
2018	03	K6151	52	11	21.2%
2018	03	K6152	281	-	-
2018	03	K6153	151	-	-
2018	03	K616	294	-	-
2018	03	K616-4	199	11	5.5%
2018	03	K616-5	-	-	-
2018	03	K617-2	22	-	-
2018	03	K617-4	282	-	-
2018	03	K617-5	-	-	-
2018	03	K6171	43	-	-
2018	03	K6173	-	-	-
2018	03	K6181	17	-	-
2018	03	K6182	106	39	36.8%
2018	03	K6192	-	-	-
2018	03	K620	-	-	-
2018	03	K620-2	-	-	-
2018	03	K6233	-	-	-
2018	03	K6251	-	-	-
2018	03	K6252	-	-	-
2018	03	K6261	95	-	-
2018	03	K6262	31	-	-
2018	03	K6272	20	-	-
2018	03	K6273	-	-	-
2018	03	K6274	15	-	-
2018	03	K6276	-	-	-
2018	03	K6277	-	-	-
2018	03	K6278	-	-	-
2018	03	K628	-	-	-
2018	03	K630	-	-	-
2018	03	K6311	-	-	-
2018	03	K6321	-	-	-
2018	03	K633-21	25	-	-
2018	03	K633-22	-	-	-
2018	03	K633-24	-	-	-
2018	03	K633-25	-	-	-
2018	03	K6331	31	-	-
2018	03	K6332	-	-	-
2018	03	K6333	43	-	-
2018	03	K6334	-	-	-
2018	03	K6335	873	-	-
2018	03	K6336	56	-	-
2018	03	K6338	23	-	-
2018	03	K6339	-	-	-
2018	03	K634	365	-	-
2018	03	K635	328	87	26.5%
2018	03	K635-2	12	-	-
2018	03	K635-3	28	-	-
2018	03	K636	51	-	-
2018	03	K636-3	26	-	-
2018	03	K636-4	-	-	-
2018	03	K637-2	36	-	-
2018	03	K6372	-	-	-
2018	03	K6373	-	-	-
2018	03	K6374	-	-	-
2018	03	K638	-	-	-
2018	03	K639	68	-	-
2018	03	K639-3	21	-	-
2018	03	K6402	-	-	-
2018	03	K641	-	-	-
2018	03	K642-2	-	-	-
2018	03	K6421	10	-	-
2018	03	K6422	-	-	-
2018	03	K643	-	-	-
2018	03	K647	14	-	-
2018	03	K647-2	35	-	-
2018	03	K649	-	-	-
2018	03	K651	44	-	-
2018	03	K652	-	-	-
2018	03	K653-2	-	-	-
2018	03	K653-3	22	-	-
2018	03	K653-5	-	-	-
2018	03	K6531	16	-	-
2018	03	K6532	571	-	-
2018	03	K6534	72	-	-
2018	03	K654	686	44	6.4%
2018	03	K654-2	-	-	-
2018	03	K654-31	11	-	-
2018	03	K654-32	-	-	-
2018	03	K655-21	-	-	-
2018	03	K655-22	166	-	-
2018	03	K655-52	-	-	-
2018	03	K6551	10	-	-
2018	03	K6552	145	-	-
2018	03	K656-2	-	-	-
2018	03	K657-22	31	-	-
2018	03	K6571	-	-	-
2018	03	K6572	124	-	-
2018	03	K662	33	-	-
2018	03	K662-2	-	-	-
2018	03	K664	533	67	12.6%
2018	03	K664-2	20	-	-
2018	03	K664-3	-	-	-
2018	03	K665-2	-	-	-
2018	03	K666	-	-	-
2018	03	K667-2	-	-	-
2018	03	K671-21	-	-	-
2018	03	K6711	13	-	-
2018	03	K6712	-	-	-
2018	03	K672	58	-	-
2018	03	K672-2	928	-	-
2018	03	K673	-	-	-
2018	03	K674-2	-	-	-
2018	03	K6751	-	-	-
2018	03	K6752	-	-	-
2018	03	K6754	-	-	-
2018	03	K677-21	-	-	-
2018	03	K677-22	15	-	-
2018	03	K6771	-	-	-
2018	03	K6772	11	-	-
2018	03	K680	12	-	-
2018	03	K681	34	-	-
2018	03	K682-2	41	10	24.4%
2018	03	K682-3	21	-	-
2018	03	K682-4	-	-	-
2018	03	K6822	-	-	-
2018	03	K6851	155	-	-
2018	03	K6852	59	-	-
2018	03	K686	47	-	-
2018	03	K6871	382	-	-
2018	03	K6872	293	-	-
2018	03	K688	1108	64	5.8%
2018	03	K689	-	-	-
2018	03	K689-2	-	-	-
2018	03	K691-2	45	-	-
2018	03	K692-2	-	-	-
2018	03	K693	-	-	-
2018	03	K695-21	51	-	-
2018	03	K695-22	-	-	-
2018	03	K695-23	-	-	-
2018	03	K695-24	-	-	-
2018	03	K695-25	11	-	-
2018	03	K6951	42	-	-
2018	03	K6952	-	-	-
2018	03	K6953	-	-	-
2018	03	K6954	-	-	-
2018	03	K6955	21	-	-
2018	03	K6956	-	-	-
2018	03	K6957	-	-	-
2018	03	K696	-	-	-
2018	03	K697-31ﾛ	81	-	-
2018	03	K697-32ｲ	-	-	-
2018	03	K697-32ﾛ	86	-	-
2018	03	K697-5	-	-	-
2018	03	K697-7	-	-	-
2018	03	K6982	-	-	-
2018	03	K699-2	-	-	-
2018	03	K6992	-	-	-
2018	03	K702-21	15	-	-
2018	03	K7021ｲ	-	-	-
2018	03	K7021ﾛ	-	-	-
2018	03	K7022	-	-	-
2018	03	K7023	-	-	-
2018	03	K703-2	-	-	-
2018	03	K7031	29	-	-
2018	03	K7032	53	-	-
2018	03	K7033	-	-	-
2018	03	K7034	17	-	-
2018	03	K704	-	-	-
2018	03	K708-3	93	-	-
2018	03	K710	-	-	-
2018	03	K711	-	-	-
2018	03	K711-2	-	-	-
2018	03	K712	-	-	-
2018	03	K714	111	-	-
2018	03	K714-2	47	-	-
2018	03	K715-2	-	-	-
2018	03	K7151	18	-	-
2018	03	K7152	-	-	-
2018	03	K716-21	24	-	-
2018	03	K716-22	-	-	-
2018	03	K7161	149	14	9.4%
2018	03	K7162	13	-	-
2018	03	K717	-	-	-
2018	03	K718-21	277	-	-
2018	03	K718-22	144	-	-
2018	03	K7181	70	-	-
2018	03	K7182	16	-	-
2018	03	K719-21	41	-	-
2018	03	K719-22	-	-	-
2018	03	K719-3	484	-	-
2018	03	K7191	76	-	-
2018	03	K7192	15	-	-
2018	03	K7193	282	11	3.9%
2018	03	K721-3	-	-	-
2018	03	K721-4	348	-	-
2018	03	K7211	3795	-	-
2018	03	K7212	456	-	-
2018	03	K722	191	-	-
2018	03	K724	15	-	-
2018	03	K725	-	-	-
2018	03	K725-2	-	-	-
2018	03	K726	70	13	18.6%
2018	03	K726-2	28	-	-
2018	03	K7291	-	-	-
2018	03	K7301	-	-	-
2018	03	K7321	-	-	-
2018	03	K7322	88	-	-
2018	03	K734	-	-	-
2018	03	K735	-	-	-
2018	03	K735-2	22	-	-
2018	03	K735-3	-	-	-
2018	03	K735-4	100	-	-
2018	03	K7362	-	-	-
2018	03	K737	-	-	-
2018	03	K7381	-	-	-
2018	03	K7391	26	-	-
2018	03	K7393	-	-	-
2018	03	K740-21	103	-	-
2018	03	K740-22	180	-	-
2018	03	K740-23	67	-	-
2018	03	K7401	46	-	-
2018	03	K7402	80	-	-
2018	03	K7404	23	-	-
2018	03	K741-2	-	-	-
2018	03	K742-2	20	-	-
2018	03	K7421ｲ	28	-	-
2018	03	K7422	-	-	-
2018	03	K7432	44	-	-
2018	03	K7433	-	-	-
2018	03	K7434	20	-	-
2018	03	K7435	47	-	-
2018	03	K7436	29	-	-
2018	03	K745	21	-	-
2018	03	K7461	18	-	-
2018	03	K7462	20	-	-
2018	03	K747	-	-	-
2018	03	K7481	-	-	-
2018	03	K7482	-	-	-
2018	03	K749	-	-	-
2018	03	K7511	-	-	-
2018	03	K7513	-	-	-
2018	03	K7521	-	-	-
2018	03	K753	-	-	-
2018	03	K754	-	-	-
2018	03	K754-2	18	-	-
2018	03	K755-2	-	-	-
2018	03	K756-2	-	-	-
2018	03	K764	37	-	-
2018	03	K766	-	-	-
2018	03	K768	263	-	-
2018	03	K769	-	-	-
2018	03	K769-2	-	-	-
2018	03	K772	-	-	-
2018	03	K772-2	-	-	-
2018	03	K773	34	-	-
2018	03	K773-2	101	-	-
2018	03	K773-5	37	-	-
2018	03	K775	63	-	-
2018	03	K778	-	-	-
2018	03	K778-2	-	-	-
2018	03	K779-3	-	-	-
2018	03	K780-2	-	-	-
2018	03	K7811	364	-	-
2018	03	K7812	27	-	-
2018	03	K7821	-	-	-
2018	03	K783	-	-	-
2018	03	K783-2	325	14	4.3%
2018	03	K783-3	103	-	-
2018	03	K784	-	-	-
2018	03	K786	-	-	-
2018	03	K790	-	-	-
2018	03	K795	-	-	-
2018	03	K797	-	-	-
2018	03	K7981	74	-	-
2018	03	K7982	-	-	-
2018	03	K800-2	22	-	-
2018	03	K800-3	-	-	-
2018	03	K802	-	-	-
2018	03	K802-21	40	-	-
2018	03	K803-22	-	-	-
2018	03	K8031	-	-	-
2018	03	K8032	-	-	-
2018	03	K8034	12	-	-
2018	03	K8035	-	-	-
2018	03	K8036ｲ	460	-	-
2018	03	K8036ﾛ	191	-	-
2018	03	K804	-	-	-
2018	03	K804-2	-	-	-
2018	03	K805	29	-	-
2018	03	K807	-	-	-
2018	03	K8082	-	-	-
2018	03	K809-2	-	-	-
2018	03	K812	-	-	-
2018	03	K8151	-	-	-
2018	03	K8152	-	-	-
2018	03	K816	-	-	-
2018	03	K8182	-	-	-
2018	03	K821	11	-	-
2018	03	K821-3	-	-	-
2018	03	K822	-	-	-
2018	03	K823-2	-	-	-
2018	03	K823-3	-	-	-
2018	03	K8231	-	-	-
2018	03	K8232	-	-	-
2018	03	K8271	-	-	-
2018	03	K8281	-	-	-
2018	03	K8282	24	-	-
2018	03	K830	18	-	-
2018	03	K832	-	-	-
2018	03	K833	16	-	-
2018	03	K834	-	-	-
2018	03	K834-2	-	-	-
2018	03	K8351	12	-	-
2018	03	K8352	41	-	-
2018	03	K836	36	-	-
2018	03	K836-2	-	-	-
2018	03	K8381	11	-	-
2018	03	K8382	-	-	-
2018	03	K840	-	-	-
2018	03	K841-21	57	-	-
2018	03	K8411	93	-	-
2018	03	K8412	-	-	-
2018	03	K843	44	-	-
2018	03	K843-3	34	-	-
2018	03	K843-4	136	-	-
2018	03	K844	-	-	-
2018	03	K845	-	-	-
2018	03	K846	-	-	-
2018	03	K848	-	-	-
2018	03	K849	-	-	-
2018	03	K851-2	-	-	-
2018	03	K851-32	-	-	-
2018	03	K8521	-	-	-
2018	03	K8531	-	-	-
2018	03	K8552	-	-	-
2018	03	K856	-	-	-
2018	03	K856-4	10	-	-
2018	03	K857	-	-	-
2018	03	K8582	-	-	-
2018	03	K8591	-	-	-
2018	03	K860	-	-	-
2018	03	K861	106	-	-
2018	03	K863-3	-	-	-
2018	03	K865-2	-	-	-
2018	03	K8653	-	-	-
2018	03	K8654	81	-	-
2018	03	K866	-	-	-
2018	03	K867	232	-	-
2018	03	K867-3	42	-	-
2018	03	K871	-	-	-
2018	03	K872-2	20	-	-
2018	03	K872-3	51	-	-
2018	03	K8721	108	-	-
2018	03	K8722	-	-	-
2018	03	K873	32	-	-
2018	03	K876	-	-	-
2018	03	K877	481	-	-
2018	03	K877-2	99	-	-
2018	03	K879	135	-	-
2018	03	K879-2	20	-	-
2018	03	K883	-	-	-
2018	03	K883-22	-	-	-
2018	03	K8861	-	-	-
2018	03	K8862	-	-	-
2018	03	K887-4	-	-	-
2018	03	K8871	-	-	-
2018	03	K8872	-	-	-
2018	03	K888-21	-	-	-
2018	03	K888-22	-	-	-
2018	03	K8881	223	-	-
2018	03	K8882	236	-	-
2018	03	K889	97	-	-
2018	03	K893	250	-	-
2018	03	K8941	-	-	-
2018	03	K895	63	-	-
2018	03	K8961	306	-	-
2018	03	K8962	23	-	-
2018	03	K8963	-	-	-
2018	03	K8964	-	-	-
2018	03	K897	62	-	-
2018	03	K8981	658	-	-
2018	03	K8982	1059	-	-
2018	03	K901	54	-	-
2018	03	K902	18	-	-
2018	03	K904	-	-	-
2018	03	K9051	-	-	-
2018	03	K9061	-	-	-
2018	03	K9062	34	-	-
2018	03	K9063	-	-	-
2018	03	K909-2	18	-	-
2018	03	K9091	-	-	-
2018	03	K9091ｲ	81	-	-
2018	03	K9091ﾛ	105	-	-
2018	03	K9092	-	-	-
2018	03	K911	-	-	-
2018	03	K9121	15	-	-
2018	03	K9122	20	-	-
2018	03	K913-21	-	-	-
2018	03	K913-22	-	-	-
2018	03	K9131	146	-	-
2018	03	K9132	56	-	-
2018	03	K9202ｲ	-	-	-
2018	03	K9211ﾛ	-	-	-
2018	03	K9212ﾛ	18	-	-
2018	03	K9221ｲ	-	-	-
2018	03	K9222ｲ	-	-	-
2018	03	K9222ﾛ	20	-	-
2018	03	K9223	-	-	-
2018	03	k6335	-	-	-
2018	04	K000-21	-	-	-
2018	04	K000-22	-	-	-
2018	04	K000-23	-	-	-
2018	04	K000-24	-	-	-
2018	04	K000-25	-	-	-
2018	04	K000-26	-	-	-
2018	04	K0001	213	18	8.5%
2018	04	K0002	98	-	-
2018	04	K0003	-	-	-
2018	04	K0003ｲ	-	-	-
2018	04	K0003ﾛ	118	-	-
2018	04	K0004	453	47	10.4%
2018	04	K0005	188	-	-
2018	04	K0006	75	-	-
2018	04	K0011	288	28	9.7%
2018	04	K0012	49	-	-
2018	04	K0013	10	-	-
2018	04	K0021	56	-	-
2018	04	K0022	36	-	-
2018	04	K0023	-	-	-
2018	04	K0031	21	-	-
2018	04	K0032	-	-	-
2018	04	K0033	-	-	-
2018	04	K0041	-	-	-
2018	04	K0042	-	-	-
2018	04	K0043	-	-	-
2018	04	K0051	183	-	-
2018	04	K0052	136	-	-
2018	04	K0053	79	-	-
2018	04	K006-21	-	-	-
2018	04	K006-32	-	-	-
2018	04	K006-41	-	-	-
2018	04	K0061	85	-	-
2018	04	K0062	111	-	-
2018	04	K0063	96	-	-
2018	04	K0064	24	-	-
2018	04	K007-2	12	-	-
2018	04	K0071	-	-	-
2018	04	K0072	342	-	-
2018	04	K0081	-	-	-
2018	04	K0101	15	-	-
2018	04	K0102	25	-	-
2018	04	K0111	-	-	-
2018	04	K0112	-	-	-
2018	04	K013-21	49	-	-
2018	04	K013-22	20	-	-
2018	04	K013-23	-	-	-
2018	04	K013-24	-	-	-
2018	04	K0131	16	-	-
2018	04	K0132	17	-	-
2018	04	K0133	20	-	-
2018	04	K0134	22	-	-
2018	04	K014	-	-	-
2018	04	K0151	14	-	-
2018	04	K0152	18	-	-
2018	04	K0153	-	-	-
2018	04	K016	30	-	-
2018	04	K0171	31	-	-
2018	04	K0172	-	-	-
2018	04	K019	-	-	-
2018	04	K020	-	-	-
2018	04	K0221	22	-	-
2018	04	K0222	-	-	-
2018	04	K023	-	-	-
2018	04	K026	-	-	-
2018	04	K026-2	-	-	-
2018	04	K0271	-	-	-
2018	04	K028	82	-	-
2018	04	K029	10	-	-
2018	04	K0301	210	-	-
2018	04	K0302	58	-	-
2018	04	K0311	121	-	-
2018	04	K0312	-	-	-
2018	04	K0332	-	-	-
2018	04	K034	28	-	-
2018	04	K035	24	-	-
2018	04	K035-2	-	-	-
2018	04	K037	52	-	-
2018	04	K037-2	124	-	-
2018	04	K038	23	-	-
2018	04	K0391	13	-	-
2018	04	K0392	14	-	-
2018	04	K040-3	-	-	-
2018	04	K0401	16	-	-
2018	04	K0402	25	-	-
2018	04	K042	-	-	-
2018	04	K043-33	-	-	-
2018	04	K0431	-	-	-
2018	04	K0432	-	-	-
2018	04	K0433	-	-	-
2018	04	K0441	13	-	-
2018	04	K0442	70	-	-
2018	04	K0443	82	-	-
2018	04	K0451	46	-	-
2018	04	K0452	48	-	-
2018	04	K0453	40	-	-
2018	04	K046-21	23	-	-
2018	04	K046-22	-	-	-
2018	04	K046-3	54	-	-
2018	04	K0461	2051	25	1.2%
2018	04	K0462	881	-	-
2018	04	K0463	582	-	-
2018	04	K047-2	10	-	-
2018	04	K047-3	68	-	-
2018	04	K0481	-	-	-
2018	04	K0482	154	-	-
2018	04	K0483	680	-	-
2018	04	K0484	326	-	-
2018	04	K0491	-	-	-
2018	04	K0492	-	-	-
2018	04	K0493	11	-	-
2018	04	K0502	-	-	-
2018	04	K0503	-	-	-
2018	04	K0513	-	-	-
2018	04	K0521	12	-	-
2018	04	K0522	15	-	-
2018	04	K0523	38	-	-
2018	04	K0531	-	-	-
2018	04	K0541	-	-	-
2018	04	K0542	36	-	-
2018	04	K0543	-	-	-
2018	04	K055-3	-	-	-
2018	04	K056-2	-	-	-
2018	04	K0561	17	-	-
2018	04	K0562	23	-	-
2018	04	K0563	15	-	-
2018	04	K0571	-	-	-
2018	04	K0572	-	-	-
2018	04	K0573	-	-	-
2018	04	K0581	-	-	-
2018	04	K0582	-	-	-
2018	04	K0583	-	-	-
2018	04	K0584	12	-	-
2018	04	K059-2	12	-	-
2018	04	K0591	46	-	-
2018	04	K0592	-	-	-
2018	04	K0593ﾛ	-	-	-
2018	04	K0594	-	-	-
2018	04	K060-31	41	-	-
2018	04	K060-32	-	-	-
2018	04	K060-33	-	-	-
2018	04	K0601	-	-	-
2018	04	K0602	-	-	-
2018	04	K0611	113	-	-
2018	04	K0612	-	-	-
2018	04	K0613	-	-	-
2018	04	K0621	-	-	-
2018	04	K0631	15	-	-
2018	04	K0632	22	-	-
2018	04	K0633	34	-	-
2018	04	K065-21	-	-	-
2018	04	K065-22	-	-	-
2018	04	K0651	10	-	-
2018	04	K0652	67	-	-
2018	04	K0653	-	-	-
2018	04	K066-21	98	-	-
2018	04	K066-22	59	-	-
2018	04	K066-23	-	-	-
2018	04	K066-31	-	-	-
2018	04	K066-32	-	-	-
2018	04	K066-33	-	-	-
2018	04	K066-41	-	-	-
2018	04	K066-42	-	-	-
2018	04	K066-5	-	-	-
2018	04	K066-7	-	-	-
2018	04	K0661	-	-	-
2018	04	K0662	13	-	-
2018	04	K0663	-	-	-
2018	04	K067-21	14	-	-
2018	04	K067-22	35	-	-
2018	04	K0671	-	-	-
2018	04	K0672	-	-	-
2018	04	K0673	-	-	-
2018	04	K068	-	-	-
2018	04	K068-2	118	-	-
2018	04	K069-2	-	-	-
2018	04	K069-3	134	-	-
2018	04	K0701	-	-	-
2018	04	K0702	-	-	-
2018	04	K0721	-	-	-
2018	04	K0723	-	-	-
2018	04	K073-21	18	-	-
2018	04	K073-22	11	-	-
2018	04	K073-23	-	-	-
2018	04	K0731	464	-	-
2018	04	K0732	522	-	-
2018	04	K0733	18	-	-
2018	04	K074-21	-	-	-
2018	04	K074-23	52	-	-
2018	04	K0742	-	-	-
2018	04	K0743	27	-	-
2018	04	K0751	-	-	-
2018	04	K076-21	88	-	-
2018	04	K076-22	-	-	-
2018	04	K0761	23	-	-
2018	04	K0762	10	-	-
2018	04	K0763	-	-	-
2018	04	K0771	11	-	-
2018	04	K0781	-	-	-
2018	04	K0782	70	-	-
2018	04	K0783	29	-	-
2018	04	K079-21	209	-	-
2018	04	K079-22	-	-	-
2018	04	K079-23	-	-	-
2018	04	K079-24	17	-	-
2018	04	K0791	-	-	-
2018	04	K0793	15	-	-
2018	04	K080-2	-	-	-
2018	04	K080-31	-	-	-
2018	04	K080-32	-	-	-
2018	04	K080-41	292	-	-
2018	04	K080-42	46	-	-
2018	04	K080-51	-	-	-
2018	04	K080-52	61	-	-
2018	04	K080-6	16	-	-
2018	04	K0801	16	-	-
2018	04	K0802	63	-	-
2018	04	K0803	56	-	-
2018	04	K0811	816	-	-
2018	04	K0812	-	-	-
2018	04	K082-21	10	-	-
2018	04	K082-22	-	-	-
2018	04	K082-23	-	-	-
2018	04	K082-31	63	-	-
2018	04	K082-32	-	-	-
2018	04	K0821	1498	-	-
2018	04	K0822	-	-	-
2018	04	K0823	-	-	-
2018	04	K083	32	-	-
2018	04	K084-2	-	-	-
2018	04	K0841	84	-	-
2018	04	K0842	70	-	-
2018	04	K0843	-	-	-
2018	04	K0871	30	-	-
2018	04	K0872	-	-	-
2018	04	K0881	-	-	-
2018	04	K0882	25	-	-
2018	04	K089	-	-	-
2018	04	K0911	11	-	-
2018	04	K0912	10	-	-
2018	04	K093	60	-	-
2018	04	K093-2	15	-	-
2018	04	K0962	-	-	-
2018	04	K097	-	-	-
2018	04	K098	-	-	-
2018	04	K099	-	-	-
2018	04	K099-21	-	-	-
2018	04	K099-22	-	-	-
2018	04	K1001	11	-	-
2018	04	K1002	23	-	-
2018	04	K1011	-	-	-
2018	04	K1012	10	-	-
2018	04	K1022	-	-	-
2018	04	K1032	-	-	-
2018	04	K105	-	-	-
2018	04	K108	-	-	-
2018	04	K110-2	40	-	-
2018	04	K112	-	-	-
2018	04	K113	-	-	-
2018	04	K116	-	-	-
2018	04	K124	-	-	-
2018	04	K124-2	10	-	-
2018	04	K125	15	-	-
2018	04	K126-2	-	-	-
2018	04	K1261	-	-	-
2018	04	K1262	20	-	-
2018	04	K128	81	-	-
2018	04	K131-2	62	-	-
2018	04	K133	-	-	-
2018	04	K133-2	-	-	-
2018	04	K134-22	253	-	-
2018	04	K1341	-	-	-
2018	04	K1342	212	-	-
2018	04	K1344	-	-	-
2018	04	K135	-	-	-
2018	04	K136	-	-	-
2018	04	K1381	-	-	-
2018	04	K139	-	-	-
2018	04	K141	-	-	-
2018	04	K141-2	24	-	-
2018	04	K142-21	45	-	-
2018	04	K142-22ｲ	-	-	-
2018	04	K142-3	-	-	-
2018	04	K142-4	21	-	-
2018	04	K142-5	111	-	-
2018	04	K1421	40	-	-
2018	04	K1422	229	-	-
2018	04	K1423	237	-	-
2018	04	K1424	-	-	-
2018	04	K1425	165	-	-
2018	04	K1426	1465	-	-
2018	04	K143	-	-	-
2018	04	K144	11	-	-
2018	04	K145	79	24	30.4%
2018	04	K147	12	-	-
2018	04	K148	-	-	-
2018	04	K1491	12	-	-
2018	04	K1492	34	-	-
2018	04	K150	14	-	-
2018	04	K151-2	14	-	-
2018	04	K152-2	-	-	-
2018	04	K153	-	-	-
2018	04	K154-2	17	-	-
2018	04	K154-3	49	-	-
2018	04	K1541	-	-	-
2018	04	K158	-	-	-
2018	04	K159	-	-	-
2018	04	K159-2	-	-	-
2018	04	K160-2	66	-	-
2018	04	K161	-	-	-
2018	04	K162	-	-	-
2018	04	K164-2	578	-	-
2018	04	K164-3	-	-	-
2018	04	K164-4	18	-	-
2018	04	K164-5	63	-	-
2018	04	K1641	18	-	-
2018	04	K1642	37	-	-
2018	04	K1643	65	-	-
2018	04	K165	-	-	-
2018	04	K166	-	-	-
2018	04	K167	-	-	-
2018	04	K168	-	-	-
2018	04	K1691	-	-	-
2018	04	K1692	265	-	-
2018	04	K171	-	-	-
2018	04	K171-21	75	-	-
2018	04	K171-22	27	-	-
2018	04	K172	16	-	-
2018	04	K173	-	-	-
2018	04	K174-2	12	-	-
2018	04	K1741	-	-	-
2018	04	K1742	111	-	-
2018	04	K1751	-	-	-
2018	04	K1761	-	-	-
2018	04	K1762	-	-	-
2018	04	K1771	250	-	-
2018	04	K1772	35	-	-
2018	04	K178-2	42	-	-
2018	04	K178-31	-	-	-
2018	04	K178-32	-	-	-
2018	04	K178-4	157	19	12.1%
2018	04	K178-5	-	-	-
2018	04	K1781	178	-	-
2018	04	K1782	15	-	-
2018	04	K1783	131	-	-
2018	04	K179	-	-	-
2018	04	K1801	12	-	-
2018	04	K1802	-	-	-
2018	04	K1803	-	-	-
2018	04	K181-2	41	-	-
2018	04	K181-4	-	-	-
2018	04	K181-5	-	-	-
2018	04	K1811	-	-	-
2018	04	K1812	10	-	-
2018	04	K182-22	-	-	-
2018	04	K182-31	-	-	-
2018	04	K1821	17	-	-
2018	04	K1822	-	-	-
2018	04	K183	-	-	-
2018	04	K183-2	-	-	-
2018	04	K185	-	-	-
2018	04	K1881	-	-	-
2018	04	K1882	113	-	-
2018	04	K189	63	-	-
2018	04	K190-2	-	-	-
2018	04	K190-3	-	-	-
2018	04	K190-4	-	-	-
2018	04	K190-5	-	-	-
2018	04	K190-61	-	-	-
2018	04	K1901	13	-	-
2018	04	K1902	-	-	-
2018	04	K1911	73	-	-
2018	04	K1912	16	-	-
2018	04	K192	12	-	-
2018	04	K193-23	-	-	-
2018	04	K193-33	-	-	-
2018	04	K1931	-	-	-
2018	04	K1932	-	-	-
2018	04	K196-5	-	-	-
2018	04	K1961	-	-	-
2018	04	K197	56	-	-
2018	04	K198	-	-	-
2018	04	K199	-	-	-
2018	04	K200	-	-	-
2018	04	K200-2	-	-	-
2018	04	K2021	10	-	-
2018	04	K2022	-	-	-
2018	04	K203	-	-	-
2018	04	K204	164	-	-
2018	04	K206	-	-	-
2018	04	K207	-	-	-
2018	04	K209-2	-	-	-
2018	04	K214	-	-	-
2018	04	K215-2	12	-	-
2018	04	K216	10	-	-
2018	04	K2171	23	-	-
2018	04	K2172	43	-	-
2018	04	K218	-	-	-
2018	04	K2191	100	-	-
2018	04	K2192	12	-	-
2018	04	K2193	31	-	-
2018	04	K2211	-	-	-
2018	04	K2231	43	-	-
2018	04	K2232	-	-	-
2018	04	K224	52	-	-
2018	04	K225-2	12	-	-
2018	04	K226	-	-	-
2018	04	K227	16	-	-
2018	04	K228	-	-	-
2018	04	K229	-	-	-
2018	04	K2301	-	-	-
2018	04	K2302	-	-	-
2018	04	K233	-	-	-
2018	04	K234	13	-	-
2018	04	K235	-	-	-
2018	04	K239	-	-	-
2018	04	K241	-	-	-
2018	04	K2421	13	-	-
2018	04	K2422	45	-	-
2018	04	K2423	39	-	-
2018	04	K2424	13	-	-
2018	04	K2425	10	-	-
2018	04	K244	-	-	-
2018	04	K245	-	-	-
2018	04	K246	-	-	-
2018	04	K248-2	-	-	-
2018	04	K249	-	-	-
2018	04	K252	-	-	-
2018	04	K2542	21	-	-
2018	04	K259	59	-	-
2018	04	K260-2	-	-	-
2018	04	K2681	-	-	-
2018	04	K2682	291	-	-
2018	04	K2683	211	-	-
2018	04	K2684	20	-	-
2018	04	K2685	13	-	-
2018	04	K2686	21	-	-
2018	04	K269	-	-	-
2018	04	K270	-	-	-
2018	04	K271	-	-	-
2018	04	K274	19	-	-
2018	04	K275	77	-	-
2018	04	K2761	12	-	-
2018	04	K2762	41	-	-
2018	04	K277	-	-	-
2018	04	K278	13	-	-
2018	04	K279	76	-	-
2018	04	K2801	1461	-	-
2018	04	K2802	298	-	-
2018	04	K281	90	-	-
2018	04	K281-2	-	-	-
2018	04	K282-2	-	-	-
2018	04	K2821ｲ	54	-	-
2018	04	K2821ﾛ	6766	-	-
2018	04	K2822	20	-	-
2018	04	K284	-	-	-
2018	04	K2861	-	-	-
2018	04	K2862	10	-	-
2018	04	K287	56	-	-
2018	04	K288	33	-	-
2018	04	K289	-	-	-
2018	04	K290	-	-	-
2018	04	K290-2	-	-	-
2018	04	K291	-	-	-
2018	04	K292	-	-	-
2018	04	K293	-	-	-
2018	04	K294	-	-	-
2018	04	K2961	12	-	-
2018	04	K2962	-	-	-
2018	04	K297	-	-	-
2018	04	K2991	-	-	-
2018	04	K2992	-	-	-
2018	04	K300	252	-	-
2018	04	K303	-	-	-
2018	04	K305	-	-	-
2018	04	K306	-	-	-
2018	04	K309	90	-	-
2018	04	K310	-	-	-
2018	04	K312	-	-	-
2018	04	K318	59	-	-
2018	04	K319	-	-	-
2018	04	K3191	96	-	-
2018	04	K3192	59	-	-
2018	04	K320	13	-	-
2018	04	K320-2	-	-	-
2018	04	K323	-	-	-
2018	04	K3251	-	-	-
2018	04	K327	-	-	-
2018	04	K328	27	-	-
2018	04	K329	-	-	-
2018	04	K331	130	-	-
2018	04	K333	79	-	-
2018	04	K333-3	13	-	-
2018	04	K334-2	-	-	-
2018	04	K335	-	-	-
2018	04	K335-2	-	-	-
2018	04	K335-3	-	-	-
2018	04	K336	-	-	-
2018	04	K337	-	-	-
2018	04	K3382	-	-	-
2018	04	K339	-	-	-
2018	04	K340	-	-	-
2018	04	K340-3	-	-	-
2018	04	K340-4	76	-	-
2018	04	K340-5	378	-	-
2018	04	K340-6	230	-	-
2018	04	K340-7	-	-	-
2018	04	K342	32	-	-
2018	04	K3431	-	-	-
2018	04	K3432	-	-	-
2018	04	K344	13	-	-
2018	04	K347	71	-	-
2018	04	K347-2	-	-	-
2018	04	K347-3	-	-	-
2018	04	K347-5	-	-	-
2018	04	K347-6	-	-	-
2018	04	K347-7	-	-	-
2018	04	K352	-	-	-
2018	04	K356-2	-	-	-
2018	04	K358	-	-	-
2018	04	K361	-	-	-
2018	04	K367	-	-	-
2018	04	K368	306	-	-
2018	04	K3691	-	-	-
2018	04	K3692	-	-	-
2018	04	K370	142	-	-
2018	04	K3721	13	-	-
2018	04	K3731	-	-	-
2018	04	K3732	-	-	-
2018	04	K374	56	-	-
2018	04	K375-2	-	-	-
2018	04	K3771	-	-	-
2018	04	K3772	729	-	-
2018	04	K379-21	-	-	-
2018	04	K3791	-	-	-
2018	04	K382-2	-	-	-
2018	04	K384	-	-	-
2018	04	K384-2	16	-	-
2018	04	K386	200	43	21.5%
2018	04	K388	-	-	-
2018	04	K3891	-	-	-
2018	04	K3892	86	-	-
2018	04	K3901	-	-	-
2018	04	K3902	-	-	-
2018	04	K3911	-	-	-
2018	04	K392-2	-	-	-
2018	04	K3932	81	-	-
2018	04	K3941	20	-	-
2018	04	K3942	28	-	-
2018	04	K395	-	-	-
2018	04	K396	-	-	-
2018	04	K397	-	-	-
2018	04	K3982	-	-	-
2018	04	K4001	14	-	-
2018	04	K4002	23	-	-
2018	04	K401	-	-	-
2018	04	K403-21	-	-	-
2018	04	K403-23	10	-	-
2018	04	K403-24	16	-	-
2018	04	K4042	-	-	-
2018	04	K4062	-	-	-
2018	04	K407-2	-	-	-
2018	04	K4071	-	-	-
2018	04	K4072	-	-	-
2018	04	K4073ｲ	38	-	-
2018	04	K4073ﾛ	-	-	-
2018	04	K408	-	-	-
2018	04	K410	10	-	-
2018	04	K411	-	-	-
2018	04	K412	10	-	-
2018	04	K4131	-	-	-
2018	04	K4132	-	-	-
2018	04	K414-2	10	-	-
2018	04	K4151	32	-	-
2018	04	K4152	21	-	-
2018	04	K419	-	-	-
2018	04	K4211	-	-	-
2018	04	K4212	-	-	-
2018	04	K422	-	-	-
2018	04	K4232	-	-	-
2018	04	K425	15	-	-
2018	04	K426-21	-	-	-
2018	04	K426-23	-	-	-
2018	04	K4261	-	-	-
2018	04	K4262	-	-	-
2018	04	K4263	33	-	-
2018	04	K427	23	-	-
2018	04	K428	-	-	-
2018	04	K429-21	-	-	-
2018	04	K430	-	-	-
2018	04	K433	-	-	-
2018	04	K434	10	-	-
2018	04	K435	-	-	-
2018	04	K437	-	-	-
2018	04	K4391	-	-	-
2018	04	K4392	-	-	-
2018	04	K4422	-	-	-
2018	04	K4431	-	-	-
2018	04	K4433	-	-	-
2018	04	K4442	-	-	-
2018	04	K4444	-	-	-
2018	04	K449	-	-	-
2018	04	K4501	-	-	-
2018	04	K4502	19	-	-
2018	04	K4503	-	-	-
2018	04	K451	-	-	-
2018	04	K452	-	-	-
2018	04	K453	11	-	-
2018	04	K454	34	-	-
2018	04	K455	-	-	-
2018	04	K4571	119	-	-
2018	04	K4572	20	-	-
2018	04	K4581	-	-	-
2018	04	K4582	11	-	-
2018	04	K461-21	25	-	-
2018	04	K461-22	-	-	-
2018	04	K4611	97	-	-
2018	04	K4612	35	-	-
2018	04	K462	93	-	-
2018	04	K463-21	-	-	-
2018	04	K4631	57	-	-
2018	04	K4632	178	-	-
2018	04	K464-2	-	-	-
2018	04	K4641	50	-	-
2018	04	K4642	18	-	-
2018	04	K467	36	-	-
2018	04	K4691	42	-	-
2018	04	K4692	-	-	-
2018	04	K471	-	-	-
2018	04	K472	-	-	-
2018	04	K474-2	17	-	-
2018	04	K474-31	13	-	-
2018	04	K4741	42	-	-
2018	04	K4742	87	-	-
2018	04	K475	-	-	-
2018	04	K476-2	-	-	-
2018	04	K476-31	-	-	-
2018	04	K476-32	18	-	-
2018	04	K476-4	134	-	-
2018	04	K4761	-	-	-
2018	04	K4762	662	-	-
2018	04	K4763	432	-	-
2018	04	K4764	282	-	-
2018	04	K4765	403	-	-
2018	04	K4766	11	-	-
2018	04	K4767	-	-	-
2018	04	K4768	11	-	-
2018	04	K4769	-	-	-
2018	04	K481	-	-	-
2018	04	K4822	-	-	-
2018	04	K4841	-	-	-
2018	04	K4842	-	-	-
2018	04	K485	10	-	-
2018	04	K486	-	-	-
2018	04	K4871	-	-	-
2018	04	K4873	-	-	-
2018	04	K488	-	-	-
2018	04	K488-3	-	-	-
2018	04	K488-4	41	-	-
2018	04	K494	-	-	-
2018	04	K496-2	-	-	-
2018	04	K496-4	15	-	-
2018	04	K4961	-	-	-
2018	04	K501-2	-	-	-
2018	04	K501-3	-	-	-
2018	04	K502	14	-	-
2018	04	K502-21	-	-	-
2018	04	K502-4	-	-	-
2018	04	K502-5	-	-	-
2018	04	K503	-	-	-
2018	04	K504-2	16	-	-
2018	04	K5041	-	-	-
2018	04	K5042	17	-	-
2018	04	K508	12	-	-
2018	04	K508-21	-	-	-
2018	04	K508-22	-	-	-
2018	04	K508-3	-	-	-
2018	04	K509-4	-	-	-
2018	04	K5091	-	-	-
2018	04	K510	10	-	-
2018	04	K510-21	-	-	-
2018	04	K5111	-	-	-
2018	04	K5112	-	-	-
2018	04	K5113	-	-	-
2018	04	K513-2	50	-	-
2018	04	K513-3	11	-	-
2018	04	K513-4	21	-	-
2018	04	K5131	315	-	-
2018	04	K5132	107	-	-
2018	04	K514-21	195	-	-
2018	04	K514-22	53	-	-
2018	04	K514-23	647	-	-
2018	04	K514-4	12	-	-
2018	04	K5141	14	-	-
2018	04	K5142	-	-	-
2018	04	K5143	-	-	-
2018	04	K5144	-	-	-
2018	04	K5145	-	-	-
2018	04	K517	-	-	-
2018	04	K5182	-	-	-
2018	04	K5201	-	-	-
2018	04	K5202	-	-	-
2018	04	K522-2	45	-	-
2018	04	K522-3	-	-	-
2018	04	K5221	10	-	-
2018	04	K5222	-	-	-
2018	04	K5223	56	-	-
2018	04	K523-2	-	-	-
2018	04	K5231	-	-	-
2018	04	K524-3	-	-	-
2018	04	K5241	-	-	-
2018	04	K5251	-	-	-
2018	04	K5252	-	-	-
2018	04	K526-21	28	-	-
2018	04	K526-22	265	-	-
2018	04	K526-4	-	-	-
2018	04	K5261	-	-	-
2018	04	K5272	-	-	-
2018	04	K528	-	-	-
2018	04	K529-21	96	-	-
2018	04	K529-22	-	-	-
2018	04	K5291	-	-	-
2018	04	K5292	-	-	-
2018	04	K5293	-	-	-
2018	04	K530-3	39	-	-
2018	04	K5312	-	-	-
2018	04	K532-3	-	-	-
2018	04	K5321	-	-	-
2018	04	K533	81	-	-
2018	04	K533-2	111	-	-
2018	04	K534-3	-	-	-
2018	04	K5341	-	-	-
2018	04	K5342	-	-	-
2018	04	K5351	-	-	-
2018	04	K536	-	-	-
2018	04	K537-2	11	-	-
2018	04	K5371	-	-	-
2018	04	K538-2	-	-	-
2018	04	K539	-	-	-
2018	04	K539-3	-	-	-
2018	04	K540	-	-	-
2018	04	K541	-	-	-
2018	04	K542	-	-	-
2018	04	K543	-	-	-
2018	04	K5441	-	-	-
2018	04	K545	-	-	-
2018	04	K5461	65	-	-
2018	04	K5462	70	11	15.7%
2018	04	K5463	258	-	-
2018	04	K547	-	-	-
2018	04	K5481	108	-	-
2018	04	K5482	16	-	-
2018	04	K5491	549	50	9.1%
2018	04	K5492	451	18	4.0%
2018	04	K5493	1879	17	0.9%
2018	04	K550	-	-	-
2018	04	K550-2	19	-	-
2018	04	K552-21	18	-	-
2018	04	K552-22	42	-	-
2018	04	K5521	16	-	-
2018	04	K5522	167	-	-
2018	04	K553-21	-	-	-
2018	04	K553-22	-	-	-
2018	04	K553-23	-	-	-
2018	04	K5541	55	-	-
2018	04	K5542	40	-	-
2018	04	K5543	-	-	-
2018	04	K555-22	239	-	-
2018	04	K5551	163	-	-
2018	04	K5552	60	-	-
2018	04	K5553	17	-	-
2018	04	K556-2	-	-	-
2018	04	K557-2	-	-	-
2018	04	K557-3	-	-	-
2018	04	K557-4	-	-	-
2018	04	K558	-	-	-
2018	04	K559-2	-	-	-
2018	04	K559-3	60	-	-
2018	04	K560-21	-	-	-
2018	04	K560-22ｲ	-	-	-
2018	04	K560-22ﾆ	30	-	-
2018	04	K560-22ﾛ	-	-	-
2018	04	K5601ｲ	28	-	-
2018	04	K5601ﾆ	39	-	-
2018	04	K5601ﾊ	-	-	-
2018	04	K5601ﾛ	24	-	-
2018	04	K5602	22	-	-
2018	04	K5603ｲ	10	-	-
2018	04	K5603ﾆ	41	-	-
2018	04	K5603ﾛ	-	-	-
2018	04	K5604	-	-	-
2018	04	K5605	11	-	-
2018	04	K5606	180	-	-
2018	04	K5607	18	-	-
2018	04	K5611	-	-	-
2018	04	K5612	-	-	-
2018	04	K5612ｲ	88	-	-
2018	04	K5612ﾊ	30	-	-
2018	04	K5612ﾛ	191	-	-
2018	04	K5621	16	-	-
2018	04	K5622	28	-	-
2018	04	K563	-	-	-
2018	04	K566	16	-	-
2018	04	K567-2	-	-	-
2018	04	K5671	-	-	-
2018	04	K5672	-	-	-
2018	04	K5681	-	-	-
2018	04	K569	-	-	-
2018	04	K570-2	-	-	-
2018	04	K570-3	114	-	-
2018	04	K5702	-	-	-
2018	04	K5711	-	-	-
2018	04	K5712ｲ	-	-	-
2018	04	K5731	-	-	-
2018	04	K574-2	48	-	-
2018	04	K5741	17	-	-
2018	04	K5761	24	-	-
2018	04	K5762	-	-	-
2018	04	K5763	-	-	-
2018	04	K5764	-	-	-
2018	04	K5771	-	-	-
2018	04	K5772	-	-	-
2018	04	K578	-	-	-
2018	04	K579-21	-	-	-
2018	04	K5791	-	-	-
2018	04	K5792	-	-	-
2018	04	K5801	-	-	-
2018	04	K5811	-	-	-
2018	04	K5812	-	-	-
2018	04	K5821	-	-	-
2018	04	K5822	-	-	-
2018	04	K5831	-	-	-
2018	04	K5832	-	-	-
2018	04	K5842	-	-	-
2018	04	K5861	-	-	-
2018	04	K5862	-	-	-
2018	04	K587	-	-	-
2018	04	K588	-	-	-
2018	04	K5943	27	-	-
2018	04	K595-2	-	-	-
2018	04	K5951	1146	-	-
2018	04	K5952	340	-	-
2018	04	K596	116	13	11.2%
2018	04	K597-2	360	-	-
2018	04	K597-3	59	-	-
2018	04	K597-4	-	-	-
2018	04	K5971	-	-	-
2018	04	K5972	669	-	-
2018	04	K5973	28	-	-
2018	04	K598	17	-	-
2018	04	K598-2	-	-	-
2018	04	K599-2	59	-	-
2018	04	K599-3	27	-	-
2018	04	K599-4	19	-	-
2018	04	K599-51	21	-	-
2018	04	K5991	59	-	-
2018	04	K5992	17	-	-
2018	04	K6001	42	16	38.1%
2018	04	K6002	-	-	-
2018	04	K6011	17	-	-
2018	04	K6021	41	31	75.6%
2018	04	K604-21	-	-	-
2018	04	K604-24	51	-	-
2018	04	K605-2	-	-	-
2018	04	K606	-	-	-
2018	04	K607-2	-	-	-
2018	04	K607-3	25	-	-
2018	04	K6071	11	-	-
2018	04	K6072	51	-	-
2018	04	K608-3	50	-	-
2018	04	K6081	-	-	-
2018	04	K6082	47	-	-
2018	04	K609-2	78	-	-
2018	04	K6091	-	-	-
2018	04	K6092	51	-	-
2018	04	K6093	24	-	-
2018	04	K610-2	-	-	-
2018	04	K610-3	735	-	-
2018	04	K6101	100	-	-
2018	04	K6102	-	-	-
2018	04	K6103	-	-	-
2018	04	K6104	-	-	-
2018	04	K6105	19	-	-
2018	04	K6111	-	-	-
2018	04	K6112	550	15	2.7%
2018	04	K6113	423	14	3.3%
2018	04	K613	28	-	-
2018	04	K6141	-	-	-
2018	04	K6143	-	-	-
2018	04	K6144	-	-	-
2018	04	K6145	19	-	-
2018	04	K6146	20	-	-
2018	04	K6147	166	-	-
2018	04	K615-2	-	-	-
2018	04	K6151	107	13	12.1%
2018	04	K6152	875	25	2.9%
2018	04	K6153	278	-	-
2018	04	K616	625	16	2.6%
2018	04	K616-3	10	-	-
2018	04	K616-4	2038	11	0.5%
2018	04	K616-5	-	-	-
2018	04	K617-2	17	-	-
2018	04	K617-4	493	-	-
2018	04	K617-5	-	-	-
2018	04	K6171	43	-	-
2018	04	K6172	15	-	-
2018	04	K6173	22	-	-
2018	04	K6181	63	11	17.5%
2018	04	K6182	173	34	19.7%
2018	04	K6192	-	-	-
2018	04	K620	17	-	-
2018	04	K620-2	-	-	-
2018	04	K6231	-	-	-
2018	04	K6232	-	-	-
2018	04	K6233	-	-	-
2018	04	K6251	-	-	-
2018	04	K6252	-	-	-
2018	04	K626-2	-	-	-
2018	04	K6261	164	-	-
2018	04	K6262	68	-	-
2018	04	K627-2	-	-	-
2018	04	K6271	-	-	-
2018	04	K6272	11	-	-
2018	04	K6273	-	-	-
2018	04	K6274	12	-	-
2018	04	K6276	-	-	-
2018	04	K6277	33	-	-
2018	04	K6278	-	-	-
2018	04	K628	15	-	-
2018	04	K630	-	-	-
2018	04	K6311	-	-	-
2018	04	K6321	-	-	-
2018	04	K6322	-	-	-
2018	04	K633-21	65	-	-
2018	04	K633-22	13	-	-
2018	04	K633-23	-	-	-
2018	04	K633-24	12	-	-
2018	04	K633-25	-	-	-
2018	04	K6331	71	-	-
2018	04	K6332	11	-	-
2018	04	K6333	66	-	-
2018	04	K6334	-	-	-
2018	04	K6335	1455	-	-
2018	04	K6336	64	-	-
2018	04	K6337	-	-	-
2018	04	K6338	21	-	-
2018	04	K6339	-	-	-
2018	04	K634	626	-	-
2018	04	K635	504	100	19.8%
2018	04	K635-2	-	-	-
2018	04	K635-3	87	-	-
2018	04	K636	110	11	10.0%
2018	04	K636-2	-	-	-
2018	04	K636-3	83	-	-
2018	04	K636-4	45	-	-
2018	04	K637-2	60	-	-
2018	04	K6371	-	-	-
2018	04	K6372	-	-	-
2018	04	K6373	-	-	-
2018	04	K6374	20	-	-
2018	04	K638	-	-	-
2018	04	K639	141	14	9.9%
2018	04	K639-3	30	-	-
2018	04	K6401	-	-	-
2018	04	K6402	-	-	-
2018	04	K641	-	-	-
2018	04	K642-2	13	-	-
2018	04	K6421	32	-	-
2018	04	K6422	-	-	-
2018	04	K643	30	-	-
2018	04	K645	-	-	-
2018	04	K646	-	-	-
2018	04	K647	20	-	-
2018	04	K647-2	53	-	-
2018	04	K649-2	-	-	-
2018	04	K651	86	10	11.6%
2018	04	K653-3	101	-	-
2018	04	K653-4	-	-	-
2018	04	K653-5	-	-	-
2018	04	K6531	76	-	-
2018	04	K6532	1604	-	-
2018	04	K6533	-	-	-
2018	04	K6534	174	-	-
2018	04	K654	1182	68	5.8%
2018	04	K654-2	10	-	-
2018	04	K654-31	25	-	-
2018	04	K654-32	24	-	-
2018	04	K655-21	22	-	-
2018	04	K655-22	415	-	-
2018	04	K655-41	-	-	-
2018	04	K655-42	-	-	-
2018	04	K655-52	48	-	-
2018	04	K6551	12	-	-
2018	04	K6552	178	-	-
2018	04	K656-2	13	-	-
2018	04	K657-21	-	-	-
2018	04	K657-22	65	-	-
2018	04	K6571	-	-	-
2018	04	K6572	183	-	-
2018	04	K662	55	-	-
2018	04	K662-2	27	-	-
2018	04	K664	657	67	10.2%
2018	04	K664-2	-	-	-
2018	04	K664-3	-	-	-
2018	04	K665-2	-	-	-
2018	04	K6651	-	-	-
2018	04	K666	-	-	-
2018	04	K666-2	-	-	-
2018	04	K667-2	-	-	-
2018	04	K668-2	-	-	-
2018	04	K669	-	-	-
2018	04	K670	-	-	-
2018	04	K671-21	49	-	-
2018	04	K6711	22	-	-
2018	04	K6712	-	-	-
2018	04	K672	152	-	-
2018	04	K672-2	2337	-	-
2018	04	K673	-	-	-
2018	04	K674	-	-	-
2018	04	K674-2	-	-	-
2018	04	K6751	25	-	-
2018	04	K6752	11	-	-
2018	04	K6753	-	-	-
2018	04	K677-21	-	-	-
2018	04	K677-22	18	-	-
2018	04	K6771	-	-	-
2018	04	K6772	18	-	-
2018	04	K680	11	-	-
2018	04	K681	146	12	8.2%
2018	04	K682-2	123	14	11.4%
2018	04	K682-3	226	-	-
2018	04	K682-4	44	-	-
2018	04	K6822	12	-	-
2018	04	K684	-	-	-
2018	04	K6851	115	-	-
2018	04	K6852	172	-	-
2018	04	K686	75	-	-
2018	04	K6871	915	10	1.1%
2018	04	K6872	333	-	-
2018	04	K688	1210	56	4.6%
2018	04	K689	13	-	-
2018	04	K689-2	-	-	-
2018	04	K690	-	-	-
2018	04	K691-2	95	-	-
2018	04	K692	-	-	-
2018	04	K692-2	13	-	-
2018	04	K695-21	60	-	-
2018	04	K695-22	-	-	-
2018	04	K695-23	-	-	-
2018	04	K695-24	-	-	-
2018	04	K695-25	-	-	-
2018	04	K6951	106	-	-
2018	04	K6952	24	-	-
2018	04	K6953	-	-	-
2018	04	K6954	34	-	-
2018	04	K6955	45	-	-
2018	04	K6956	-	-	-
2018	04	K6957	-	-	-
2018	04	K697-22	47	-	-
2018	04	K697-31ﾛ	190	-	-
2018	04	K697-32ｲ	-	-	-
2018	04	K697-32ﾛ	241	-	-
2018	04	K697-4	-	-	-
2018	04	K697-5	-	-	-
2018	04	K6972	-	-	-
2018	04	K6981	-	-	-
2018	04	K6982	-	-	-
2018	04	K6992	10	-	-
2018	04	K700	-	-	-
2018	04	K700-2	-	-	-
2018	04	K700-3	-	-	-
2018	04	K702-21	21	-	-
2018	04	K702-22	-	-	-
2018	04	K7021ｲ	23	-	-
2018	04	K7021ﾛ	-	-	-
2018	04	K7022	60	-	-
2018	04	K7023	-	-	-
2018	04	K7024	-	-	-
2018	04	K703-2	-	-	-
2018	04	K7031	17	-	-
2018	04	K7032	168	-	-
2018	04	K7033	15	-	-
2018	04	K7034	45	-	-
2018	04	K704	17	-	-
2018	04	K705	-	-	-
2018	04	K706	-	-	-
2018	04	K7071	108	-	-
2018	04	K708	-	-	-
2018	04	K708-3	190	-	-
2018	04	K711	-	-	-
2018	04	K711-2	12	-	-
2018	04	K712	-	-	-
2018	04	K713	-	-	-
2018	04	K714	267	-	-
2018	04	K714-2	67	-	-
2018	04	K7151	35	-	-
2018	04	K7152	-	-	-
2018	04	K716-2	-	-	-
2018	04	K716-21	23	-	-
2018	04	K716-22	-	-	-
2018	04	K7161	208	15	7.2%
2018	04	K7162	20	-	-
2018	04	K717	-	-	-
2018	04	K718-21	542	-	-
2018	04	K718-22	281	-	-
2018	04	K7181	115	-	-
2018	04	K7182	58	-	-
2018	04	K719-21	102	-	-
2018	04	K719-22	18	-	-
2018	04	K719-3	875	-	-
2018	04	K719-5	-	-	-
2018	04	K7191	140	-	-
2018	04	K7192	28	-	-
2018	04	K7193	449	-	-
2018	04	K721-3	10	-	-
2018	04	K721-4	684	-	-
2018	04	K7211	8908	-	-
2018	04	K7212	843	-	-
2018	04	K722	470	-	-
2018	04	K724	39	-	-
2018	04	K725	20	-	-
2018	04	K725-2	-	-	-
2018	04	K726	174	15	8.6%
2018	04	K726-2	59	-	-
2018	04	K728	-	-	-
2018	04	K7291	-	-	-
2018	04	K7292	-	-	-
2018	04	K7302	-	-	-
2018	04	K7311	-	-	-
2018	04	K7312	-	-	-
2018	04	K7321	-	-	-
2018	04	K7322	229	-	-
2018	04	K734	-	-	-
2018	04	K735	-	-	-
2018	04	K735-2	42	-	-
2018	04	K735-3	-	-	-
2018	04	K735-4	187	-	-
2018	04	K7361	-	-	-
2018	04	K7362	-	-	-
2018	04	K737	-	-	-
2018	04	K7381	-	-	-
2018	04	K739-2	-	-	-
2018	04	K7391	23	-	-
2018	04	K740-21	156	-	-
2018	04	K740-22	275	-	-
2018	04	K740-23	49	-	-
2018	04	K7401	70	-	-
2018	04	K7402	52	-	-
2018	04	K7403	-	-	-
2018	04	K7404	54	-	-
2018	04	K741-2	-	-	-
2018	04	K742-2	22	-	-
2018	04	K7421ｲ	30	-	-
2018	04	K7421ﾛ	13	-	-
2018	04	K7422	-	-	-
2018	04	K743-6	-	-	-
2018	04	K7431	-	-	-
2018	04	K7432	50	-	-
2018	04	K7433	16	-	-
2018	04	K7434	50	-	-
2018	04	K7435	53	-	-
2018	04	K7436	-	-	-
2018	04	K744	-	-	-
2018	04	K745	42	-	-
2018	04	K7461	21	-	-
2018	04	K7462	103	-	-
2018	04	K747	23	-	-
2018	04	K7481	-	-	-
2018	04	K7482	-	-	-
2018	04	K749	-	-	-
2018	04	K751-3	-	-	-
2018	04	K7512	-	-	-
2018	04	K7513	-	-	-
2018	04	K7514	-	-	-
2018	04	K7521	-	-	-
2018	04	K7522	-	-	-
2018	04	K753	19	-	-
2018	04	K754	-	-	-
2018	04	K754-2	61	-	-
2018	04	K755-2	-	-	-
2018	04	K7552	-	-	-
2018	04	K756	-	-	-
2018	04	K756-2	-	-	-
2018	04	K758	-	-	-
2018	04	K764	38	-	-
2018	04	K766	-	-	-
2018	04	K768	288	-	-
2018	04	K769	-	-	-
2018	04	K769-3	-	-	-
2018	04	K771	15	-	-
2018	04	K772	-	-	-
2018	04	K772-2	16	-	-
2018	04	K773	122	-	-
2018	04	K773-2	248	-	-
2018	04	K773-4	-	-	-
2018	04	K773-5	55	-	-
2018	04	K775	162	18	11.1%
2018	04	K778	17	-	-
2018	04	K778-2	-	-	-
2018	04	K779-3	28	-	-
2018	04	K780	-	-	-
2018	04	K780-2	28	-	-
2018	04	K7811	421	-	-
2018	04	K7812	34	-	-
2018	04	K783	35	-	-
2018	04	K783-2	550	16	2.9%
2018	04	K783-3	97	-	-
2018	04	K784	-	-	-
2018	04	K784-2	-	-	-
2018	04	K785	-	-	-
2018	04	K785-2	-	-	-
2018	04	K786	11	-	-
2018	04	K787	-	-	-
2018	04	K790	-	-	-
2018	04	K794-2	-	-	-
2018	04	K797	29	-	-
2018	04	K7981	144	-	-
2018	04	K7982	-	-	-
2018	04	K799	-	-	-
2018	04	K800	-	-	-
2018	04	K800-2	53	-	-
2018	04	K800-3	32	-	-
2018	04	K802	-	-	-
2018	04	K802-21	39	-	-
2018	04	K802-22	-	-	-
2018	04	K802-5	-	-	-
2018	04	K803-22	11	-	-
2018	04	K803-32	-	-	-
2018	04	K8031	18	-	-
2018	04	K8032	15	-	-
2018	04	K8033	-	-	-
2018	04	K8034	38	-	-
2018	04	K8035	-	-	-
2018	04	K8036ｲ	1071	-	-
2018	04	K8036ﾛ	41	-	-
2018	04	K804	16	-	-
2018	04	K804-2	29	-	-
2018	04	K805	40	-	-
2018	04	K805-2	-	-	-
2018	04	K807	-	-	-
2018	04	K8082	-	-	-
2018	04	K809-2	30	-	-
2018	04	K811	-	-	-
2018	04	K812	-	-	-
2018	04	K812-22	-	-	-
2018	04	K814	-	-	-
2018	04	K8151	-	-	-
2018	04	K8152	-	-	-
2018	04	K816	14	-	-
2018	04	K8171	-	-	-
2018	04	K8172	-	-	-
2018	04	K8181	12	-	-
2018	04	K8182	-	-	-
2018	04	K819	37	-	-
2018	04	K819-2	-	-	-
2018	04	K821	50	-	-
2018	04	K821-2	-	-	-
2018	04	K821-3	-	-	-
2018	04	K822	-	-	-
2018	04	K823-3	-	-	-
2018	04	K823-5	-	-	-
2018	04	K8232	-	-	-
2018	04	K824	-	-	-
2018	04	K826	-	-	-
2018	04	K826-3	-	-	-
2018	04	K8271	-	-	-
2018	04	K8281	20	-	-
2018	04	K8282	42	-	-
2018	04	K830	73	-	-
2018	04	K830-21	-	-	-
2018	04	K832	-	-	-
2018	04	K833	56	-	-
2018	04	K834	-	-	-
2018	04	K834-2	-	-	-
2018	04	K834-3	13	-	-
2018	04	K8351	17	-	-
2018	04	K8352	65	-	-
2018	04	K836	92	-	-
2018	04	K836-2	-	-	-
2018	04	K837	-	-	-
2018	04	K8381	25	-	-
2018	04	K8382	-	-	-
2018	04	K841-21	180	-	-
2018	04	K841-22	-	-	-
2018	04	K8411	117	-	-
2018	04	K8412	-	-	-
2018	04	K843	60	-	-
2018	04	K843-3	70	-	-
2018	04	K843-4	258	-	-
2018	04	K844	-	-	-
2018	04	K845	-	-	-
2018	04	K847	-	-	-
2018	04	K848	11	-	-
2018	04	K849	-	-	-
2018	04	K8501	-	-	-
2018	04	K851-2	-	-	-
2018	04	K851-31	-	-	-
2018	04	K851-32	-	-	-
2018	04	K8512	-	-	-
2018	04	K8521	-	-	-
2018	04	K8523	-	-	-
2018	04	K8531	16	-	-
2018	04	K8532	14	-	-
2018	04	K8552	-	-	-
2018	04	K856	-	-	-
2018	04	K856-2	-	-	-
2018	04	K856-3	-	-	-
2018	04	K856-4	-	-	-
2018	04	K857	-	-	-
2018	04	K8582	-	-	-
2018	04	K859-2	-	-	-
2018	04	K8591	-	-	-
2018	04	K8593	-	-	-
2018	04	K860	-	-	-
2018	04	K860-2	-	-	-
2018	04	K861	173	-	-
2018	04	K863	30	-	-
2018	04	K863-2	-	-	-
2018	04	K863-3	10	-	-
2018	04	K8651	11	-	-
2018	04	K8653	18	-	-
2018	04	K8654	46	-	-
2018	04	K866	23	-	-
2018	04	K867	500	-	-
2018	04	K867-3	-	-	-
2018	04	K867-4	-	-	-
2018	04	K871	-	-	-
2018	04	K872-2	234	-	-
2018	04	K872-3	145	-	-
2018	04	K8721	146	-	-
2018	04	K8722	16	-	-
2018	04	K873	115	-	-
2018	04	K876	-	-	-
2018	04	K876-2	-	-	-
2018	04	K877	639	-	-
2018	04	K877-2	531	-	-
2018	04	K879	296	-	-
2018	04	K879-2	51	-	-
2018	04	K883-22	-	-	-
2018	04	K885	-	-	-
2018	04	K8861	-	-	-
2018	04	K8862	140	-	-
2018	04	K887-4	-	-	-
2018	04	K8871	-	-	-
2018	04	K8872	-	-	-
2018	04	K888-21	-	-	-
2018	04	K888-22	28	-	-
2018	04	K8881	240	-	-
2018	04	K8882	777	-	-
2018	04	K889	210	-	-
2018	04	K890-2	-	-	-
2018	04	K890-3	-	-	-
2018	04	K892	-	-	-
2018	04	K893	700	-	-
2018	04	K8941	11	-	-
2018	04	K8942	12	-	-
2018	04	K895	-	-	-
2018	04	K8961	235	-	-
2018	04	K8962	28	-	-
2018	04	K8963	14	-	-
2018	04	K8964	-	-	-
2018	04	K897	85	-	-
2018	04	K8981	1123	-	-
2018	04	K8982	1364	-	-
2018	04	K901	109	-	-
2018	04	K902	36	-	-
2018	04	K9033	-	-	-
2018	04	K904	-	-	-
2018	04	K9052	-	-	-
2018	04	K9061	19	-	-
2018	04	K9062	10	-	-
2018	04	K9063	-	-	-
2018	04	K907	-	-	-
2018	04	K909-2	69	-	-
2018	04	K9091	-	-	-
2018	04	K9091ｲ	209	-	-
2018	04	K9091ﾛ	184	-	-
2018	04	K9092	-	-	-
2018	04	K910-2	-	-	-
2018	04	K911	41	-	-
2018	04	K9121	-	-	-
2018	04	K9122	68	-	-
2018	04	K913-22	-	-	-
2018	04	K9131	132	-	-
2018	04	K9132	136	-	-
2018	04	K920-22	-	-	-
2018	04	K9202ｲ	-	-	-
2018	04	K9211ｲ	36	-	-
2018	04	K9212ｲ	19	-	-
2018	04	K9212ﾛ	44	-	-
2018	04	K9221ｲ	26	-	-
2018	04	K9222ｲ	17	-	-
2018	04	K9222ﾛ	41	-	-
2018	04	K9223	24	-	-
2018	04	K9232	-	-	-
2018	05	K000-22	-	-	-
2018	05	K000-25	-	-	-
2018	05	K000-26	-	-	-
2018	05	K0001	114	10	8.8%
2018	05	K0002	83	-	-
2018	05	K0003ｲ	-	-	-
2018	05	K0003ﾛ	58	-	-
2018	05	K0004	282	25	8.9%
2018	05	K0005	79	-	-
2018	05	K0006	39	-	-
2018	05	K0011	220	24	10.9%
2018	05	K0012	21	-	-
2018	05	K0013	-	-	-
2018	05	K0021	-	-	-
2018	05	K0022	10	-	-
2018	05	K0031	-	-	-
2018	05	K0032	-	-	-
2018	05	K0033	-	-	-
2018	05	K0042	-	-	-
2018	05	K0051	46	-	-
2018	05	K0052	57	-	-
2018	05	K0053	44	-	-
2018	05	K0061	26	-	-
2018	05	K0062	39	-	-
2018	05	K0063	47	-	-
2018	05	K0064	18	-	-
2018	05	K007-2	50	-	-
2018	05	K0071	-	-	-
2018	05	K0072	119	-	-
2018	05	K0081	-	-	-
2018	05	K0101	-	-	-
2018	05	K0102	-	-	-
2018	05	K0111	-	-	-
2018	05	K013-21	31	-	-
2018	05	K013-22	-	-	-
2018	05	K013-23	-	-	-
2018	05	K013-24	-	-	-
2018	05	K0131	13	-	-
2018	05	K0132	13	-	-
2018	05	K0133	12	-	-
2018	05	K0134	18	-	-
2018	05	K0151	29	-	-
2018	05	K0152	26	-	-
2018	05	K0153	-	-	-
2018	05	K016	11	-	-
2018	05	K0172	-	-	-
2018	05	K019	-	-	-
2018	05	K020	-	-	-
2018	05	K0221	-	-	-
2018	05	K023	-	-	-
2018	05	K024	-	-	-
2018	05	K028	20	-	-
2018	05	K029	-	-	-
2018	05	K0301	69	-	-
2018	05	K0302	18	-	-
2018	05	K0311	22	-	-
2018	05	K0312	-	-	-
2018	05	K034	-	-	-
2018	05	K035	-	-	-
2018	05	K035-2	-	-	-
2018	05	K037	41	-	-
2018	05	K037-2	109	-	-
2018	05	K038	-	-	-
2018	05	K0391	-	-	-
2018	05	K0392	-	-	-
2018	05	K040-2	-	-	-
2018	05	K040-3	-	-	-
2018	05	K0401	-	-	-
2018	05	K0402	10	-	-
2018	05	K042	-	-	-
2018	05	K0431	-	-	-
2018	05	K0432	-	-	-
2018	05	K0433	-	-	-
2018	05	K0441	10	-	-
2018	05	K0442	32	-	-
2018	05	K0443	29	-	-
2018	05	K0451	19	-	-
2018	05	K0452	27	-	-
2018	05	K0453	71	-	-
2018	05	K046-21	14	-	-
2018	05	K046-23	-	-	-
2018	05	K046-3	43	-	-
2018	05	K0461	1297	16	1.2%
2018	05	K0462	610	-	-
2018	05	K0463	293	-	-
2018	05	K047-2	-	-	-
2018	05	K047-3	-	-	-
2018	05	K0481	-	-	-
2018	05	K0482	59	-	-
2018	05	K0483	374	-	-
2018	05	K0484	142	-	-
2018	05	K0491	-	-	-
2018	05	K0492	-	-	-
2018	05	K0493	15	-	-
2018	05	K0501	-	-	-
2018	05	K0502	-	-	-
2018	05	K0503	-	-	-
2018	05	K0513	-	-	-
2018	05	K0521	-	-	-
2018	05	K0522	-	-	-
2018	05	K0523	15	-	-
2018	05	K0531	-	-	-
2018	05	K0541	18	-	-
2018	05	K0542	70	-	-
2018	05	K0543	-	-	-
2018	05	K056-2	-	-	-
2018	05	K0561	11	-	-
2018	05	K0562	11	-	-
2018	05	K0563	-	-	-
2018	05	K0572	-	-	-
2018	05	K0573	-	-	-
2018	05	K0581	-	-	-
2018	05	K0582	-	-	-
2018	05	K0583	-	-	-
2018	05	K0584	-	-	-
2018	05	K059-2	-	-	-
2018	05	K0591	22	-	-
2018	05	K0592	-	-	-
2018	05	K0593ﾛ	-	-	-
2018	05	K0594	-	-	-
2018	05	K060-31	14	-	-
2018	05	K060-32	-	-	-
2018	05	K0611	41	-	-
2018	05	K0612	-	-	-
2018	05	K0613	-	-	-
2018	05	K0631	-	-	-
2018	05	K0632	-	-	-
2018	05	K0633	12	-	-
2018	05	K065-22	-	-	-
2018	05	K0651	-	-	-
2018	05	K0652	41	-	-
2018	05	K0653	-	-	-
2018	05	K066-21	85	-	-
2018	05	K066-22	19	-	-
2018	05	K066-32	-	-	-
2018	05	K066-33	-	-	-
2018	05	K066-41	-	-	-
2018	05	K066-42	-	-	-
2018	05	K0661	-	-	-
2018	05	K0662	-	-	-
2018	05	K0663	-	-	-
2018	05	K067-21	11	-	-
2018	05	K067-22	21	-	-
2018	05	K067-23	-	-	-
2018	05	K0671	-	-	-
2018	05	K0672	-	-	-
2018	05	K0673	-	-	-
2018	05	K068	-	-	-
2018	05	K068-2	60	-	-
2018	05	K069-2	-	-	-
2018	05	K069-3	70	-	-
2018	05	K0701	17	-	-
2018	05	K0722	-	-	-
2018	05	K073-21	23	-	-
2018	05	K073-22	-	-	-
2018	05	K0731	157	-	-
2018	05	K0732	226	-	-
2018	05	K0733	19	-	-
2018	05	K074-21	-	-	-
2018	05	K074-23	-	-	-
2018	05	K0742	-	-	-
2018	05	K0743	27	-	-
2018	05	K0751	-	-	-
2018	05	K0753	-	-	-
2018	05	K076-21	-	-	-
2018	05	K076-22	-	-	-
2018	05	K0761	-	-	-
2018	05	K0762	-	-	-
2018	05	K0763	-	-	-
2018	05	K0771	-	-	-
2018	05	K0772	-	-	-
2018	05	K0782	26	-	-
2018	05	K0783	10	-	-
2018	05	K079-21	114	-	-
2018	05	K079-23	-	-	-
2018	05	K079-24	-	-	-
2018	05	K0791	10	-	-
2018	05	K0792	-	-	-
2018	05	K0793	20	-	-
2018	05	K080-31	28	-	-
2018	05	K080-41	78	-	-
2018	05	K080-42	-	-	-
2018	05	K080-51	-	-	-
2018	05	K080-52	-	-	-
2018	05	K080-6	-	-	-
2018	05	K0801	-	-	-
2018	05	K0802	46	-	-
2018	05	K0803	16	-	-
2018	05	K0811	371	-	-
2018	05	K0812	-	-	-
2018	05	K082-21	-	-	-
2018	05	K082-31	31	-	-
2018	05	K082-4	-	-	-
2018	05	K0821	1076	-	-
2018	05	K0822	-	-	-
2018	05	K0823	-	-	-
2018	05	K083	23	-	-
2018	05	K0841	54	-	-
2018	05	K0842	35	-	-
2018	05	K0843	-	-	-
2018	05	K0851	-	-	-
2018	05	K0852	-	-	-
2018	05	K0853	-	-	-
2018	05	K0861	-	-	-
2018	05	K0862	-	-	-
2018	05	K0871	13	-	-
2018	05	K0882	-	-	-
2018	05	K089	-	-	-
2018	05	K0911	-	-	-
2018	05	K0912	12	-	-
2018	05	K093	134	-	-
2018	05	K093-2	10	-	-
2018	05	K094	-	-	-
2018	05	K0961	-	-	-
2018	05	K097	-	-	-
2018	05	K098	-	-	-
2018	05	K099-21	-	-	-
2018	05	K1001	-	-	-
2018	05	K1002	-	-	-
2018	05	K1011	-	-	-
2018	05	K1012	-	-	-
2018	05	K108	-	-	-
2018	05	K110-2	32	-	-
2018	05	K113	-	-	-
2018	05	K116	-	-	-
2018	05	K124	-	-	-
2018	05	K124-2	-	-	-
2018	05	K125	-	-	-
2018	05	K126-2	-	-	-
2018	05	K1261	-	-	-
2018	05	K1262	11	-	-
2018	05	K128	27	-	-
2018	05	K131-2	27	-	-
2018	05	K133	-	-	-
2018	05	K134-22	85	-	-
2018	05	K1342	295	-	-
2018	05	K1343	-	-	-
2018	05	K1344	-	-	-
2018	05	K135	-	-	-
2018	05	K136	-	-	-
2018	05	K141-2	-	-	-
2018	05	K142-21	-	-	-
2018	05	K142-22ﾊ	-	-	-
2018	05	K142-4	32	-	-
2018	05	K142-5	14	-	-
2018	05	K1421	57	-	-
2018	05	K1422	119	-	-
2018	05	K1423	380	-	-
2018	05	K1424	49	-	-
2018	05	K1425	192	-	-
2018	05	K1426	470	-	-
2018	05	K143	-	-	-
2018	05	K144	-	-	-
2018	05	K145	33	11	33.3%
2018	05	K148	-	-	-
2018	05	K1491	-	-	-
2018	05	K1492	-	-	-
2018	05	K150	-	-	-
2018	05	K151-2	-	-	-
2018	05	K153	-	-	-
2018	05	K154-3	23	-	-
2018	05	K159	-	-	-
2018	05	K159-2	-	-	-
2018	05	K160-2	28	-	-
2018	05	K161	-	-	-
2018	05	K162	-	-	-
2018	05	K164-2	317	-	-
2018	05	K164-3	-	-	-
2018	05	K164-4	-	-	-
2018	05	K164-5	15	-	-
2018	05	K1641	-	-	-
2018	05	K1642	28	-	-
2018	05	K1643	35	-	-
2018	05	K165	-	-	-
2018	05	K166	-	-	-
2018	05	K167	-	-	-
2018	05	K1692	111	-	-
2018	05	K171	22	-	-
2018	05	K171-21	-	-	-
2018	05	K172	10	-	-
2018	05	K174-2	-	-	-
2018	05	K1741	-	-	-
2018	05	K1742	53	-	-
2018	05	K1771	145	-	-
2018	05	K1772	12	-	-
2018	05	K178-2	-	-	-
2018	05	K178-31	-	-	-
2018	05	K178-32	-	-	-
2018	05	K178-4	68	17	25.0%
2018	05	K178-5	-	-	-
2018	05	K1781	88	-	-
2018	05	K1782	-	-	-
2018	05	K1783	49	-	-
2018	05	K179	-	-	-
2018	05	K1801	-	-	-
2018	05	K1802	-	-	-
2018	05	K1821	13	-	-
2018	05	K1822	10	-	-
2018	05	K1881	-	-	-
2018	05	K1882	56	-	-
2018	05	K189	-	-	-
2018	05	K190-2	-	-	-
2018	05	K190-4	-	-	-
2018	05	K190-5	-	-	-
2018	05	K1901	22	-	-
2018	05	K1902	-	-	-
2018	05	K1911	24	-	-
2018	05	K1912	-	-	-
2018	05	K192	-	-	-
2018	05	K1932	-	-	-
2018	05	K196-2	-	-	-
2018	05	K197	68	-	-
2018	05	K198	-	-	-
2018	05	K200	-	-	-
2018	05	K201	-	-	-
2018	05	K204	-	-	-
2018	05	K208	-	-	-
2018	05	K213	-	-	-
2018	05	K214	13	-	-
2018	05	K215	-	-	-
2018	05	K215-2	-	-	-
2018	05	K216	-	-	-
2018	05	K2171	-	-	-
2018	05	K2172	17	-	-
2018	05	K2191	34	-	-
2018	05	K2192	-	-	-
2018	05	K2193	16	-	-
2018	05	K220	-	-	-
2018	05	K2211	-	-	-
2018	05	K2212	-	-	-
2018	05	K222	-	-	-
2018	05	K224	26	-	-
2018	05	K225-2	-	-	-
2018	05	K227	-	-	-
2018	05	K234	10	-	-
2018	05	K235	-	-	-
2018	05	K236	-	-	-
2018	05	K239	-	-	-
2018	05	K241	-	-	-
2018	05	K2422	29	-	-
2018	05	K2423	-	-	-
2018	05	K2425	-	-	-
2018	05	K246	-	-	-
2018	05	K248-2	-	-	-
2018	05	K249	-	-	-
2018	05	K250	-	-	-
2018	05	K252	-	-	-
2018	05	K2542	-	-	-
2018	05	K255	-	-	-
2018	05	K259	-	-	-
2018	05	K260-2	15	-	-
2018	05	K2681	-	-	-
2018	05	K2682	89	-	-
2018	05	K2683	36	-	-
2018	05	K2684	-	-	-
2018	05	K2685	-	-	-
2018	05	K269	-	-	-
2018	05	K270	-	-	-
2018	05	K274	-	-	-
2018	05	K275	42	-	-
2018	05	K2761	23	-	-
2018	05	K2762	25	-	-
2018	05	K277	-	-	-
2018	05	K277-2	-	-	-
2018	05	K278	-	-	-
2018	05	K279	33	-	-
2018	05	K2801	378	-	-
2018	05	K2802	35	-	-
2018	05	K281	113	-	-
2018	05	K282-2	-	-	-
2018	05	K2821ｲ	22	-	-
2018	05	K2821ﾛ	3596	-	-
2018	05	K2822	22	-	-
2018	05	K284	-	-	-
2018	05	K2861	-	-	-
2018	05	K2862	-	-	-
2018	05	K287	27	-	-
2018	05	K288	-	-	-
2018	05	K290-2	-	-	-
2018	05	K291	-	-	-
2018	05	K292	-	-	-
2018	05	K293	-	-	-
2018	05	K294	-	-	-
2018	05	K2961	-	-	-
2018	05	K2962	-	-	-
2018	05	K297	-	-	-
2018	05	K2991	-	-	-
2018	05	K300	60	-	-
2018	05	K305	-	-	-
2018	05	K308	-	-	-
2018	05	K309	86	-	-
2018	05	K313	-	-	-
2018	05	K3142	-	-	-
2018	05	K317	-	-	-
2018	05	K318	33	-	-
2018	05	K319	-	-	-
2018	05	K3191	36	-	-
2018	05	K3192	44	-	-
2018	05	K320	-	-	-
2018	05	K322	-	-	-
2018	05	K323	-	-	-
2018	05	K327	-	-	-
2018	05	K328	14	-	-
2018	05	K331	76	-	-
2018	05	K331-3	-	-	-
2018	05	K333	-	-	-
2018	05	K333-3	11	-	-
2018	05	K334-2	-	-	-
2018	05	K335-3	-	-	-
2018	05	K336	-	-	-
2018	05	K337	-	-	-
2018	05	K339	-	-	-
2018	05	K340	-	-	-
2018	05	K340-3	-	-	-
2018	05	K340-4	28	-	-
2018	05	K340-5	82	-	-
2018	05	K340-6	85	-	-
2018	05	K340-7	-	-	-
2018	05	K342	-	-	-
2018	05	K3431	-	-	-
2018	05	K3432	-	-	-
2018	05	K344	-	-	-
2018	05	K347	39	-	-
2018	05	K347-3	-	-	-
2018	05	K347-5	-	-	-
2018	05	K347-7	-	-	-
2018	05	K352-2	-	-	-
2018	05	K357	-	-	-
2018	05	K358	13	-	-
2018	05	K359	-	-	-
2018	05	K361	-	-	-
2018	05	K362	-	-	-
2018	05	K362-2	-	-	-
2018	05	K364	-	-	-
2018	05	K367	-	-	-
2018	05	K368	29	-	-
2018	05	K3691	-	-	-
2018	05	K3692	-	-	-
2018	05	K370	-	-	-
2018	05	K3711	-	-	-
2018	05	K3721	-	-	-
2018	05	K3731	15	-	-
2018	05	K374	35	-	-
2018	05	K375-2	-	-	-
2018	05	K3771	-	-	-
2018	05	K3772	182	-	-
2018	05	K3791	-	-	-
2018	05	K380	-	-	-
2018	05	K382	-	-	-
2018	05	K382-2	-	-	-
2018	05	K384-2	-	-	-
2018	05	K386	155	41	26.5%
2018	05	K3892	40	-	-
2018	05	K3902	-	-	-
2018	05	K392	-	-	-
2018	05	K392-2	-	-	-
2018	05	K3932	51	-	-
2018	05	K3941	-	-	-
2018	05	K3942	12	-	-
2018	05	K395	-	-	-
2018	05	K396	-	-	-
2018	05	K4001	-	-	-
2018	05	K4002	-	-	-
2018	05	K401	-	-	-
2018	05	K403-21	-	-	-
2018	05	K403-23	-	-	-
2018	05	K403-24	-	-	-
2018	05	K4062	-	-	-
2018	05	K407-2	-	-	-
2018	05	K4072	-	-	-
2018	05	K4073ｲ	-	-	-
2018	05	K410	-	-	-
2018	05	K411	-	-	-
2018	05	K412	-	-	-
2018	05	K4131	-	-	-
2018	05	K4132	15	-	-
2018	05	K414-2	-	-	-
2018	05	K4151	21	-	-
2018	05	K4152	-	-	-
2018	05	K419	-	-	-
2018	05	K4211	-	-	-
2018	05	K4212	-	-	-
2018	05	K422	-	-	-
2018	05	K4232	-	-	-
2018	05	K426-21	-	-	-
2018	05	K426-22	-	-	-
2018	05	K426-23	-	-	-
2018	05	K4261	-	-	-
2018	05	K4262	-	-	-
2018	05	K4263	-	-	-
2018	05	K427	-	-	-
2018	05	K428	-	-	-
2018	05	K4291	-	-	-
2018	05	K4292	-	-	-
2018	05	K430	-	-	-
2018	05	K433	-	-	-
2018	05	K434	-	-	-
2018	05	K4391	-	-	-
2018	05	K4422	-	-	-
2018	05	K4423	-	-	-
2018	05	K4501	-	-	-
2018	05	K4502	-	-	-
2018	05	K451	-	-	-
2018	05	K453	10	-	-
2018	05	K454	19	-	-
2018	05	K455	-	-	-
2018	05	K4571	42	-	-
2018	05	K4572	16	-	-
2018	05	K4581	-	-	-
2018	05	K4582	-	-	-
2018	05	K4611	70	-	-
2018	05	K4612	-	-	-
2018	05	K462	-	-	-
2018	05	K4631	39	-	-
2018	05	K4632	36	-	-
2018	05	K4641	32	-	-
2018	05	K4642	-	-	-
2018	05	K467	13	-	-
2018	05	K4691	23	-	-
2018	05	K4692	-	-	-
2018	05	K472	-	-	-
2018	05	K474-2	-	-	-
2018	05	K474-32	-	-	-
2018	05	K4741	30	-	-
2018	05	K4742	18	-	-
2018	05	K475	-	-	-
2018	05	K476-4	-	-	-
2018	05	K4761	-	-	-
2018	05	K4762	202	-	-
2018	05	K4763	196	-	-
2018	05	K4764	62	-	-
2018	05	K4765	198	-	-
2018	05	K4766	-	-	-
2018	05	K4767	-	-	-
2018	05	K4768	-	-	-
2018	05	K4769	-	-	-
2018	05	K477	-	-	-
2018	05	K4822	-	-	-
2018	05	K4841	-	-	-
2018	05	K4842	-	-	-
2018	05	K485	-	-	-
2018	05	K4873	-	-	-
2018	05	K488	-	-	-
2018	05	K488-2	-	-	-
2018	05	K488-3	-	-	-
2018	05	K488-4	28	-	-
2018	05	K494	-	-	-
2018	05	K496-4	-	-	-
2018	05	K4961	-	-	-
2018	05	K4981	-	-	-
2018	05	K502	14	-	-
2018	05	K502-4	-	-	-
2018	05	K5041	-	-	-
2018	05	K5042	-	-	-
2018	05	K509-4	-	-	-
2018	05	K5091	-	-	-
2018	05	K510	-	-	-
2018	05	K5111	-	-	-
2018	05	K5112	-	-	-
2018	05	K5113	-	-	-
2018	05	K513-2	10	-	-
2018	05	K513-3	-	-	-
2018	05	K513-4	-	-	-
2018	05	K5131	105	-	-
2018	05	K5132	55	-	-
2018	05	K514-21	138	-	-
2018	05	K514-22	61	-	-
2018	05	K514-23	229	-	-
2018	05	K5141	-	-	-
2018	05	K5142	-	-	-
2018	05	K5143	19	-	-
2018	05	K5144	-	-	-
2018	05	K5145	-	-	-
2018	05	K5149	-	-	-
2018	05	K515	-	-	-
2018	05	K5202	-	-	-
2018	05	K522-2	26	-	-
2018	05	K5221	-	-	-
2018	05	K5223	70	-	-
2018	05	K523-2	-	-	-
2018	05	K5231	-	-	-
2018	05	K526-21	-	-	-
2018	05	K526-22	161	-	-
2018	05	K526-4	-	-	-
2018	05	K5261	-	-	-
2018	05	K528	-	-	-
2018	05	K529-21	34	-	-
2018	05	K529-22	-	-	-
2018	05	K5291	14	-	-
2018	05	K5292	-	-	-
2018	05	K530-2	-	-	-
2018	05	K533	32	-	-
2018	05	K533-2	133	-	-
2018	05	K534-3	-	-	-
2018	05	K5341	-	-	-
2018	05	K5342	-	-	-
2018	05	K5351	-	-	-
2018	05	K537-2	-	-	-
2018	05	K5371	-	-	-
2018	05	K5372	-	-	-
2018	05	K538-2	-	-	-
2018	05	K539	-	-	-
2018	05	K539-3	-	-	-
2018	05	K543	-	-	-
2018	05	K5441	10	-	-
2018	05	K5461	22	-	-
2018	05	K5462	24	-	-
2018	05	K5463	110	-	-
2018	05	K5481	12	-	-
2018	05	K5491	223	-	-
2018	05	K5492	147	11	7.5%
2018	05	K5493	560	-	-
2018	05	K550-2	-	-	-
2018	05	K552-21	-	-	-
2018	05	K552-22	11	-	-
2018	05	K5521	-	-	-
2018	05	K5522	30	-	-
2018	05	K553-21	-	-	-
2018	05	K5531	-	-	-
2018	05	K5541	17	-	-
2018	05	K5542	-	-	-
2018	05	K5551	54	-	-
2018	05	K5552	10	-	-
2018	05	K5553	-	-	-
2018	05	K556-2	-	-	-
2018	05	K560-21	-	-	-
2018	05	K560-22ｲ	-	-	-
2018	05	K560-22ﾆ	36	-	-
2018	05	K560-22ﾊ	-	-	-
2018	05	K560-22ﾛ	-	-	-
2018	05	K5601ｲ	-	-	-
2018	05	K5601ﾆ	-	-	-
2018	05	K5601ﾊ	-	-	-
2018	05	K5601ﾛ	-	-	-
2018	05	K5602	-	-	-
2018	05	K5604	-	-	-
2018	05	K5606	24	-	-
2018	05	K5607	-	-	-
2018	05	K5611	-	-	-
2018	05	K5612	-	-	-
2018	05	K5612ｲ	41	-	-
2018	05	K5612ﾊ	-	-	-
2018	05	K5612ﾛ	71	-	-
2018	05	K5622	-	-	-
2018	05	K563	-	-	-
2018	05	K566	-	-	-
2018	05	K5672	-	-	-
2018	05	K5731	-	-	-
2018	05	K5741	-	-	-
2018	05	K5761	-	-	-
2018	05	K5802	-	-	-
2018	05	K5821	-	-	-
2018	05	K5834	-	-	-
2018	05	K5862	-	-	-
2018	05	K588	-	-	-
2018	05	K592	-	-	-
2018	05	K5943	13	-	-
2018	05	K5951	148	-	-
2018	05	K5952	74	-	-
2018	05	K596	91	11	12.1%
2018	05	K597-2	235	-	-
2018	05	K597-3	17	-	-
2018	05	K597-4	-	-	-
2018	05	K5971	-	-	-
2018	05	K5972	414	-	-
2018	05	K5973	-	-	-
2018	05	K598	-	-	-
2018	05	K599-2	28	-	-
2018	05	K599-3	-	-	-
2018	05	K599-4	-	-	-
2018	05	K599-52	-	-	-
2018	05	K5991	22	-	-
2018	05	K5992	-	-	-
2018	05	K6001	-	-	-
2018	05	K6002	-	-	-
2018	05	K6011	-	-	-
2018	05	K6021	-	-	-
2018	05	K607-2	-	-	-
2018	05	K607-3	-	-	-
2018	05	K6071	-	-	-
2018	05	K6072	-	-	-
2018	05	K608-3	-	-	-
2018	05	K6081	-	-	-
2018	05	K6082	-	-	-
2018	05	K609-2	26	-	-
2018	05	K6092	27	-	-
2018	05	K6093	-	-	-
2018	05	K610-2	-	-	-
2018	05	K610-3	394	11	2.8%
2018	05	K610-4	-	-	-
2018	05	K610-5	-	-	-
2018	05	K6101	11	-	-
2018	05	K6103	-	-	-
2018	05	K6104	-	-	-
2018	05	K6105	12	-	-
2018	05	K6111	-	-	-
2018	05	K6112	164	-	-
2018	05	K6113	609	31	5.1%
2018	05	K613	-	-	-
2018	05	K6141	-	-	-
2018	05	K6143	-	-	-
2018	05	K6146	-	-	-
2018	05	K6147	60	-	-
2018	05	K6151	11	-	-
2018	05	K6152	242	-	-
2018	05	K6153	103	-	-
2018	05	K616	225	-	-
2018	05	K616-4	138	-	-
2018	05	K616-5	-	-	-
2018	05	K617-2	12	-	-
2018	05	K617-3	-	-	-
2018	05	K617-4	34	-	-
2018	05	K6171	-	-	-
2018	05	K6172	-	-	-
2018	05	K6173	-	-	-
2018	05	K6181	34	-	-
2018	05	K6182	113	25	22.1%
2018	05	K6192	-	-	-
2018	05	K620	45	-	-
2018	05	K620-2	-	-	-
2018	05	K6231	-	-	-
2018	05	K6261	106	-	-
2018	05	K6262	46	-	-
2018	05	K627-2	-	-	-
2018	05	K6271	-	-	-
2018	05	K6272	-	-	-
2018	05	K6273	-	-	-
2018	05	K6274	13	-	-
2018	05	K6276	-	-	-
2018	05	K6277	-	-	-
2018	05	K6278	-	-	-
2018	05	K628	-	-	-
2018	05	K630	-	-	-
2018	05	K6311	-	-	-
2018	05	K6312	-	-	-
2018	05	K6322	-	-	-
2018	05	K633-21	17	-	-
2018	05	K633-22	10	-	-
2018	05	K633-23	-	-	-
2018	05	K633-24	-	-	-
2018	05	K633-25	-	-	-
2018	05	K6331	40	-	-
2018	05	K6332	-	-	-
2018	05	K6333	17	-	-
2018	05	K6335	762	-	-
2018	05	K6336	29	-	-
2018	05	K6338	24	-	-
2018	05	K6339	-	-	-
2018	05	K634	299	-	-
2018	05	K635	207	43	20.8%
2018	05	K635-2	-	-	-
2018	05	K635-3	27	-	-
2018	05	K636	29	-	-
2018	05	K636-3	25	-	-
2018	05	K636-4	11	-	-
2018	05	K637-2	38	-	-
2018	05	K6371	-	-	-
2018	05	K6374	-	-	-
2018	05	K638	-	-	-
2018	05	K639	72	-	-
2018	05	K639-3	-	-	-
2018	05	K6401	-	-	-
2018	05	K6402	-	-	-
2018	05	K642-2	-	-	-
2018	05	K6421	21	-	-
2018	05	K6422	-	-	-
2018	05	K643	-	-	-
2018	05	K646	-	-	-
2018	05	K647	12	-	-
2018	05	K647-2	11	-	-
2018	05	K647-3	-	-	-
2018	05	K649-2	-	-	-
2018	05	K651	38	11	28.9%
2018	05	K652	-	-	-
2018	05	K653-3	23	-	-
2018	05	K653-5	-	-	-
2018	05	K6531	61	-	-
2018	05	K6532	613	-	-
2018	05	K6533	-	-	-
2018	05	K6534	162	-	-
2018	05	K654	666	50	7.5%
2018	05	K654-2	-	-	-
2018	05	K654-31	-	-	-
2018	05	K654-32	11	-	-
2018	05	K655-22	158	-	-
2018	05	K655-42	15	-	-
2018	05	K655-52	-	-	-
2018	05	K6551	13	-	-
2018	05	K6552	244	-	-
2018	05	K657-22	30	-	-
2018	05	K6571	-	-	-
2018	05	K6572	189	-	-
2018	05	K662	37	10	27.0%
2018	05	K662-2	12	-	-
2018	05	K663	-	-	-
2018	05	K664	417	42	10.1%
2018	05	K664-2	-	-	-
2018	05	K664-3	-	-	-
2018	05	K665-2	-	-	-
2018	05	K666	-	-	-
2018	05	K671-21	-	-	-
2018	05	K6711	28	-	-
2018	05	K672	167	-	-
2018	05	K672-2	699	-	-
2018	05	K673	-	-	-
2018	05	K674	-	-	-
2018	05	K6751	10	-	-
2018	05	K6752	-	-	-
2018	05	K6753	-	-	-
2018	05	K677-21	-	-	-
2018	05	K677-22	17	-	-
2018	05	K6772	14	-	-
2018	05	K680	-	-	-
2018	05	K681	69	-	-
2018	05	K682-2	83	27	32.5%
2018	05	K682-3	45	-	-
2018	05	K682-4	-	-	-
2018	05	K6821	-	-	-
2018	05	K6822	12	-	-
2018	05	K6851	80	-	-
2018	05	K6852	93	-	-
2018	05	K686	43	-	-
2018	05	K6871	480	10	2.1%
2018	05	K6872	216	-	-
2018	05	K688	791	49	6.2%
2018	05	K689	17	-	-
2018	05	K691-2	38	-	-
2018	05	K692-2	-	-	-
2018	05	K695-21	17	-	-
2018	05	K695-22	-	-	-
2018	05	K6951	64	-	-
2018	05	K6952	11	-	-
2018	05	K6953	-	-	-
2018	05	K6954	15	-	-
2018	05	K6955	32	-	-
2018	05	K6956	-	-	-
2018	05	K696	-	-	-
2018	05	K697-21	-	-	-
2018	05	K697-22	-	-	-
2018	05	K697-31ﾛ	65	-	-
2018	05	K697-32ﾛ	33	-	-
2018	05	K6981	-	-	-
2018	05	K6992	-	-	-
2018	05	K700	-	-	-
2018	05	K700-2	-	-	-
2018	05	K702-22	-	-	-
2018	05	K7021ｲ	-	-	-
2018	05	K7021ﾛ	-	-	-
2018	05	K7022	14	-	-
2018	05	K7023	-	-	-
2018	05	K7024	-	-	-
2018	05	K7031	22	-	-
2018	05	K7032	44	-	-
2018	05	K7033	-	-	-
2018	05	K7034	16	-	-
2018	05	K704	-	-	-
2018	05	K706	-	-	-
2018	05	K708-3	85	-	-
2018	05	K711	-	-	-
2018	05	K711-2	-	-	-
2018	05	K712	-	-	-
2018	05	K714	108	-	-
2018	05	K714-2	34	-	-
2018	05	K7151	16	-	-
2018	05	K716-21	37	-	-
2018	05	K7161	108	10	9.3%
2018	05	K7162	-	-	-
2018	05	K717	-	-	-
2018	05	K718-21	188	-	-
2018	05	K718-22	69	-	-
2018	05	K7181	101	-	-
2018	05	K7182	74	-	-
2018	05	K719-21	49	-	-
2018	05	K719-22	-	-	-
2018	05	K719-3	300	-	-
2018	05	K7191	72	-	-
2018	05	K7192	16	-	-
2018	05	K7193	343	10	2.9%
2018	05	K721-3	-	-	-
2018	05	K721-4	156	-	-
2018	05	K7211	3576	-	-
2018	05	K7212	407	-	-
2018	05	K722	181	-	-
2018	05	K724	13	-	-
2018	05	K725	17	-	-
2018	05	K725-2	-	-	-
2018	05	K726	78	13	16.7%
2018	05	K726-2	31	-	-
2018	05	K7291	-	-	-
2018	05	K7301	-	-	-
2018	05	K7302	-	-	-
2018	05	K7312	-	-	-
2018	05	K7321	-	-	-
2018	05	K7322	76	-	-
2018	05	K735-2	19	-	-
2018	05	K735-3	-	-	-
2018	05	K735-4	99	14	14.1%
2018	05	K7361	-	-	-
2018	05	K7362	-	-	-
2018	05	K737	-	-	-
2018	05	K7381	-	-	-
2018	05	K739-2	-	-	-
2018	05	K7391	12	-	-
2018	05	K740-21	68	-	-
2018	05	K740-22	96	-	-
2018	05	K740-23	46	-	-
2018	05	K7401	53	-	-
2018	05	K7402	65	-	-
2018	05	K7403	-	-	-
2018	05	K7404	38	-	-
2018	05	K742-2	-	-	-
2018	05	K7421ｲ	42	-	-
2018	05	K7421ﾛ	-	-	-
2018	05	K7422	-	-	-
2018	05	K743-2	-	-	-
2018	05	K7431	-	-	-
2018	05	K7432	62	-	-
2018	05	K7433	19	-	-
2018	05	K7434	84	-	-
2018	05	K7435	22	-	-
2018	05	K744	-	-	-
2018	05	K745	22	-	-
2018	05	K7461	42	-	-
2018	05	K7462	33	-	-
2018	05	K747	14	-	-
2018	05	K749	-	-	-
2018	05	K7512	-	-	-
2018	05	K7522	-	-	-
2018	05	K753	13	-	-
2018	05	K754-2	13	-	-
2018	05	K755-2	-	-	-
2018	05	K7552	-	-	-
2018	05	K756	-	-	-
2018	05	K756-2	-	-	-
2018	05	K764	13	-	-
2018	05	K766	-	-	-
2018	05	K768	250	-	-
2018	05	K769-2	-	-	-
2018	05	K771	-	-	-
2018	05	K772	-	-	-
2018	05	K772-2	-	-	-
2018	05	K773	45	-	-
2018	05	K773-2	95	-	-
2018	05	K773-5	35	-	-
2018	05	K775	93	15	16.1%
2018	05	K778-2	-	-	-
2018	05	K779	-	-	-
2018	05	K779-3	18	-	-
2018	05	K780-2	20	-	-
2018	05	K7811	278	-	-
2018	05	K7812	26	-	-
2018	05	K783	13	-	-
2018	05	K783-2	366	20	5.5%
2018	05	K783-3	27	-	-
2018	05	K785	-	-	-
2018	05	K786	-	-	-
2018	05	K794-2	-	-	-
2018	05	K795	-	-	-
2018	05	K797	13	-	-
2018	05	K7981	73	-	-
2018	05	K800-2	17	-	-
2018	05	K800-3	-	-	-
2018	05	K802	-	-	-
2018	05	K802-21	39	-	-
2018	05	K803-21	-	-	-
2018	05	K803-22	-	-	-
2018	05	K803-23	-	-	-
2018	05	K8032	14	-	-
2018	05	K8034	18	-	-
2018	05	K8035	-	-	-
2018	05	K8036ｲ	627	-	-
2018	05	K8036ﾛ	83	-	-
2018	05	K804	-	-	-
2018	05	K804-2	-	-	-
2018	05	K805	31	-	-
2018	05	K8082	-	-	-
2018	05	K809-2	-	-	-
2018	05	K810	-	-	-
2018	05	K813	-	-	-
2018	05	K8152	-	-	-
2018	05	K816	-	-	-
2018	05	K8171	-	-	-
2018	05	K8172	-	-	-
2018	05	K8181	-	-	-
2018	05	K819	-	-	-
2018	05	K821	39	-	-
2018	05	K821-2	-	-	-
2018	05	K821-3	-	-	-
2018	05	K822	-	-	-
2018	05	K8232	10	-	-
2018	05	K824	-	-	-
2018	05	K826-3	-	-	-
2018	05	K8281	-	-	-
2018	05	K8282	23	-	-
2018	05	K830	25	-	-
2018	05	K830-21	-	-	-
2018	05	K832	-	-	-
2018	05	K833	24	-	-
2018	05	K834-3	-	-	-
2018	05	K8351	-	-	-
2018	05	K8352	46	-	-
2018	05	K836	36	-	-
2018	05	K836-2	-	-	-
2018	05	K8381	-	-	-
2018	05	K8382	-	-	-
2018	05	K840	-	-	-
2018	05	K841-21	33	-	-
2018	05	K8411	113	-	-
2018	05	K8412	37	-	-
2018	05	K843	81	-	-
2018	05	K843-4	58	-	-
2018	05	K848	-	-	-
2018	05	K849	-	-	-
2018	05	K8501	-	-	-
2018	05	K851-2	-	-	-
2018	05	K851-31	-	-	-
2018	05	K8521	-	-	-
2018	05	K8531	-	-	-
2018	05	K856-2	-	-	-
2018	05	K856-4	-	-	-
2018	05	K8582	-	-	-
2018	05	K860	-	-	-
2018	05	K861	142	-	-
2018	05	K863	-	-	-
2018	05	K865-2	11	-	-
2018	05	K8651	-	-	-
2018	05	K8653	-	-	-
2018	05	K8654	83	-	-
2018	05	K866	-	-	-
2018	05	K867	202	-	-
2018	05	K867-3	-	-	-
2018	05	K871	-	-	-
2018	05	K872-2	76	-	-
2018	05	K872-3	31	-	-
2018	05	K8721	76	-	-
2018	05	K8722	-	-	-
2018	05	K873	25	-	-
2018	05	K877	314	-	-
2018	05	K877-2	104	-	-
2018	05	K879	130	-	-
2018	05	K883-21	-	-	-
2018	05	K883-22	-	-	-
2018	05	K885	-	-	-
2018	05	K885-2	-	-	-
2018	05	K8861	-	-	-
2018	05	K8862	-	-	-
2018	05	K887-4	-	-	-
2018	05	K8871	-	-	-
2018	05	K888-21	-	-	-
2018	05	K888-22	-	-	-
2018	05	K8881	114	-	-
2018	05	K8882	275	-	-
2018	05	K889	79	-	-
2018	05	K890-3	-	-	-
2018	05	K892	-	-	-
2018	05	K893	409	-	-
2018	05	K8941	26	-	-
2018	05	K8942	-	-	-
2018	05	K8961	-	-	-
2018	05	K8962	33	-	-
2018	05	K8963	23	-	-
2018	05	K8964	-	-	-
2018	05	K897	133	-	-
2018	05	K8981	272	-	-
2018	05	K8982	449	-	-
2018	05	K901	45	-	-
2018	05	K902	33	-	-
2018	05	K9062	22	-	-
2018	05	K9063	-	-	-
2018	05	K907	25	-	-
2018	05	K909-2	21	-	-
2018	05	K9091ｲ	46	-	-
2018	05	K9091ﾛ	126	-	-
2018	05	K9092	11	-	-
2018	05	K911	-	-	-
2018	05	K9121	-	-	-
2018	05	K9122	16	-	-
2018	05	K913-22	-	-	-
2018	05	K9131	221	-	-
2018	05	K9132	48	-	-
2018	05	K9202ｲ	12	-	-
2018	05	K9202ﾛ	-	-	-
2018	05	K9211ｲ	-	-	-
2018	05	K9212ｲ	-	-	-
2018	05	K9212ﾛ	20	-	-
2018	05	K9221ｲ	-	-	-
2018	05	K9222ｲ	11	-	-
2018	05	K9222ﾛ	11	-	-
2018	05	K9223	-	-	-
2018	05	K924	-	-	-
2018	06	K000-21	-	-	-
2018	06	K000-22	-	-	-
2018	06	K000-23	-	-	-
2018	06	K000-25	-	-	-
2018	06	K000-26	-	-	-
2018	06	K000-27	-	-	-
2018	06	K0001	151	-	-
2018	06	K0002	116	12	10.3%
2018	06	K0003ｲ	-	-	-
2018	06	K0003ﾛ	75	-	-
2018	06	K0004	328	42	12.8%
2018	06	K0005	118	10	8.5%
2018	06	K0006	36	-	-
2018	06	K0011	174	15	8.6%
2018	06	K0012	22	-	-
2018	06	K0013	-	-	-
2018	06	K0021	15	-	-
2018	06	K0022	19	-	-
2018	06	K0023	-	-	-
2018	06	K0031	-	-	-
2018	06	K0033	-	-	-
2018	06	K0041	-	-	-
2018	06	K0043	-	-	-
2018	06	K0051	40	-	-
2018	06	K0052	55	-	-
2018	06	K0053	22	-	-
2018	06	K0061	25	-	-
2018	06	K0062	44	-	-
2018	06	K0063	36	-	-
2018	06	K0064	-	-	-
2018	06	K007-2	-	-	-
2018	06	K0071	-	-	-
2018	06	K0072	155	-	-
2018	06	K0081	-	-	-
2018	06	K0094	-	-	-
2018	06	K0101	-	-	-
2018	06	K0102	11	-	-
2018	06	K0111	-	-	-
2018	06	K013-21	16	-	-
2018	06	K013-22	23	-	-
2018	06	K013-23	-	-	-
2018	06	K013-24	-	-	-
2018	06	K0131	-	-	-
2018	06	K0132	-	-	-
2018	06	K0133	-	-	-
2018	06	K0134	11	-	-
2018	06	K0151	17	-	-
2018	06	K0152	15	-	-
2018	06	K0153	-	-	-
2018	06	K016	35	-	-
2018	06	K0171	-	-	-
2018	06	K0172	-	-	-
2018	06	K019	-	-	-
2018	06	K020	20	-	-
2018	06	K0211	-	-	-
2018	06	K0221	-	-	-
2018	06	K023	-	-	-
2018	06	K024	-	-	-
2018	06	K025	-	-	-
2018	06	K026	-	-	-
2018	06	K0272	-	-	-
2018	06	K028	21	-	-
2018	06	K029	-	-	-
2018	06	K0301	140	-	-
2018	06	K0302	43	-	-
2018	06	K0311	15	-	-
2018	06	K0332	-	-	-
2018	06	K034	-	-	-
2018	06	K035	-	-	-
2018	06	K035-2	21	-	-
2018	06	K037	27	-	-
2018	06	K037-2	87	-	-
2018	06	K038	-	-	-
2018	06	K0391	-	-	-
2018	06	K0392	-	-	-
2018	06	K040-3	-	-	-
2018	06	K0401	24	-	-
2018	06	K0402	-	-	-
2018	06	K042	-	-	-
2018	06	K043-33	-	-	-
2018	06	K0432	-	-	-
2018	06	K0433	-	-	-
2018	06	K0441	16	-	-
2018	06	K0442	61	-	-
2018	06	K0443	21	-	-
2018	06	K0451	19	-	-
2018	06	K0452	30	-	-
2018	06	K0453	66	-	-
2018	06	K046-21	15	-	-
2018	06	K046-3	24	-	-
2018	06	K0461	1576	26	1.6%
2018	06	K0462	628	-	-
2018	06	K0463	234	-	-
2018	06	K047	-	-	-
2018	06	K047-2	-	-	-
2018	06	K047-3	-	-	-
2018	06	K0482	86	-	-
2018	06	K0483	401	-	-
2018	06	K0484	100	-	-
2018	06	K0491	-	-	-
2018	06	K0492	-	-	-
2018	06	K0493	-	-	-
2018	06	K0501	-	-	-
2018	06	K0502	-	-	-
2018	06	K0503	11	-	-
2018	06	K0521	12	-	-
2018	06	K0522	-	-	-
2018	06	K0523	29	-	-
2018	06	K0531	-	-	-
2018	06	K0532	-	-	-
2018	06	K0533	-	-	-
2018	06	K0541	-	-	-
2018	06	K0542	90	-	-
2018	06	K0543	-	-	-
2018	06	K055-2	-	-	-
2018	06	K055-3	-	-	-
2018	06	K0561	10	-	-
2018	06	K0562	-	-	-
2018	06	K0563	-	-	-
2018	06	K0571	-	-	-
2018	06	K0572	-	-	-
2018	06	K0584	-	-	-
2018	06	K059-2	-	-	-
2018	06	K0591	162	-	-
2018	06	K0592	-	-	-
2018	06	K0593ﾛ	16	-	-
2018	06	K060-31	20	-	-
2018	06	K060-32	-	-	-
2018	06	K060-33	-	-	-
2018	06	K0601	-	-	-
2018	06	K0611	59	-	-
2018	06	K0612	-	-	-
2018	06	K0613	-	-	-
2018	06	K0622	-	-	-
2018	06	K0631	-	-	-
2018	06	K0632	14	-	-
2018	06	K0633	10	-	-
2018	06	K064	-	-	-
2018	06	K065-21	-	-	-
2018	06	K0651	-	-	-
2018	06	K0652	-	-	-
2018	06	K066-21	67	-	-
2018	06	K066-22	13	-	-
2018	06	K066-23	-	-	-
2018	06	K066-31	-	-	-
2018	06	K066-32	-	-	-
2018	06	K066-41	-	-	-
2018	06	K066-42	-	-	-
2018	06	K0661	-	-	-
2018	06	K0662	-	-	-
2018	06	K0663	-	-	-
2018	06	K067-21	16	-	-
2018	06	K067-22	-	-	-
2018	06	K0672	-	-	-
2018	06	K068-2	121	-	-
2018	06	K069-2	-	-	-
2018	06	K069-3	126	-	-
2018	06	K0701	10	-	-
2018	06	K0702	-	-	-
2018	06	K0721	-	-	-
2018	06	K0722	-	-	-
2018	06	K0723	-	-	-
2018	06	K073-21	-	-	-
2018	06	K0731	103	-	-
2018	06	K0732	123	-	-
2018	06	K0733	13	-	-
2018	06	K074-22	-	-	-
2018	06	K074-23	-	-	-
2018	06	K0742	-	-	-
2018	06	K0743	30	-	-
2018	06	K0751	21	-	-
2018	06	K0753	-	-	-
2018	06	K076-21	15	-	-
2018	06	K076-22	-	-	-
2018	06	K0762	-	-	-
2018	06	K0763	-	-	-
2018	06	K0772	-	-	-
2018	06	K0773	-	-	-
2018	06	K0782	21	-	-
2018	06	K0783	-	-	-
2018	06	K079-21	209	-	-
2018	06	K079-22	-	-	-
2018	06	K079-24	11	-	-
2018	06	K0793	-	-	-
2018	06	K080-31	-	-	-
2018	06	K080-41	93	-	-
2018	06	K080-42	19	-	-
2018	06	K080-52	-	-	-
2018	06	K0801	-	-	-
2018	06	K0802	44	-	-
2018	06	K0803	18	-	-
2018	06	K0811	435	-	-
2018	06	K0812	-	-	-
2018	06	K082-21	-	-	-
2018	06	K082-23	-	-	-
2018	06	K082-31	30	-	-
2018	06	K0821	1503	-	-
2018	06	K0822	-	-	-
2018	06	K0823	-	-	-
2018	06	K083	24	-	-
2018	06	K084-2	-	-	-
2018	06	K0841	29	-	-
2018	06	K0842	20	-	-
2018	06	K0843	-	-	-
2018	06	K0861	-	-	-
2018	06	K0871	14	-	-
2018	06	K0872	-	-	-
2018	06	K0882	10	-	-
2018	06	K089	-	-	-
2018	06	K0911	-	-	-
2018	06	K0912	14	-	-
2018	06	K093	207	-	-
2018	06	K093-2	22	-	-
2018	06	K097	-	-	-
2018	06	K098	-	-	-
2018	06	K099	-	-	-
2018	06	K099-21	-	-	-
2018	06	K099-22	-	-	-
2018	06	K099-23	-	-	-
2018	06	K1001	-	-	-
2018	06	K1002	10	-	-
2018	06	K1011	-	-	-
2018	06	K1012	-	-	-
2018	06	K1022	-	-	-
2018	06	K1032	-	-	-
2018	06	K105	-	-	-
2018	06	K108	-	-	-
2018	06	K110-2	-	-	-
2018	06	K116	-	-	-
2018	06	K118	-	-	-
2018	06	K121	-	-	-
2018	06	K124-2	11	-	-
2018	06	K125	-	-	-
2018	06	K126-2	-	-	-
2018	06	K1261	-	-	-
2018	06	K1262	14	-	-
2018	06	K128	27	-	-
2018	06	K131-2	13	-	-
2018	06	K133	-	-	-
2018	06	K134-22	78	-	-
2018	06	K1341	-	-	-
2018	06	K1342	111	-	-
2018	06	K1343	-	-	-
2018	06	K135	-	-	-
2018	06	K1381	-	-	-
2018	06	K139	-	-	-
2018	06	K140	-	-	-
2018	06	K141-2	-	-	-
2018	06	K142-21	36	-	-
2018	06	K142-22ﾊ	-	-	-
2018	06	K142-22ﾛ	-	-	-
2018	06	K142-4	20	-	-
2018	06	K142-5	16	-	-
2018	06	K1421	13	-	-
2018	06	K1422	116	-	-
2018	06	K1423	193	-	-
2018	06	K1424	-	-	-
2018	06	K1425	48	-	-
2018	06	K1426	912	-	-
2018	06	K144	-	-	-
2018	06	K145	32	11	34.4%
2018	06	K147	-	-	-
2018	06	K148	-	-	-
2018	06	K1491	-	-	-
2018	06	K1492	-	-	-
2018	06	K150	-	-	-
2018	06	K151-2	-	-	-
2018	06	K154-3	12	-	-
2018	06	K1541	-	-	-
2018	06	K159-2	12	-	-
2018	06	K160-2	47	-	-
2018	06	K161	-	-	-
2018	06	K162	-	-	-
2018	06	K164-2	356	-	-
2018	06	K164-4	-	-	-
2018	06	K164-5	45	-	-
2018	06	K1641	-	-	-
2018	06	K1642	22	-	-
2018	06	K1643	36	-	-
2018	06	K166	-	-	-
2018	06	K1691	-	-	-
2018	06	K1692	139	-	-
2018	06	K170	-	-	-
2018	06	K171	-	-	-
2018	06	K171-21	14	-	-
2018	06	K171-22	-	-	-
2018	06	K172	10	-	-
2018	06	K174-2	-	-	-
2018	06	K1741	10	-	-
2018	06	K1742	56	-	-
2018	06	K1751	-	-	-
2018	06	K1761	-	-	-
2018	06	K1771	135	-	-
2018	06	K1772	17	-	-
2018	06	K178-2	11	-	-
2018	06	K178-31	-	-	-
2018	06	K178-4	67	-	-
2018	06	K178-5	-	-	-
2018	06	K1781	73	-	-
2018	06	K1782	-	-	-
2018	06	K1783	13	-	-
2018	06	K179	-	-	-
2018	06	K1801	-	-	-
2018	06	K1802	-	-	-
2018	06	K181-2	-	-	-
2018	06	K182-31	-	-	-
2018	06	K182-32	-	-	-
2018	06	K1821	14	-	-
2018	06	K1822	-	-	-
2018	06	K1881	-	-	-
2018	06	K1882	38	-	-
2018	06	K189	-	-	-
2018	06	K190-2	-	-	-
2018	06	K190-3	-	-	-
2018	06	K190-4	-	-	-
2018	06	K190-5	-	-	-
2018	06	K1901	-	-	-
2018	06	K1902	-	-	-
2018	06	K1911	16	-	-
2018	06	K1912	-	-	-
2018	06	K192	-	-	-
2018	06	K1932	20	-	-
2018	06	K196-2	-	-	-
2018	06	K197	89	-	-
2018	06	K198	-	-	-
2018	06	K200-2	-	-	-
2018	06	K2021	-	-	-
2018	06	K204	14	-	-
2018	06	K206	-	-	-
2018	06	K214	-	-	-
2018	06	K215	-	-	-
2018	06	K215-2	-	-	-
2018	06	K216	-	-	-
2018	06	K2171	-	-	-
2018	06	K2172	33	-	-
2018	06	K2191	27	-	-
2018	06	K2192	-	-	-
2018	06	K2193	15	-	-
2018	06	K220	-	-	-
2018	06	K2211	-	-	-
2018	06	K223-2	-	-	-
2018	06	K2231	-	-	-
2018	06	K2232	-	-	-
2018	06	K224	19	-	-
2018	06	K225-2	-	-	-
2018	06	K226	-	-	-
2018	06	K227	-	-	-
2018	06	K2301	-	-	-
2018	06	K234	14	-	-
2018	06	K241	-	-	-
2018	06	K2421	-	-	-
2018	06	K2422	26	-	-
2018	06	K2423	44	-	-
2018	06	K2424	-	-	-
2018	06	K2425	-	-	-
2018	06	K244	-	-	-
2018	06	K246	12	-	-
2018	06	K248-2	-	-	-
2018	06	K249	-	-	-
2018	06	K252	-	-	-
2018	06	K2542	10	-	-
2018	06	K255	-	-	-
2018	06	K259	10	-	-
2018	06	K2681	-	-	-
2018	06	K2682	77	-	-
2018	06	K2683	42	-	-
2018	06	K2684	17	-	-
2018	06	K2685	10	-	-
2018	06	K269	-	-	-
2018	06	K270	-	-	-
2018	06	K274	-	-	-
2018	06	K275	53	-	-
2018	06	K2761	-	-	-
2018	06	K2762	31	-	-
2018	06	K279	-	-	-
2018	06	K2801	262	-	-
2018	06	K2802	60	-	-
2018	06	K281	69	-	-
2018	06	K282-2	-	-	-
2018	06	K2821ｲ	15	-	-
2018	06	K2821ﾛ	2448	-	-
2018	06	K2822	15	-	-
2018	06	K2823	-	-	-
2018	06	K284	-	-	-
2018	06	K2862	-	-	-
2018	06	K287	20	-	-
2018	06	K288	16	-	-
2018	06	K291	-	-	-
2018	06	K292	-	-	-
2018	06	K2961	-	-	-
2018	06	K297	-	-	-
2018	06	K300	84	-	-
2018	06	K301	-	-	-
2018	06	K302	-	-	-
2018	06	K305	-	-	-
2018	06	K309	87	-	-
2018	06	K313	-	-	-
2018	06	K317	-	-	-
2018	06	K318	21	-	-
2018	06	K319	-	-	-
2018	06	K3191	80	-	-
2018	06	K3192	83	-	-
2018	06	K320	-	-	-
2018	06	K327	-	-	-
2018	06	K328	14	-	-
2018	06	K331	46	-	-
2018	06	K331-2	-	-	-
2018	06	K331-3	-	-	-
2018	06	K333	23	-	-
2018	06	K333-3	-	-	-
2018	06	K337	-	-	-
2018	06	K340	-	-	-
2018	06	K340-3	-	-	-
2018	06	K340-4	48	-	-
2018	06	K340-5	135	-	-
2018	06	K340-6	163	-	-
2018	06	K340-7	-	-	-
2018	06	K342	27	-	-
2018	06	K3431	-	-	-
2018	06	K344	32	-	-
2018	06	K347	21	-	-
2018	06	K347-2	-	-	-
2018	06	K347-3	-	-	-
2018	06	K347-4	-	-	-
2018	06	K347-5	19	-	-
2018	06	K347-6	-	-	-
2018	06	K352	-	-	-
2018	06	K352-2	-	-	-
2018	06	K352-3	-	-	-
2018	06	K353	-	-	-
2018	06	K356-2	-	-	-
2018	06	K367	-	-	-
2018	06	K368	106	-	-
2018	06	K3691	-	-	-
2018	06	K3692	-	-	-
2018	06	K370	17	-	-
2018	06	K3711	-	-	-
2018	06	K3712	-	-	-
2018	06	K3721	12	-	-
2018	06	K3731	14	-	-
2018	06	K374	12	-	-
2018	06	K3772	299	-	-
2018	06	K382	-	-	-
2018	06	K384-2	11	-	-
2018	06	K386	105	26	24.8%
2018	06	K3892	39	-	-
2018	06	K3901	-	-	-
2018	06	K3902	-	-	-
2018	06	K3911	-	-	-
2018	06	K392-2	-	-	-
2018	06	K3932	42	-	-
2018	06	K3941	-	-	-
2018	06	K3942	-	-	-
2018	06	K395	-	-	-
2018	06	K396	-	-	-
2018	06	K3982	-	-	-
2018	06	K3983	-	-	-
2018	06	K4001	-	-	-
2018	06	K4002	11	-	-
2018	06	K401	-	-	-
2018	06	K402	-	-	-
2018	06	K403-21	-	-	-
2018	06	K403-22	-	-	-
2018	06	K403-23	10	-	-
2018	06	K403-24	-	-	-
2018	06	K4062	-	-	-
2018	06	K407-2	-	-	-
2018	06	K408	-	-	-
2018	06	K409	-	-	-
2018	06	K410	-	-	-
2018	06	K411	-	-	-
2018	06	K412	-	-	-
2018	06	K4132	12	-	-
2018	06	K414-2	-	-	-
2018	06	K4151	-	-	-
2018	06	K4152	-	-	-
2018	06	K418	-	-	-
2018	06	K418-2	-	-	-
2018	06	K419	-	-	-
2018	06	K4212	-	-	-
2018	06	K422	-	-	-
2018	06	K4232	-	-	-
2018	06	K424	-	-	-
2018	06	K425	-	-	-
2018	06	K426-21	-	-	-
2018	06	K4261	-	-	-
2018	06	K4263	-	-	-
2018	06	K427	11	-	-
2018	06	K430	10	-	-
2018	06	K432	-	-	-
2018	06	K433	-	-	-
2018	06	K434	-	-	-
2018	06	K4391	-	-	-
2018	06	K4422	-	-	-
2018	06	K4423	-	-	-
2018	06	K4501	-	-	-
2018	06	K4502	-	-	-
2018	06	K452	-	-	-
2018	06	K453	-	-	-
2018	06	K454	28	-	-
2018	06	K455	-	-	-
2018	06	K4571	45	-	-
2018	06	K4572	-	-	-
2018	06	K4581	-	-	-
2018	06	K4582	-	-	-
2018	06	K459	-	-	-
2018	06	K4611	76	-	-
2018	06	K4612	-	-	-
2018	06	K462	-	-	-
2018	06	K4631	71	-	-
2018	06	K4632	51	-	-
2018	06	K4641	-	-	-
2018	06	K467	12	-	-
2018	06	K4691	21	-	-
2018	06	K4692	-	-	-
2018	06	K471	-	-	-
2018	06	K472	-	-	-
2018	06	K474-2	-	-	-
2018	06	K474-31	27	-	-
2018	06	K4741	67	-	-
2018	06	K4742	21	-	-
2018	06	K476-2	-	-	-
2018	06	K476-31	-	-	-
2018	06	K476-4	-	-	-
2018	06	K4761	-	-	-
2018	06	K4762	325	-	-
2018	06	K4763	177	-	-
2018	06	K4764	71	-	-
2018	06	K4765	146	-	-
2018	06	K4766	-	-	-
2018	06	K4768	-	-	-
2018	06	K4769	-	-	-
2018	06	K477	-	-	-
2018	06	K481	-	-	-
2018	06	K4821	14	-	-
2018	06	K483	-	-	-
2018	06	K4841	-	-	-
2018	06	K4842	-	-	-
2018	06	K485	-	-	-
2018	06	K4871	-	-	-
2018	06	K4873	-	-	-
2018	06	K488	-	-	-
2018	06	K488-3	-	-	-
2018	06	K488-4	27	-	-
2018	06	K494	-	-	-
2018	06	K496-2	-	-	-
2018	06	K496-4	-	-	-
2018	06	K4962	-	-	-
2018	06	K497-2	-	-	-
2018	06	K4981	-	-	-
2018	06	K4982	-	-	-
2018	06	K502	15	-	-
2018	06	K502-21	-	-	-
2018	06	K502-22	-	-	-
2018	06	K502-3	-	-	-
2018	06	K502-5	-	-	-
2018	06	K503	-	-	-
2018	06	K504-2	-	-	-
2018	06	K5041	-	-	-
2018	06	K5042	11	-	-
2018	06	K507	-	-	-
2018	06	K508	-	-	-
2018	06	K508-21	-	-	-
2018	06	K508-22	-	-	-
2018	06	K509-2	-	-	-
2018	06	K509-3	-	-	-
2018	06	K509-4	-	-	-
2018	06	K5091	-	-	-
2018	06	K510	-	-	-
2018	06	K510-3	-	-	-
2018	06	K5111	-	-	-
2018	06	K5112	-	-	-
2018	06	K5113	-	-	-
2018	06	K5114	-	-	-
2018	06	K5115	-	-	-
2018	06	K513-2	14	-	-
2018	06	K513-3	-	-	-
2018	06	K513-4	17	-	-
2018	06	K5131	77	-	-
2018	06	K5132	54	-	-
2018	06	K514-21	70	-	-
2018	06	K514-22	105	-	-
2018	06	K514-23	251	-	-
2018	06	K5141	11	-	-
2018	06	K51410	-	-	-
2018	06	K5142	-	-	-
2018	06	K5143	73	-	-
2018	06	K5144	-	-	-
2018	06	K5145	11	-	-
2018	06	K5146	10	-	-
2018	06	K5148	-	-	-
2018	06	K517	-	-	-
2018	06	K5202	-	-	-
2018	06	K522-2	62	-	-
2018	06	K5221	-	-	-
2018	06	K5223	54	-	-
2018	06	K523-2	-	-	-
2018	06	K5241	-	-	-
2018	06	K526-21	-	-	-
2018	06	K526-22	85	-	-
2018	06	K5261	-	-	-
2018	06	K528	-	-	-
2018	06	K529-21	51	-	-
2018	06	K529-22	-	-	-
2018	06	K5291	-	-	-
2018	06	K5292	-	-	-
2018	06	K5293	-	-	-
2018	06	K5312	-	-	-
2018	06	K533	37	-	-
2018	06	K533-2	64	11	17.2%
2018	06	K534-3	-	-	-
2018	06	K5341	-	-	-
2018	06	K5351	-	-	-
2018	06	K537-2	-	-	-
2018	06	K5371	-	-	-
2018	06	K5372	-	-	-
2018	06	K539	-	-	-
2018	06	K539-3	-	-	-
2018	06	K540	-	-	-
2018	06	K541	-	-	-
2018	06	K5441	-	-	-
2018	06	K5461	34	-	-
2018	06	K5462	29	-	-
2018	06	K5463	132	-	-
2018	06	K547	34	-	-
2018	06	K5481	22	-	-
2018	06	K5482	22	-	-
2018	06	K5491	246	12	4.9%
2018	06	K5492	200	-	-
2018	06	K5493	938	11	1.2%
2018	06	K550-2	-	-	-
2018	06	K552-21	12	-	-
2018	06	K552-22	58	-	-
2018	06	K5521	-	-	-
2018	06	K5522	71	-	-
2018	06	K553-21	-	-	-
2018	06	K553-22	-	-	-
2018	06	K553-23	-	-	-
2018	06	K554-21	-	-	-
2018	06	K5541	20	-	-
2018	06	K5542	-	-	-
2018	06	K5543	-	-	-
2018	06	K555-21	-	-	-
2018	06	K555-22	78	-	-
2018	06	K555-31	-	-	-
2018	06	K555-32	-	-	-
2018	06	K5551	63	-	-
2018	06	K5552	25	-	-
2018	06	K5553	-	-	-
2018	06	K556-2	-	-	-
2018	06	K557-3	-	-	-
2018	06	K559-2	-	-	-
2018	06	K560-22ｲ	-	-	-
2018	06	K560-22ﾆ	23	-	-
2018	06	K560-22ﾊ	-	-	-
2018	06	K560-22ﾛ	-	-	-
2018	06	K5601ｲ	11	-	-
2018	06	K5601ﾆ	18	-	-
2018	06	K5601ﾊ	12	-	-
2018	06	K5601ﾛ	-	-	-
2018	06	K5602	11	-	-
2018	06	K5603ｲ	-	-	-
2018	06	K5603ﾆ	10	-	-
2018	06	K5603ﾊ	-	-	-
2018	06	K5603ﾛ	-	-	-
2018	06	K5605	-	-	-
2018	06	K5606	52	-	-
2018	06	K5607	-	-	-
2018	06	K5611	-	-	-
2018	06	K5612	-	-	-
2018	06	K5612ｲ	68	-	-
2018	06	K5612ﾊ	-	-	-
2018	06	K5612ﾛ	110	-	-
2018	06	K5613	-	-	-
2018	06	K5622	-	-	-
2018	06	K563	-	-	-
2018	06	K570-3	-	-	-
2018	06	K5702	-	-	-
2018	06	K5741	-	-	-
2018	06	K5761	-	-	-
2018	06	K592	-	-	-
2018	06	K5943	15	-	-
2018	06	K595-2	-	-	-
2018	06	K5951	375	-	-
2018	06	K5952	164	-	-
2018	06	K596	83	12	14.5%
2018	06	K597-2	173	-	-
2018	06	K597-3	35	-	-
2018	06	K597-4	-	-	-
2018	06	K5971	-	-	-
2018	06	K5972	387	-	-
2018	06	K5973	52	-	-
2018	06	K598	-	-	-
2018	06	K599-2	14	-	-
2018	06	K599-3	14	-	-
2018	06	K599-4	-	-	-
2018	06	K599-52	-	-	-
2018	06	K5991	21	-	-
2018	06	K5992	-	-	-
2018	06	K6001	10	-	-
2018	06	K6002	-	-	-
2018	06	K6011	-	-	-
2018	06	K6021	-	-	-
2018	06	K606	-	-	-
2018	06	K607-2	-	-	-
2018	06	K607-3	-	-	-
2018	06	K6071	-	-	-
2018	06	K6072	14	-	-
2018	06	K608-3	-	-	-
2018	06	K6082	30	-	-
2018	06	K609-2	50	-	-
2018	06	K6092	36	-	-
2018	06	K6093	11	-	-
2018	06	K610-3	300	-	-
2018	06	K610-4	-	-	-
2018	06	K610-5	-	-	-
2018	06	K6101	34	-	-
2018	06	K6103	-	-	-
2018	06	K6104	-	-	-
2018	06	K6105	18	-	-
2018	06	K6112	95	-	-
2018	06	K6113	402	17	4.2%
2018	06	K6121	11	-	-
2018	06	K613	17	-	-
2018	06	K6141	-	-	-
2018	06	K6142	-	-	-
2018	06	K6143	-	-	-
2018	06	K6145	13	-	-
2018	06	K6146	-	-	-
2018	06	K6147	55	-	-
2018	06	K615-2	-	-	-
2018	06	K6151	39	-	-
2018	06	K6152	203	-	-
2018	06	K6153	85	-	-
2018	06	K616	348	-	-
2018	06	K616-4	246	13	5.3%
2018	06	K616-5	-	-	-
2018	06	K617-2	24	-	-
2018	06	K617-3	-	-	-
2018	06	K617-4	465	-	-
2018	06	K6171	53	-	-
2018	06	K6173	41	-	-
2018	06	K6181	29	11	37.9%
2018	06	K6182	66	-	-
2018	06	K6192	-	-	-
2018	06	K620	30	-	-
2018	06	K620-2	-	-	-
2018	06	K6231	-	-	-
2018	06	K6233	-	-	-
2018	06	K626-2	-	-	-
2018	06	K6261	89	-	-
2018	06	K6262	55	-	-
2018	06	K6272	-	-	-
2018	06	K6273	-	-	-
2018	06	K6274	18	-	-
2018	06	K6276	-	-	-
2018	06	K6277	-	-	-
2018	06	K6278	-	-	-
2018	06	K630	-	-	-
2018	06	K6321	-	-	-
2018	06	K6322	-	-	-
2018	06	K633-21	-	-	-
2018	06	K633-22	-	-	-
2018	06	K633-24	-	-	-
2018	06	K633-25	-	-	-
2018	06	K6331	38	-	-
2018	06	K6332	-	-	-
2018	06	K6333	30	-	-
2018	06	K6334	-	-	-
2018	06	K6335	1044	-	-
2018	06	K6336	36	-	-
2018	06	K6338	18	-	-
2018	06	K6339	13	-	-
2018	06	K634	191	-	-
2018	06	K635	194	39	20.1%
2018	06	K635-2	-	-	-
2018	06	K635-3	13	-	-
2018	06	K636	47	-	-
2018	06	K636-3	20	-	-
2018	06	K636-4	-	-	-
2018	06	K637-2	46	-	-
2018	06	K6372	-	-	-
2018	06	K6373	-	-	-
2018	06	K6374	-	-	-
2018	06	K638	-	-	-
2018	06	K639	52	-	-
2018	06	K639-3	-	-	-
2018	06	K6402	-	-	-
2018	06	K641	-	-	-
2018	06	K642-2	-	-	-
2018	06	K6421	21	-	-
2018	06	K6422	-	-	-
2018	06	K643	20	-	-
2018	06	K645	-	-	-
2018	06	K647	-	-	-
2018	06	K647-2	-	-	-
2018	06	K649	-	-	-
2018	06	K649-2	-	-	-
2018	06	K651	39	-	-
2018	06	K653-2	-	-	-
2018	06	K653-3	39	-	-
2018	06	K6531	23	-	-
2018	06	K6532	769	-	-
2018	06	K6533	-	-	-
2018	06	K6534	83	-	-
2018	06	K654	580	24	4.1%
2018	06	K654-2	-	-	-
2018	06	K654-31	-	-	-
2018	06	K654-32	10	-	-
2018	06	K655-21	-	-	-
2018	06	K655-22	191	-	-
2018	06	K655-42	-	-	-
2018	06	K655-52	19	-	-
2018	06	K6551	11	-	-
2018	06	K6552	237	-	-
2018	06	K657-22	26	-	-
2018	06	K6571	-	-	-
2018	06	K6572	154	-	-
2018	06	K662	35	-	-
2018	06	K664	493	61	12.4%
2018	06	K664-2	-	-	-
2018	06	K665-2	-	-	-
2018	06	K6651	-	-	-
2018	06	K666	-	-	-
2018	06	K667-2	-	-	-
2018	06	K668-2	-	-	-
2018	06	K671-21	10	-	-
2018	06	K6711	24	-	-
2018	06	K6712	-	-	-
2018	06	K672	92	-	-
2018	06	K672-2	779	-	-
2018	06	K674	-	-	-
2018	06	K6751	17	-	-
2018	06	K6752	10	-	-
2018	06	K677-21	-	-	-
2018	06	K677-22	13	-	-
2018	06	K6771	-	-	-
2018	06	K6772	10	-	-
2018	06	K680	-	-	-
2018	06	K681	184	13	7.1%
2018	06	K682-2	98	24	24.5%
2018	06	K682-3	82	-	-
2018	06	K682-4	-	-	-
2018	06	K6822	-	-	-
2018	06	K684	-	-	-
2018	06	K6851	234	-	-
2018	06	K6852	106	-	-
2018	06	K686	50	-	-
2018	06	K6871	307	-	-
2018	06	K6872	214	-	-
2018	06	K688	966	46	4.8%
2018	06	K689	-	-	-
2018	06	K690	-	-	-
2018	06	K691-2	59	-	-
2018	06	K692-2	-	-	-
2018	06	K694	-	-	-
2018	06	K695-21	-	-	-
2018	06	K695-22	-	-	-
2018	06	K695-25	-	-	-
2018	06	K6951	60	-	-
2018	06	K6952	35	-	-
2018	06	K6953	12	-	-
2018	06	K6954	-	-	-
2018	06	K6955	29	-	-
2018	06	K6956	-	-	-
2018	06	K696	-	-	-
2018	06	K697-22	-	-	-
2018	06	K697-31ﾛ	44	-	-
2018	06	K697-32ｲ	-	-	-
2018	06	K697-32ﾛ	34	-	-
2018	06	K6972	12	-	-
2018	06	K6992	-	-	-
2018	06	K700-2	-	-	-
2018	06	K702-21	-	-	-
2018	06	K7021ｲ	-	-	-
2018	06	K7022	23	-	-
2018	06	K7023	-	-	-
2018	06	K7024	-	-	-
2018	06	K7031	10	-	-
2018	06	K7032	87	-	-
2018	06	K7033	-	-	-
2018	06	K7034	14	-	-
2018	06	K704	-	-	-
2018	06	K7071	-	-	-
2018	06	K708	16	-	-
2018	06	K708-3	92	-	-
2018	06	K711	-	-	-
2018	06	K711-2	-	-	-
2018	06	K712	-	-	-
2018	06	K713	-	-	-
2018	06	K714	94	-	-
2018	06	K714-2	20	-	-
2018	06	K7151	19	-	-
2018	06	K7152	-	-	-
2018	06	K716-21	14	-	-
2018	06	K716-22	-	-	-
2018	06	K7161	129	-	-
2018	06	K7162	16	-	-
2018	06	K717	-	-	-
2018	06	K718-21	248	-	-
2018	06	K718-22	92	-	-
2018	06	K7181	46	-	-
2018	06	K7182	41	-	-
2018	06	K719-21	31	-	-
2018	06	K719-22	-	-	-
2018	06	K719-3	289	-	-
2018	06	K719-5	-	-	-
2018	06	K7191	83	-	-
2018	06	K7192	19	-	-
2018	06	K7193	367	-	-
2018	06	K720	-	-	-
2018	06	K721-3	-	-	-
2018	06	K721-4	286	-	-
2018	06	K7211	2127	-	-
2018	06	K7212	255	-	-
2018	06	K722	191	-	-
2018	06	K724	-	-	-
2018	06	K725	16	-	-
2018	06	K725-2	-	-	-
2018	06	K726	56	-	-
2018	06	K726-2	14	-	-
2018	06	K7291	-	-	-
2018	06	K7292	-	-	-
2018	06	K7321	-	-	-
2018	06	K7322	85	-	-
2018	06	K734	-	-	-
2018	06	K734-2	-	-	-
2018	06	K735	-	-	-
2018	06	K735-2	12	-	-
2018	06	K735-4	119	18	15.1%
2018	06	K7362	-	-	-
2018	06	K7381	-	-	-
2018	06	K7391	22	-	-
2018	06	K740-21	33	-	-
2018	06	K740-22	57	-	-
2018	06	K740-23	18	-	-
2018	06	K7401	76	-	-
2018	06	K7402	85	-	-
2018	06	K7403	31	-	-
2018	06	K7404	49	-	-
2018	06	K741	-	-	-
2018	06	K742-2	15	-	-
2018	06	K7421ｲ	27	-	-
2018	06	K7421ﾛ	-	-	-
2018	06	K7422	-	-	-
2018	06	K743-4	-	-	-
2018	06	K7431	-	-	-
2018	06	K7432	70	-	-
2018	06	K7433	-	-	-
2018	06	K7434	71	-	-
2018	06	K7435	57	-	-
2018	06	K7436	-	-	-
2018	06	K744	-	-	-
2018	06	K745	25	-	-
2018	06	K746-2	-	-	-
2018	06	K7461	41	-	-
2018	06	K7462	33	-	-
2018	06	K747	-	-	-
2018	06	K7481	-	-	-
2018	06	K7482	-	-	-
2018	06	K749	-	-	-
2018	06	K751-3	-	-	-
2018	06	K7512	-	-	-
2018	06	K7522	-	-	-
2018	06	K753	-	-	-
2018	06	K754-2	15	-	-
2018	06	K755-2	-	-	-
2018	06	K7552	-	-	-
2018	06	K756	-	-	-
2018	06	K756-2	-	-	-
2018	06	K764	16	-	-
2018	06	K766	-	-	-
2018	06	K768	221	-	-
2018	06	K770-3	-	-	-
2018	06	K771	-	-	-
2018	06	K772	-	-	-
2018	06	K772-2	-	-	-
2018	06	K773	83	-	-
2018	06	K773-2	54	-	-
2018	06	K773-3	-	-	-
2018	06	K773-5	25	-	-
2018	06	K775	110	13	11.8%
2018	06	K778	-	-	-
2018	06	K778-2	-	-	-
2018	06	K779-3	-	-	-
2018	06	K780-2	10	-	-
2018	06	K781-3	-	-	-
2018	06	K7811	334	-	-
2018	06	K7812	53	-	-
2018	06	K7821	-	-	-
2018	06	K783	30	-	-
2018	06	K783-2	438	17	3.9%
2018	06	K783-3	25	-	-
2018	06	K784	-	-	-
2018	06	K785	-	-	-
2018	06	K786	-	-	-
2018	06	K787	-	-	-
2018	06	K790	-	-	-
2018	06	K795	-	-	-
2018	06	K797	46	-	-
2018	06	K7981	103	-	-
2018	06	K7982	-	-	-
2018	06	K799	-	-	-
2018	06	K800-2	24	-	-
2018	06	K800-3	-	-	-
2018	06	K8012	-	-	-
2018	06	K802	-	-	-
2018	06	K802-21	-	-	-
2018	06	K803-31	-	-	-
2018	06	K803-32	-	-	-
2018	06	K8031	-	-	-
2018	06	K8032	-	-	-
2018	06	K8033	-	-	-
2018	06	K8034	20	-	-
2018	06	K8035	-	-	-
2018	06	K8036ｲ	510	-	-
2018	06	K8036ﾛ	133	-	-
2018	06	K804	-	-	-
2018	06	K804-2	11	-	-
2018	06	K805	27	-	-
2018	06	K805-3	-	-	-
2018	06	K807	-	-	-
2018	06	K8082	-	-	-
2018	06	K809-2	-	-	-
2018	06	K811	-	-	-
2018	06	K812	-	-	-
2018	06	K813	-	-	-
2018	06	K814	-	-	-
2018	06	K8152	-	-	-
2018	06	K816	-	-	-
2018	06	K8172	-	-	-
2018	06	K8173	-	-	-
2018	06	K821	30	-	-
2018	06	K821-2	-	-	-
2018	06	K821-3	-	-	-
2018	06	K823-5	-	-	-
2018	06	K8232	-	-	-
2018	06	K826	-	-	-
2018	06	K8271	-	-	-
2018	06	K8281	13	-	-
2018	06	K8282	23	-	-
2018	06	K830	36	-	-
2018	06	K830-21	-	-	-
2018	06	K832	-	-	-
2018	06	K833	25	-	-
2018	06	K834	-	-	-
2018	06	K834-3	-	-	-
2018	06	K8351	-	-	-
2018	06	K8352	40	-	-
2018	06	K836	55	-	-
2018	06	K836-2	-	-	-
2018	06	K837	-	-	-
2018	06	K8381	10	-	-
2018	06	K8382	-	-	-
2018	06	K840	-	-	-
2018	06	K841-21	-	-	-
2018	06	K841-22	12	-	-
2018	06	K841-5	30	-	-
2018	06	K8411	100	-	-
2018	06	K8412	10	-	-
2018	06	K843	63	-	-
2018	06	K843-3	93	-	-
2018	06	K843-4	93	-	-
2018	06	K845	-	-	-
2018	06	K848	-	-	-
2018	06	K849	-	-	-
2018	06	K851-2	-	-	-
2018	06	K851-31	-	-	-
2018	06	K8523	-	-	-
2018	06	K8531	-	-	-
2018	06	K8532	-	-	-
2018	06	K856	-	-	-
2018	06	K856-4	-	-	-
2018	06	K857	-	-	-
2018	06	K860	-	-	-
2018	06	K861	159	-	-
2018	06	K863	-	-	-
2018	06	K863-2	-	-	-
2018	06	K863-3	-	-	-
2018	06	K865-2	13	-	-
2018	06	K8651	-	-	-
2018	06	K8653	-	-	-
2018	06	K8654	25	-	-
2018	06	K866	29	-	-
2018	06	K867	317	-	-
2018	06	K867-3	-	-	-
2018	06	K867-4	-	-	-
2018	06	K871	-	-	-
2018	06	K872-2	45	-	-
2018	06	K872-3	105	-	-
2018	06	K8721	76	-	-
2018	06	K8722	10	-	-
2018	06	K873	28	-	-
2018	06	K877	312	-	-
2018	06	K877-2	91	-	-
2018	06	K878	-	-	-
2018	06	K879	110	-	-
2018	06	K879-2	-	-	-
2018	06	K883	-	-	-
2018	06	K883-21	-	-	-
2018	06	K883-22	-	-	-
2018	06	K885	-	-	-
2018	06	K8862	20	-	-
2018	06	K887-21	-	-	-
2018	06	K887-22	-	-	-
2018	06	K887-4	-	-	-
2018	06	K8871	-	-	-
2018	06	K8872	-	-	-
2018	06	K888-21	-	-	-
2018	06	K888-22	-	-	-
2018	06	K8881	160	-	-
2018	06	K8882	248	-	-
2018	06	K889	76	-	-
2018	06	K892	-	-	-
2018	06	K893	317	-	-
2018	06	K8941	-	-	-
2018	06	K8942	-	-	-
2018	06	K895	64	-	-
2018	06	K8961	78	-	-
2018	06	K8962	29	-	-
2018	06	K8963	22	-	-
2018	06	K8964	-	-	-
2018	06	K897	78	-	-
2018	06	K8981	443	-	-
2018	06	K8982	496	-	-
2018	06	K901	24	-	-
2018	06	K902	16	-	-
2018	06	K904	-	-	-
2018	06	K9061	-	-	-
2018	06	K9062	12	-	-
2018	06	K9063	-	-	-
2018	06	K907	12	-	-
2018	06	K909-2	10	-	-
2018	06	K9091ｲ	24	-	-
2018	06	K9091ﾛ	186	-	-
2018	06	K9092	11	-	-
2018	06	K911	-	-	-
2018	06	K9121	-	-	-
2018	06	K9122	21	-	-
2018	06	K9131	69	-	-
2018	06	K9132	40	-	-
2018	06	K9211ｲ	-	-	-
2018	06	K9212ｲ	-	-	-
2018	06	K9212ﾛ	13	-	-
2018	06	K9221ｲ	-	-	-
2018	06	K9222ｲ	16	-	-
2018	06	K9222ﾛ	12	-	-
2018	06	K9223	-	-	-
2018	07	K000-21	-	-	-
2018	07	K000-22	-	-	-
2018	07	K000-23	-	-	-
2018	07	K000-24	-	-	-
2018	07	K000-25	-	-	-
2018	07	K000-26	-	-	-
2018	07	K000-27	-	-	-
2018	07	K000-28	-	-	-
2018	07	K0001	229	16	7.0%
2018	07	K0002	154	-	-
2018	07	K0003ｲ	-	-	-
2018	07	K0003ﾛ	144	-	-
2018	07	K0004	495	77	15.6%
2018	07	K0005	169	-	-
2018	07	K0006	58	-	-
2018	07	K0011	263	43	16.3%
2018	07	K0012	23	-	-
2018	07	K0013	10	-	-
2018	07	K0021	13	-	-
2018	07	K0022	31	-	-
2018	07	K0023	-	-	-
2018	07	K0031	11	-	-
2018	07	K0032	10	-	-
2018	07	K0033	-	-	-
2018	07	K0041	-	-	-
2018	07	K0042	-	-	-
2018	07	K0051	86	-	-
2018	07	K0052	108	-	-
2018	07	K0053	91	-	-
2018	07	K0061	56	-	-
2018	07	K0062	96	-	-
2018	07	K0063	84	-	-
2018	07	K0064	29	-	-
2018	07	K007-2	27	-	-
2018	07	K0071	-	-	-
2018	07	K0072	169	-	-
2018	07	K0081	21	-	-
2018	07	K0093	-	-	-
2018	07	K0101	19	-	-
2018	07	K0102	46	-	-
2018	07	K0111	-	-	-
2018	07	K013-21	66	-	-
2018	07	K013-22	40	-	-
2018	07	K013-23	10	-	-
2018	07	K013-24	-	-	-
2018	07	K0131	-	-	-
2018	07	K0132	-	-	-
2018	07	K0133	17	-	-
2018	07	K0134	16	-	-
2018	07	K0151	50	-	-
2018	07	K0152	35	-	-
2018	07	K0153	15	-	-
2018	07	K016	71	-	-
2018	07	K0171	-	-	-
2018	07	K0172	11	-	-
2018	07	K019	-	-	-
2018	07	K020	-	-	-
2018	07	K021-21	-	-	-
2018	07	K0221	17	-	-
2018	07	K0222	-	-	-
2018	07	K023	-	-	-
2018	07	K024	-	-	-
2018	07	K025	-	-	-
2018	07	K0271	-	-	-
2018	07	K0272	-	-	-
2018	07	K028	65	-	-
2018	07	K029	12	-	-
2018	07	K0301	192	-	-
2018	07	K0302	46	-	-
2018	07	K0311	40	-	-
2018	07	K0312	-	-	-
2018	07	K0332	-	-	-
2018	07	K034	-	-	-
2018	07	K035	19	-	-
2018	07	K035-2	-	-	-
2018	07	K037	68	-	-
2018	07	K037-2	111	-	-
2018	07	K038	-	-	-
2018	07	K0391	14	-	-
2018	07	K0392	-	-	-
2018	07	K040-2	-	-	-
2018	07	K040-3	-	-	-
2018	07	K0401	34	-	-
2018	07	K0402	-	-	-
2018	07	K042	-	-	-
2018	07	K0431	-	-	-
2018	07	K0432	-	-	-
2018	07	K0433	-	-	-
2018	07	K0441	43	-	-
2018	07	K0442	84	-	-
2018	07	K0443	27	-	-
2018	07	K0451	44	-	-
2018	07	K0452	73	-	-
2018	07	K0453	81	-	-
2018	07	K046-21	34	-	-
2018	07	K046-22	-	-	-
2018	07	K046-3	90	-	-
2018	07	K0461	2024	46	2.3%
2018	07	K0462	969	-	-
2018	07	K0463	521	-	-
2018	07	K047	-	-	-
2018	07	K047-2	-	-	-
2018	07	K047-3	-	-	-
2018	07	K0481	-	-	-
2018	07	K0482	164	-	-
2018	07	K0483	785	-	-
2018	07	K0484	340	-	-
2018	07	K0491	12	-	-
2018	07	K0492	-	-	-
2018	07	K0493	18	-	-
2018	07	K0501	-	-	-
2018	07	K0502	-	-	-
2018	07	K0503	14	-	-
2018	07	K0521	16	-	-
2018	07	K0522	-	-	-
2018	07	K0523	27	-	-
2018	07	K0531	-	-	-
2018	07	K0532	-	-	-
2018	07	K0541	-	-	-
2018	07	K0542	100	-	-
2018	07	K0543	12	-	-
2018	07	K055-2	-	-	-
2018	07	K055-3	-	-	-
2018	07	K0561	15	-	-
2018	07	K0562	39	-	-
2018	07	K0563	12	-	-
2018	07	K0571	-	-	-
2018	07	K0572	14	-	-
2018	07	K0573	-	-	-
2018	07	K0582	-	-	-
2018	07	K0583	-	-	-
2018	07	K0584	-	-	-
2018	07	K059-2	-	-	-
2018	07	K0591	40	-	-
2018	07	K0592	-	-	-
2018	07	K0593ﾛ	12	-	-
2018	07	K060-21	-	-	-
2018	07	K060-31	65	-	-
2018	07	K060-32	14	-	-
2018	07	K060-33	-	-	-
2018	07	K0601	-	-	-
2018	07	K0611	121	-	-
2018	07	K0612	23	-	-
2018	07	K0613	-	-	-
2018	07	K0622	-	-	-
2018	07	K0631	11	-	-
2018	07	K0632	19	-	-
2018	07	K0633	34	-	-
2018	07	K064	-	-	-
2018	07	K065-21	17	-	-
2018	07	K065-22	-	-	-
2018	07	K065-23	-	-	-
2018	07	K0651	11	-	-
2018	07	K0652	52	-	-
2018	07	K0653	-	-	-
2018	07	K066-21	104	-	-
2018	07	K066-22	21	-	-
2018	07	K066-31	-	-	-
2018	07	K066-32	-	-	-
2018	07	K066-33	-	-	-
2018	07	K066-41	-	-	-
2018	07	K066-42	-	-	-
2018	07	K066-5	-	-	-
2018	07	K0661	10	-	-
2018	07	K0662	12	-	-
2018	07	K0663	-	-	-
2018	07	K067-21	24	-	-
2018	07	K067-22	11	-	-
2018	07	K0671	-	-	-
2018	07	K0672	-	-	-
2018	07	K068-2	178	-	-
2018	07	K069	-	-	-
2018	07	K069-2	-	-	-
2018	07	K069-3	158	-	-
2018	07	K0701	27	-	-
2018	07	K0702	-	-	-
2018	07	K0721	-	-	-
2018	07	K073-21	14	-	-
2018	07	K073-22	-	-	-
2018	07	K0731	289	-	-
2018	07	K0732	465	-	-
2018	07	K0733	37	-	-
2018	07	K074-21	-	-	-
2018	07	K074-22	-	-	-
2018	07	K074-23	-	-	-
2018	07	K0742	-	-	-
2018	07	K0743	28	-	-
2018	07	K0751	18	-	-
2018	07	K076-21	30	-	-
2018	07	K076-22	-	-	-
2018	07	K0761	38	-	-
2018	07	K0762	17	-	-
2018	07	K0763	11	-	-
2018	07	K0771	11	-	-
2018	07	K0782	41	-	-
2018	07	K0783	35	-	-
2018	07	K079-21	328	-	-
2018	07	K079-22	-	-	-
2018	07	K079-23	-	-	-
2018	07	K079-24	-	-	-
2018	07	K0791	-	-	-
2018	07	K0792	-	-	-
2018	07	K0793	22	-	-
2018	07	K080-31	15	-	-
2018	07	K080-32	-	-	-
2018	07	K080-41	397	-	-
2018	07	K080-42	14	-	-
2018	07	K080-51	17	-	-
2018	07	K080-52	61	-	-
2018	07	K080-6	10	-	-
2018	07	K0801	-	-	-
2018	07	K0802	50	-	-
2018	07	K0803	27	-	-
2018	07	K0811	849	16	1.9%
2018	07	K0812	-	-	-
2018	07	K082-21	20	-	-
2018	07	K082-22	-	-	-
2018	07	K082-31	73	-	-
2018	07	K082-32	-	-	-
2018	07	K0821	2555	-	-
2018	07	K0822	-	-	-
2018	07	K0823	-	-	-
2018	07	K083	48	-	-
2018	07	K0841	88	14	15.9%
2018	07	K0842	64	-	-
2018	07	K0843	-	-	-
2018	07	K0851	-	-	-
2018	07	K0852	-	-	-
2018	07	K0853	-	-	-
2018	07	K0861	-	-	-
2018	07	K0862	-	-	-
2018	07	K0871	20	-	-
2018	07	K0872	-	-	-
2018	07	K0881	-	-	-
2018	07	K0882	17	-	-
2018	07	K089	11	-	-
2018	07	K0911	12	-	-
2018	07	K0912	29	-	-
2018	07	K093	103	-	-
2018	07	K093-2	23	-	-
2018	07	K097	-	-	-
2018	07	K098	-	-	-
2018	07	K099	-	-	-
2018	07	K099-21	-	-	-
2018	07	K099-22	-	-	-
2018	07	K099-23	-	-	-
2018	07	K1001	-	-	-
2018	07	K1002	15	-	-
2018	07	K1011	-	-	-
2018	07	K1012	-	-	-
2018	07	K1031	-	-	-
2018	07	K1032	-	-	-
2018	07	K106	-	-	-
2018	07	K108	-	-	-
2018	07	K110	-	-	-
2018	07	K110-2	32	-	-
2018	07	K113	-	-	-
2018	07	K117	-	-	-
2018	07	K117-2	-	-	-
2018	07	K121	-	-	-
2018	07	K124-2	-	-	-
2018	07	K125	12	-	-
2018	07	K1262	22	-	-
2018	07	K128	55	-	-
2018	07	K131-2	80	-	-
2018	07	K133	23	-	-
2018	07	K134-21	-	-	-
2018	07	K134-22	95	-	-
2018	07	K1341	-	-	-
2018	07	K1342	293	-	-
2018	07	K1343	-	-	-
2018	07	K1344	13	-	-
2018	07	K135	-	-	-
2018	07	K1381	-	-	-
2018	07	K141-2	18	-	-
2018	07	K142-21	26	-	-
2018	07	K142-22ｲ	-	-	-
2018	07	K142-4	36	-	-
2018	07	K142-6	-	-	-
2018	07	K1421	73	-	-
2018	07	K1422	195	-	-
2018	07	K1423	270	-	-
2018	07	K1424	-	-	-
2018	07	K1425	549	-	-
2018	07	K1426	355	-	-
2018	07	K144	-	-	-
2018	07	K145	53	18	34.0%
2018	07	K147	-	-	-
2018	07	K148	-	-	-
2018	07	K1492	19	-	-
2018	07	K150	-	-	-
2018	07	K151-2	13	-	-
2018	07	K154-2	-	-	-
2018	07	K154-3	-	-	-
2018	07	K158	-	-	-
2018	07	K159	16	-	-
2018	07	K160	-	-	-
2018	07	K160-2	35	-	-
2018	07	K161	-	-	-
2018	07	K162	-	-	-
2018	07	K164-2	706	10	1.4%
2018	07	K164-4	-	-	-
2018	07	K164-5	52	14	26.9%
2018	07	K1641	12	-	-
2018	07	K1642	61	17	27.9%
2018	07	K1643	99	16	16.2%
2018	07	K166	-	-	-
2018	07	K167	-	-	-
2018	07	K168	-	-	-
2018	07	K1691	-	-	-
2018	07	K1692	242	-	-
2018	07	K171	-	-	-
2018	07	K171-21	35	-	-
2018	07	K171-22	-	-	-
2018	07	K172	-	-	-
2018	07	K174-2	-	-	-
2018	07	K1741	16	-	-
2018	07	K1742	70	-	-
2018	07	K1751	-	-	-
2018	07	K1752	-	-	-
2018	07	K1761	-	-	-
2018	07	K1771	192	14	7.3%
2018	07	K1772	21	-	-
2018	07	K178-2	17	-	-
2018	07	K178-31	-	-	-
2018	07	K178-32	-	-	-
2018	07	K178-4	166	26	15.7%
2018	07	K178-5	-	-	-
2018	07	K1781	178	14	7.9%
2018	07	K1782	12	-	-
2018	07	K1783	29	-	-
2018	07	K179	-	-	-
2018	07	K1801	13	-	-
2018	07	K1802	-	-	-
2018	07	K1803	-	-	-
2018	07	K181-2	14	-	-
2018	07	K1812	-	-	-
2018	07	K182-31	-	-	-
2018	07	K1821	22	-	-
2018	07	K1822	12	-	-
2018	07	K183	-	-	-
2018	07	K183-2	-	-	-
2018	07	K184	-	-	-
2018	07	K185	-	-	-
2018	07	K186	-	-	-
2018	07	K1881	-	-	-
2018	07	K1882	39	-	-
2018	07	K189	10	-	-
2018	07	K190-2	-	-	-
2018	07	K190-3	-	-	-
2018	07	K190-61	-	-	-
2018	07	K1911	43	-	-
2018	07	K1912	-	-	-
2018	07	K193-23	-	-	-
2018	07	K193-33	-	-	-
2018	07	K1931	-	-	-
2018	07	K1932	-	-	-
2018	07	K196-2	-	-	-
2018	07	K197	98	-	-
2018	07	K198	-	-	-
2018	07	K200	-	-	-
2018	07	K200-2	-	-	-
2018	07	K203	-	-	-
2018	07	K204	23	-	-
2018	07	K206	-	-	-
2018	07	K207	-	-	-
2018	07	K212	-	-	-
2018	07	K213	-	-	-
2018	07	K214	-	-	-
2018	07	K215-2	-	-	-
2018	07	K216	-	-	-
2018	07	K2171	12	-	-
2018	07	K2172	60	-	-
2018	07	K218	-	-	-
2018	07	K2191	113	-	-
2018	07	K2192	-	-	-
2018	07	K2193	60	-	-
2018	07	K220	-	-	-
2018	07	K2211	-	-	-
2018	07	K223-2	-	-	-
2018	07	K2231	-	-	-
2018	07	K2232	-	-	-
2018	07	K2233	-	-	-
2018	07	K224	53	-	-
2018	07	K225-2	-	-	-
2018	07	K225-3	-	-	-
2018	07	K226	-	-	-
2018	07	K227	11	-	-
2018	07	K228	-	-	-
2018	07	K229	-	-	-
2018	07	K2301	-	-	-
2018	07	K234	15	-	-
2018	07	K235	16	-	-
2018	07	K236	-	-	-
2018	07	K239	-	-	-
2018	07	K241	-	-	-
2018	07	K2421	10	-	-
2018	07	K2422	78	-	-
2018	07	K2423	35	-	-
2018	07	K2424	-	-	-
2018	07	K2425	-	-	-
2018	07	K243	-	-	-
2018	07	K244	-	-	-
2018	07	K245	-	-	-
2018	07	K246	-	-	-
2018	07	K249	-	-	-
2018	07	K250	-	-	-
2018	07	K252	-	-	-
2018	07	K2542	-	-	-
2018	07	K259	-	-	-
2018	07	K2681	-	-	-
2018	07	K2682	11	-	-
2018	07	K2683	142	-	-
2018	07	K2684	25	-	-
2018	07	K2686	-	-	-
2018	07	K269	-	-	-
2018	07	K270	-	-	-
2018	07	K271	-	-	-
2018	07	K272	-	-	-
2018	07	K274	-	-	-
2018	07	K275	28	-	-
2018	07	K2761	29	-	-
2018	07	K2762	47	-	-
2018	07	K277	-	-	-
2018	07	K278	-	-	-
2018	07	K279	42	-	-
2018	07	K280-2	-	-	-
2018	07	K2801	630	-	-
2018	07	K2802	37	-	-
2018	07	K281	100	-	-
2018	07	K281-2	-	-	-
2018	07	K282-2	-	-	-
2018	07	K2821ｲ	37	-	-
2018	07	K2821ﾛ	5523	-	-
2018	07	K2822	20	-	-
2018	07	K2823	-	-	-
2018	07	K284	13	-	-
2018	07	K2861	-	-	-
2018	07	K2862	-	-	-
2018	07	K287	57	-	-
2018	07	K288	26	-	-
2018	07	K290-2	-	-	-
2018	07	K291	-	-	-
2018	07	K292	-	-	-
2018	07	K293	-	-	-
2018	07	K2961	-	-	-
2018	07	K2962	-	-	-
2018	07	K297	-	-	-
2018	07	K2991	-	-	-
2018	07	K300	77	-	-
2018	07	K301	-	-	-
2018	07	K303	-	-	-
2018	07	K304	-	-	-
2018	07	K305	-	-	-
2018	07	K309	81	-	-
2018	07	K313	-	-	-
2018	07	K3142	-	-	-
2018	07	K317	-	-	-
2018	07	K318	36	-	-
2018	07	K319	-	-	-
2018	07	K3191	78	-	-
2018	07	K3192	78	-	-
2018	07	K320	-	-	-
2018	07	K327	-	-	-
2018	07	K328	19	-	-
2018	07	K331	69	-	-
2018	07	K331-2	-	-	-
2018	07	K331-3	-	-	-
2018	07	K333	64	-	-
2018	07	K333-3	21	-	-
2018	07	K334	-	-	-
2018	07	K334-2	-	-	-
2018	07	K335-3	-	-	-
2018	07	K336	-	-	-
2018	07	K337	-	-	-
2018	07	K3381	-	-	-
2018	07	K339	-	-	-
2018	07	K340	-	-	-
2018	07	K340-3	19	-	-
2018	07	K340-4	77	-	-
2018	07	K340-5	233	-	-
2018	07	K340-6	153	-	-
2018	07	K340-7	-	-	-
2018	07	K341	-	-	-
2018	07	K342	39	-	-
2018	07	K3431	-	-	-
2018	07	K3432	-	-	-
2018	07	K344	16	-	-
2018	07	K347	36	-	-
2018	07	K347-2	-	-	-
2018	07	K347-3	22	-	-
2018	07	K347-5	26	-	-
2018	07	K347-6	-	-	-
2018	07	K361	-	-	-
2018	07	K365	-	-	-
2018	07	K367	-	-	-
2018	07	K368	208	-	-
2018	07	K3692	-	-	-
2018	07	K370	30	-	-
2018	07	K3712	-	-	-
2018	07	K3721	19	-	-
2018	07	K3731	11	-	-
2018	07	K374	20	-	-
2018	07	K375-2	-	-	-
2018	07	K3771	-	-	-
2018	07	K3772	371	-	-
2018	07	K3791	-	-	-
2018	07	K380	-	-	-
2018	07	K382-2	-	-	-
2018	07	K384	-	-	-
2018	07	K384-2	13	-	-
2018	07	K386	221	73	33.0%
2018	07	K387	-	-	-
2018	07	K388	21	-	-
2018	07	K3892	74	-	-
2018	07	K3901	-	-	-
2018	07	K3911	-	-	-
2018	07	K392-2	-	-	-
2018	07	K3931	-	-	-
2018	07	K3932	49	-	-
2018	07	K3941	-	-	-
2018	07	K3942	13	-	-
2018	07	K395	-	-	-
2018	07	K396	14	-	-
2018	07	K4001	-	-	-
2018	07	K4002	-	-	-
2018	07	K401	14	-	-
2018	07	K403-21	-	-	-
2018	07	K403-23	28	-	-
2018	07	K403-24	-	-	-
2018	07	K4042	-	-	-
2018	07	K4061	-	-	-
2018	07	K4062	-	-	-
2018	07	K407-2	-	-	-
2018	07	K4071	-	-	-
2018	07	K4072	-	-	-
2018	07	K4073ｲ	16	-	-
2018	07	K4073ﾛ	-	-	-
2018	07	K408	-	-	-
2018	07	K409	-	-	-
2018	07	K410	-	-	-
2018	07	K411	-	-	-
2018	07	K412	-	-	-
2018	07	K4132	15	-	-
2018	07	K414-2	-	-	-
2018	07	K4151	21	-	-
2018	07	K4152	-	-	-
2018	07	K419	-	-	-
2018	07	K4211	-	-	-
2018	07	K4212	-	-	-
2018	07	K424	-	-	-
2018	07	K425	-	-	-
2018	07	K426-22	-	-	-
2018	07	K426-23	-	-	-
2018	07	K4261	-	-	-
2018	07	K4262	11	-	-
2018	07	K4263	-	-	-
2018	07	K427	42	-	-
2018	07	K428	-	-	-
2018	07	K429-21	-	-	-
2018	07	K429-22	-	-	-
2018	07	K4291	-	-	-
2018	07	K430	14	-	-
2018	07	K433	-	-	-
2018	07	K434	-	-	-
2018	07	K4361	-	-	-
2018	07	K4391	-	-	-
2018	07	K4422	-	-	-
2018	07	K4431	-	-	-
2018	07	K4442	-	-	-
2018	07	K449	-	-	-
2018	07	K4501	-	-	-
2018	07	K4502	10	-	-
2018	07	K4503	-	-	-
2018	07	K451	-	-	-
2018	07	K453	19	-	-
2018	07	K454	26	-	-
2018	07	K455	-	-	-
2018	07	K4571	66	-	-
2018	07	K4572	22	-	-
2018	07	K4581	-	-	-
2018	07	K4582	-	-	-
2018	07	K459	-	-	-
2018	07	K461-21	19	-	-
2018	07	K4611	151	-	-
2018	07	K4612	25	-	-
2018	07	K462	32	-	-
2018	07	K463-21	-	-	-
2018	07	K4631	92	-	-
2018	07	K4632	108	-	-
2018	07	K4641	38	-	-
2018	07	K4642	-	-	-
2018	07	K465	-	-	-
2018	07	K467	21	-	-
2018	07	K468	-	-	-
2018	07	K4691	51	-	-
2018	07	K4692	-	-	-
2018	07	K470	-	-	-
2018	07	K472	-	-	-
2018	07	K474-2	-	-	-
2018	07	K474-31	-	-	-
2018	07	K4741	25	-	-
2018	07	K4742	29	-	-
2018	07	K475	-	-	-
2018	07	K476-2	-	-	-
2018	07	K476-31	-	-	-
2018	07	K476-32	-	-	-
2018	07	K476-4	15	-	-
2018	07	K4761	13	-	-
2018	07	K4762	352	-	-
2018	07	K4763	247	-	-
2018	07	K4764	157	-	-
2018	07	K4765	391	-	-
2018	07	K4766	14	-	-
2018	07	K4768	-	-	-
2018	07	K4769	-	-	-
2018	07	K4822	-	-	-
2018	07	K483	-	-	-
2018	07	K4841	-	-	-
2018	07	K4842	-	-	-
2018	07	K486	-	-	-
2018	07	K4871	-	-	-
2018	07	K4872	-	-	-
2018	07	K4873	-	-	-
2018	07	K488	-	-	-
2018	07	K488-3	-	-	-
2018	07	K488-4	73	-	-
2018	07	K494	-	-	-
2018	07	K496-2	-	-	-
2018	07	K496-32	-	-	-
2018	07	K496-4	26	-	-
2018	07	K4961	-	-	-
2018	07	K4962	-	-	-
2018	07	K4981	-	-	-
2018	07	K499	-	-	-
2018	07	K501-2	-	-	-
2018	07	K502	16	-	-
2018	07	K502-21	-	-	-
2018	07	K502-3	-	-	-
2018	07	K502-4	-	-	-
2018	07	K502-5	-	-	-
2018	07	K503	-	-	-
2018	07	K504-2	-	-	-
2018	07	K5041	-	-	-
2018	07	K5042	-	-	-
2018	07	K507	-	-	-
2018	07	K508	-	-	-
2018	07	K508-22	-	-	-
2018	07	K509-2	-	-	-
2018	07	K509-4	-	-	-
2018	07	K5091	-	-	-
2018	07	K510	-	-	-
2018	07	K510-3	-	-	-
2018	07	K5112	-	-	-
2018	07	K5113	-	-	-
2018	07	K5114	-	-	-
2018	07	K5115	-	-	-
2018	07	K513-2	29	-	-
2018	07	K513-3	-	-	-
2018	07	K513-4	21	-	-
2018	07	K5131	181	-	-
2018	07	K5132	65	-	-
2018	07	K514-21	186	-	-
2018	07	K514-22	33	-	-
2018	07	K514-23	251	-	-
2018	07	K5141	10	-	-
2018	07	K5142	14	-	-
2018	07	K5143	124	-	-
2018	07	K5144	-	-	-
2018	07	K5145	-	-	-
2018	07	K5146	10	-	-
2018	07	K5149	-	-	-
2018	07	K517	-	-	-
2018	07	K5201	-	-	-
2018	07	K5203	-	-	-
2018	07	K522-2	56	-	-
2018	07	K5221	-	-	-
2018	07	K5222	-	-	-
2018	07	K5223	99	-	-
2018	07	K523-2	-	-	-
2018	07	K525-3	-	-	-
2018	07	K5252	-	-	-
2018	07	K526-21	12	-	-
2018	07	K526-22	149	-	-
2018	07	K526-4	-	-	-
2018	07	K5261	-	-	-
2018	07	K5272	-	-	-
2018	07	K528	-	-	-
2018	07	K529-21	34	-	-
2018	07	K529-22	-	-	-
2018	07	K529-3	-	-	-
2018	07	K5291	27	-	-
2018	07	K5292	-	-	-
2018	07	K530-2	-	-	-
2018	07	K530-3	13	-	-
2018	07	K5312	-	-	-
2018	07	K5322	-	-	-
2018	07	K533	95	-	-
2018	07	K533-2	143	20	14.0%
2018	07	K534-3	-	-	-
2018	07	K5341	-	-	-
2018	07	K5342	-	-	-
2018	07	K5351	-	-	-
2018	07	K537-2	-	-	-
2018	07	K5371	-	-	-
2018	07	K538-2	-	-	-
2018	07	K539	10	-	-
2018	07	K539-2	-	-	-
2018	07	K540	-	-	-
2018	07	K541	-	-	-
2018	07	K542	-	-	-
2018	07	K543	-	-	-
2018	07	K5441	-	-	-
2018	07	K5442	-	-	-
2018	07	K545	10	10	100.0%
2018	07	K5461	27	-	-
2018	07	K5462	66	-	-
2018	07	K5463	288	-	-
2018	07	K547	35	-	-
2018	07	K5481	100	-	-
2018	07	K5482	-	-	-
2018	07	K5491	385	34	8.8%
2018	07	K5492	508	26	5.1%
2018	07	K5493	1743	14	0.8%
2018	07	K550-2	-	-	-
2018	07	K552-21	-	-	-
2018	07	K552-22	67	-	-
2018	07	K5521	-	-	-
2018	07	K5522	56	-	-
2018	07	K553-21	-	-	-
2018	07	K553-22	-	-	-
2018	07	K553-23	-	-	-
2018	07	K5532	-	-	-
2018	07	K5533	-	-	-
2018	07	K554-21	-	-	-
2018	07	K554-22	-	-	-
2018	07	K5541	23	-	-
2018	07	K5542	47	-	-
2018	07	K555-21	-	-	-
2018	07	K555-22	43	-	-
2018	07	K555-31	-	-	-
2018	07	K5551	125	-	-
2018	07	K5552	49	-	-
2018	07	K5553	15	-	-
2018	07	K556-2	28	-	-
2018	07	K557-2	-	-	-
2018	07	K557-3	-	-	-
2018	07	K557-4	-	-	-
2018	07	K559-2	-	-	-
2018	07	K560-21	13	-	-
2018	07	K560-22ｲ	-	-	-
2018	07	K560-22ﾆ	12	-	-
2018	07	K5601ｲ	26	-	-
2018	07	K5601ﾆ	34	-	-
2018	07	K5601ﾊ	-	-	-
2018	07	K5601ﾛ	22	-	-
2018	07	K5602	15	-	-
2018	07	K5603ｲ	23	-	-
2018	07	K5603ﾆ	25	-	-
2018	07	K5603ﾛ	-	-	-
2018	07	K5604	-	-	-
2018	07	K5605	-	-	-
2018	07	K5606	82	-	-
2018	07	K5607	20	-	-
2018	07	K5612	-	-	-
2018	07	K5612ｲ	64	-	-
2018	07	K5612ﾊ	25	-	-
2018	07	K5612ﾛ	138	-	-
2018	07	K5621	-	-	-
2018	07	K5622	-	-	-
2018	07	K563	-	-	-
2018	07	K564	-	-	-
2018	07	K566	-	-	-
2018	07	K567-2	-	-	-
2018	07	K5671	-	-	-
2018	07	K570-2	-	-	-
2018	07	K570-3	-	-	-
2018	07	K5731	-	-	-
2018	07	K574-2	-	-	-
2018	07	K5741	11	-	-
2018	07	K575	-	-	-
2018	07	K5761	17	-	-
2018	07	K5762	-	-	-
2018	07	K5763	-	-	-
2018	07	K5764	-	-	-
2018	07	K5771	-	-	-
2018	07	K5772	-	-	-
2018	07	K579-21	-	-	-
2018	07	K5801	-	-	-
2018	07	K5802	-	-	-
2018	07	K5812	-	-	-
2018	07	K5832	-	-	-
2018	07	K5833	-	-	-
2018	07	K5834	-	-	-
2018	07	K585	-	-	-
2018	07	K5861	-	-	-
2018	07	K5862	-	-	-
2018	07	K589	-	-	-
2018	07	K5943	34	-	-
2018	07	K595-2	-	-	-
2018	07	K5951	833	-	-
2018	07	K5952	228	-	-
2018	07	K596	129	10	7.8%
2018	07	K597-2	249	-	-
2018	07	K597-3	59	-	-
2018	07	K5971	-	-	-
2018	07	K5972	554	-	-
2018	07	K5973	28	-	-
2018	07	K598	-	-	-
2018	07	K598-2	-	-	-
2018	07	K599-2	34	-	-
2018	07	K599-3	25	-	-
2018	07	K599-4	16	-	-
2018	07	K5991	46	-	-
2018	07	K5992	11	-	-
2018	07	K6001	34	-	-
2018	07	K6002	-	-	-
2018	07	K6011	-	-	-
2018	07	K6021	65	46	70.8%
2018	07	K6031	-	-	-
2018	07	K604-24	-	-	-
2018	07	K606	-	-	-
2018	07	K607-2	-	-	-
2018	07	K607-3	56	-	-
2018	07	K6071	-	-	-
2018	07	K6072	30	-	-
2018	07	K608-3	26	-	-
2018	07	K6082	20	-	-
2018	07	K609-2	85	-	-
2018	07	K6092	52	-	-
2018	07	K6093	-	-	-
2018	07	K610-3	677	19	2.8%
2018	07	K610-4	-	-	-
2018	07	K610-5	-	-	-
2018	07	K6101	44	-	-
2018	07	K6103	-	-	-
2018	07	K6104	-	-	-
2018	07	K6105	19	-	-
2018	07	K6111	-	-	-
2018	07	K6112	196	-	-
2018	07	K6113	754	64	8.5%
2018	07	K6121	-	-	-
2018	07	K613	-	-	-
2018	07	K6141	-	-	-
2018	07	K6143	-	-	-
2018	07	K6144	-	-	-
2018	07	K6145	-	-	-
2018	07	K6146	-	-	-
2018	07	K6147	137	-	-
2018	07	K615-2	-	-	-
2018	07	K6151	91	14	15.4%
2018	07	K6152	492	-	-
2018	07	K6153	213	-	-
2018	07	K616	751	10	1.3%
2018	07	K616-4	903	21	2.3%
2018	07	K616-5	-	-	-
2018	07	K617-2	-	-	-
2018	07	K617-4	343	-	-
2018	07	K6171	62	-	-
2018	07	K6172	-	-	-
2018	07	K6173	16	-	-
2018	07	K6181	49	14	28.6%
2018	07	K6182	344	98	28.5%
2018	07	K620	58	-	-
2018	07	K620-2	14	-	-
2018	07	K621	-	-	-
2018	07	K6231	-	-	-
2018	07	K6233	-	-	-
2018	07	K6251	-	-	-
2018	07	K6252	-	-	-
2018	07	K626-2	-	-	-
2018	07	K6261	142	-	-
2018	07	K6262	74	-	-
2018	07	K627-2	-	-	-
2018	07	K6271	-	-	-
2018	07	K6272	-	-	-
2018	07	K6273	-	-	-
2018	07	K6274	14	-	-
2018	07	K6276	-	-	-
2018	07	K6277	10	-	-
2018	07	K6278	-	-	-
2018	07	K628	-	-	-
2018	07	K630	-	-	-
2018	07	K6312	-	-	-
2018	07	K6321	-	-	-
2018	07	K6322	-	-	-
2018	07	K633-21	30	-	-
2018	07	K633-22	12	-	-
2018	07	K633-23	-	-	-
2018	07	K633-24	12	-	-
2018	07	K633-25	11	-	-
2018	07	K6331	93	-	-
2018	07	K6332	-	-	-
2018	07	K6333	75	-	-
2018	07	K6334	-	-	-
2018	07	K6335	1502	-	-
2018	07	K6336	46	-	-
2018	07	K6337	-	-	-
2018	07	K6338	25	-	-
2018	07	K6339	-	-	-
2018	07	K634	769	-	-
2018	07	K635	329	72	21.9%
2018	07	K635-2	-	-	-
2018	07	K635-3	26	-	-
2018	07	K636	61	-	-
2018	07	K636-3	56	-	-
2018	07	K636-4	15	-	-
2018	07	K637-2	47	-	-
2018	07	K6371	-	-	-
2018	07	K6372	-	-	-
2018	07	K6374	12	-	-
2018	07	K638	-	-	-
2018	07	K639	100	13	13.0%
2018	07	K639-3	30	-	-
2018	07	K6401	-	-	-
2018	07	K6402	-	-	-
2018	07	K641	-	-	-
2018	07	K642-2	11	-	-
2018	07	K6421	18	-	-
2018	07	K6422	-	-	-
2018	07	K643	24	-	-
2018	07	K645	13	-	-
2018	07	K647	25	-	-
2018	07	K647-2	22	-	-
2018	07	K649-2	-	-	-
2018	07	K651	80	22	27.5%
2018	07	K652	-	-	-
2018	07	K653-3	49	-	-
2018	07	K653-5	26	-	-
2018	07	K6531	30	-	-
2018	07	K6532	1151	-	-
2018	07	K6533	-	-	-
2018	07	K6534	269	-	-
2018	07	K654	822	56	6.8%
2018	07	K654-2	10	-	-
2018	07	K654-31	16	-	-
2018	07	K654-32	-	-	-
2018	07	K655-21	-	-	-
2018	07	K655-22	275	-	-
2018	07	K655-42	20	-	-
2018	07	K655-52	26	-	-
2018	07	K6551	19	-	-
2018	07	K6552	247	-	-
2018	07	K656-2	-	-	-
2018	07	K657-22	45	-	-
2018	07	K6571	-	-	-
2018	07	K6572	179	10	5.6%
2018	07	K662	36	-	-
2018	07	K662-2	19	-	-
2018	07	K663	-	-	-
2018	07	K664	639	76	11.9%
2018	07	K664-2	40	-	-
2018	07	K665-2	-	-	-
2018	07	K6652	-	-	-
2018	07	K666	-	-	-
2018	07	K667-2	-	-	-
2018	07	K668-2	-	-	-
2018	07	K671-21	25	-	-
2018	07	K6711	31	-	-
2018	07	K6712	-	-	-
2018	07	K672	149	-	-
2018	07	K672-2	1459	-	-
2018	07	K673	-	-	-
2018	07	K674	-	-	-
2018	07	K674-2	-	-	-
2018	07	K6751	23	-	-
2018	07	K6752	-	-	-
2018	07	K6753	-	-	-
2018	07	K6754	-	-	-
2018	07	K677-21	-	-	-
2018	07	K677-22	-	-	-
2018	07	K6771	-	-	-
2018	07	K6772	13	-	-
2018	07	K680	17	-	-
2018	07	K681	115	12	10.4%
2018	07	K682-2	152	39	25.7%
2018	07	K682-3	468	21	4.5%
2018	07	K682-4	-	-	-
2018	07	K6821	-	-	-
2018	07	K6822	-	-	-
2018	07	K684	-	-	-
2018	07	K6851	98	-	-
2018	07	K6852	137	-	-
2018	07	K686	72	-	-
2018	07	K6871	775	17	2.2%
2018	07	K6872	236	-	-
2018	07	K688	1057	69	6.5%
2018	07	K689	17	-	-
2018	07	K690	-	-	-
2018	07	K691-2	58	-	-
2018	07	K692	-	-	-
2018	07	K692-2	-	-	-
2018	07	K695-21	46	-	-
2018	07	K695-22	-	-	-
2018	07	K695-23	-	-	-
2018	07	K695-24	-	-	-
2018	07	K695-25	-	-	-
2018	07	K6951	89	-	-
2018	07	K6952	18	-	-
2018	07	K6953	13	-	-
2018	07	K6954	20	-	-
2018	07	K6955	43	-	-
2018	07	K6956	-	-	-
2018	07	K6957	-	-	-
2018	07	K697-31ﾛ	67	-	-
2018	07	K697-32ﾛ	34	-	-
2018	07	K697-4	-	-	-
2018	07	K697-5	-	-	-
2018	07	K697-7	-	-	-
2018	07	K6981	-	-	-
2018	07	K6982	-	-	-
2018	07	K699-2	-	-	-
2018	07	K6992	-	-	-
2018	07	K700	-	-	-
2018	07	K700-3	-	-	-
2018	07	K702-21	12	-	-
2018	07	K702-22	-	-	-
2018	07	K7021ｲ	-	-	-
2018	07	K7022	22	-	-
2018	07	K7023	-	-	-
2018	07	K7024	-	-	-
2018	07	K7031	14	-	-
2018	07	K7032	108	-	-
2018	07	K7033	-	-	-
2018	07	K7034	11	-	-
2018	07	K704	-	-	-
2018	07	K706	-	-	-
2018	07	K708-3	204	-	-
2018	07	K709-5	-	-	-
2018	07	K711	-	-	-
2018	07	K711-2	10	-	-
2018	07	K714	153	-	-
2018	07	K714-2	58	-	-
2018	07	K715-2	-	-	-
2018	07	K7151	44	-	-
2018	07	K716-21	27	-	-
2018	07	K716-22	-	-	-
2018	07	K7161	199	14	7.0%
2018	07	K7162	33	-	-
2018	07	K717	-	-	-
2018	07	K718-21	366	-	-
2018	07	K718-22	201	-	-
2018	07	K7181	70	-	-
2018	07	K7182	64	-	-
2018	07	K719-21	68	-	-
2018	07	K719-22	-	-	-
2018	07	K719-3	563	-	-
2018	07	K7191	154	14	9.1%
2018	07	K7192	28	-	-
2018	07	K7193	501	19	3.8%
2018	07	K720	-	-	-
2018	07	K721-3	-	-	-
2018	07	K721-4	294	-	-
2018	07	K7211	5983	-	-
2018	07	K7212	539	-	-
2018	07	K722	693	-	-
2018	07	K724	30	-	-
2018	07	K725	10	-	-
2018	07	K725-2	-	-	-
2018	07	K726	124	14	11.3%
2018	07	K726-2	41	-	-
2018	07	K7292	-	-	-
2018	07	K7301	-	-	-
2018	07	K7302	-	-	-
2018	07	K7311	-	-	-
2018	07	K7312	-	-	-
2018	07	K7321	24	-	-
2018	07	K7322	130	-	-
2018	07	K734	-	-	-
2018	07	K735	-	-	-
2018	07	K735-2	22	-	-
2018	07	K735-3	-	-	-
2018	07	K735-4	174	21	12.1%
2018	07	K7361	-	-	-
2018	07	K7362	-	-	-
2018	07	K737	-	-	-
2018	07	K7381	-	-	-
2018	07	K739-2	-	-	-
2018	07	K739-3	-	-	-
2018	07	K7391	33	-	-
2018	07	K7392	-	-	-
2018	07	K740-21	58	-	-
2018	07	K740-22	197	-	-
2018	07	K740-23	61	-	-
2018	07	K7401	93	-	-
2018	07	K7402	113	-	-
2018	07	K7403	-	-	-
2018	07	K7404	43	-	-
2018	07	K742-2	18	-	-
2018	07	K7421ｲ	27	-	-
2018	07	K7421ﾛ	-	-	-
2018	07	K7422	-	-	-
2018	07	K7423	-	-	-
2018	07	K743-2	-	-	-
2018	07	K743-4	-	-	-
2018	07	K7432	80	-	-
2018	07	K7433	16	-	-
2018	07	K7434	185	-	-
2018	07	K7435	38	-	-
2018	07	K7436	-	-	-
2018	07	K744	-	-	-
2018	07	K745	42	-	-
2018	07	K7461	78	-	-
2018	07	K7462	51	-	-
2018	07	K747	16	-	-
2018	07	K7481	-	-	-
2018	07	K749	-	-	-
2018	07	K7501	-	-	-
2018	07	K751-2	-	-	-
2018	07	K7512	-	-	-
2018	07	K7521	-	-	-
2018	07	K7522	-	-	-
2018	07	K753	20	-	-
2018	07	K754	-	-	-
2018	07	K754-2	32	-	-
2018	07	K755-2	-	-	-
2018	07	K7551	-	-	-
2018	07	K756	-	-	-
2018	07	K756-2	-	-	-
2018	07	K764	45	-	-
2018	07	K768	74	-	-
2018	07	K769	-	-	-
2018	07	K769-2	25	-	-
2018	07	K771	-	-	-
2018	07	K772	-	-	-
2018	07	K772-2	11	-	-
2018	07	K773	55	-	-
2018	07	K773-2	191	-	-
2018	07	K773-5	53	-	-
2018	07	K775	128	12	9.4%
2018	07	K778	-	-	-
2018	07	K778-2	-	-	-
2018	07	K780-2	-	-	-
2018	07	K781-3	-	-	-
2018	07	K7811	495	-	-
2018	07	K7812	26	-	-
2018	07	K7821	-	-	-
2018	07	K7822	-	-	-
2018	07	K783	11	-	-
2018	07	K783-2	558	28	5.0%
2018	07	K783-3	27	-	-
2018	07	K785	-	-	-
2018	07	K786	-	-	-
2018	07	K787	-	-	-
2018	07	K790	-	-	-
2018	07	K794-2	-	-	-
2018	07	K795	-	-	-
2018	07	K796	-	-	-
2018	07	K797	17	-	-
2018	07	K7981	156	-	-
2018	07	K7982	-	-	-
2018	07	K799	-	-	-
2018	07	K800-2	30	-	-
2018	07	K800-3	33	-	-
2018	07	K802	-	-	-
2018	07	K802-21	88	-	-
2018	07	K802-22	-	-	-
2018	07	K802-5	-	-	-
2018	07	K802-6	10	-	-
2018	07	K803-2	-	-	-
2018	07	K803-21	-	-	-
2018	07	K803-22	14	-	-
2018	07	K803-23	-	-	-
2018	07	K8031	-	-	-
2018	07	K8032	-	-	-
2018	07	K8034	29	-	-
2018	07	K8035	-	-	-
2018	07	K8036ｲ	879	-	-
2018	07	K8036ﾛ	135	-	-
2018	07	K804	12	-	-
2018	07	K804-2	10	-	-
2018	07	K805	34	-	-
2018	07	K807	-	-	-
2018	07	K808	-	-	-
2018	07	K8082	-	-	-
2018	07	K809-2	-	-	-
2018	07	K809-3	-	-	-
2018	07	K812	-	-	-
2018	07	K813	-	-	-
2018	07	K8151	-	-	-
2018	07	K8152	-	-	-
2018	07	K816	25	-	-
2018	07	K8171	-	-	-
2018	07	K8172	-	-	-
2018	07	K8181	10	-	-
2018	07	K819	-	-	-
2018	07	K821	62	-	-
2018	07	K821-2	-	-	-
2018	07	K821-3	30	-	-
2018	07	K822	-	-	-
2018	07	K823-3	-	-	-
2018	07	K823-5	-	-	-
2018	07	K8231	14	-	-
2018	07	K8232	23	-	-
2018	07	K824	-	-	-
2018	07	K826	-	-	-
2018	07	K826-2	-	-	-
2018	07	K8271	-	-	-
2018	07	K8272	-	-	-
2018	07	K828-21	-	-	-
2018	07	K8281	-	-	-
2018	07	K8282	37	-	-
2018	07	K830	29	-	-
2018	07	K830-21	-	-	-
2018	07	K830-22	-	-	-
2018	07	K832	-	-	-
2018	07	K833	45	-	-
2018	07	K834	-	-	-
2018	07	K834-2	-	-	-
2018	07	K834-3	13	-	-
2018	07	K8351	10	-	-
2018	07	K8352	63	-	-
2018	07	K836	93	-	-
2018	07	K836-2	-	-	-
2018	07	K8381	16	-	-
2018	07	K8382	-	-	-
2018	07	K840	-	-	-
2018	07	K841-21	305	-	-
2018	07	K841-5	-	-	-
2018	07	K8411	127	-	-
2018	07	K8412	34	-	-
2018	07	K843	77	-	-
2018	07	K843-2	54	-	-
2018	07	K843-4	252	-	-
2018	07	K844	-	-	-
2018	07	K847	-	-	-
2018	07	K848	16	-	-
2018	07	K849	-	-	-
2018	07	K8501	-	-	-
2018	07	K8502	-	-	-
2018	07	K851-2	-	-	-
2018	07	K851-31	-	-	-
2018	07	K851-32	-	-	-
2018	07	K8531	19	-	-
2018	07	K8532	-	-	-
2018	07	K856	-	-	-
2018	07	K856-2	-	-	-
2018	07	K856-4	10	-	-
2018	07	K857	-	-	-
2018	07	K858	-	-	-
2018	07	K8582	-	-	-
2018	07	K8591	-	-	-
2018	07	K860	18	-	-
2018	07	K860-2	-	-	-
2018	07	K861	202	-	-
2018	07	K863	17	-	-
2018	07	K863-2	-	-	-
2018	07	K863-3	11	-	-
2018	07	K865-2	80	-	-
2018	07	K8651	-	-	-
2018	07	K8653	23	-	-
2018	07	K8654	60	-	-
2018	07	K866	28	-	-
2018	07	K867	359	-	-
2018	07	K867-2	-	-	-
2018	07	K867-3	-	-	-
2018	07	K867-4	22	-	-
2018	07	K871	-	-	-
2018	07	K872-2	208	-	-
2018	07	K872-3	79	-	-
2018	07	K8721	172	-	-
2018	07	K8722	-	-	-
2018	07	K873	79	-	-
2018	07	K876	-	-	-
2018	07	K877	550	-	-
2018	07	K877-2	313	-	-
2018	07	K879	251	-	-
2018	07	K879-2	16	-	-
2018	07	K883	-	-	-
2018	07	K883-22	-	-	-
2018	07	K885	-	-	-
2018	07	K8861	-	-	-
2018	07	K8862	12	-	-
2018	07	K887-4	-	-	-
2018	07	K8871	-	-	-
2018	07	K8872	-	-	-
2018	07	K888-21	-	-	-
2018	07	K888-22	20	-	-
2018	07	K8881	224	-	-
2018	07	K8882	627	-	-
2018	07	K889	151	-	-
2018	07	K890-2	-	-	-
2018	07	K890-3	-	-	-
2018	07	K892	-	-	-
2018	07	K893	506	-	-
2018	07	K8941	38	-	-
2018	07	K8942	-	-	-
2018	07	K895	195	-	-
2018	07	K8961	167	-	-
2018	07	K8962	18	-	-
2018	07	K8963	-	-	-
2018	07	K8964	-	-	-
2018	07	K897	46	-	-
2018	07	K8981	773	-	-
2018	07	K8982	1121	-	-
2018	07	K901	15	-	-
2018	07	K902	32	-	-
2018	07	K904	-	-	-
2018	07	K9051	-	-	-
2018	07	K9061	-	-	-
2018	07	K9062	-	-	-
2018	07	K9063	-	-	-
2018	07	K909-2	77	-	-
2018	07	K9091	-	-	-
2018	07	K9091ｲ	51	-	-
2018	07	K9091ﾛ	156	-	-
2018	07	K9092	13	-	-
2018	07	K911	14	-	-
2018	07	K9121	10	-	-
2018	07	K9122	48	-	-
2018	07	K913-22	-	-	-
2018	07	K9131	123	-	-
2018	07	K9132	57	10	17.5%
2018	07	K9202ｲ	-	-	-
2018	07	K9203ｲ(1)	-	-	-
2018	07	K9211ｲ	-	-	-
2018	07	K9211ﾛ	-	-	-
2018	07	K9212ｲ	11	-	-
2018	07	K9212ﾛ	35	-	-
2018	07	K9221ｲ	-	-	-
2018	07	K9221ﾛ	-	-	-
2018	07	K9222ｲ	10	-	-
2018	07	K9222ﾛ	29	-	-
2018	07	K9223	-	-	-
2018	07	K923	-	-	-
2018	07	K9231	-	-	-
2018	07	K9232	-	-	-
2018	08	K000-21	-	-	-
2018	08	K000-22	-	-	-
2018	08	K000-23	-	-	-
2018	08	K000-25	-	-	-
2018	08	K000-26	-	-	-
2018	08	K000-27	-	-	-
2018	08	K000-28	-	-	-
2018	08	K0001	259	-	-
2018	08	K0002	164	-	-
2018	08	K0003ｲ	-	-	-
2018	08	K0003ﾛ	120	-	-
2018	08	K0004	691	52	7.5%
2018	08	K0005	243	18	7.4%
2018	08	K0006	82	-	-
2018	08	K0011	395	40	10.1%
2018	08	K0012	71	-	-
2018	08	K0013	20	-	-
2018	08	K0021	26	-	-
2018	08	K0022	41	-	-
2018	08	K0023	-	-	-
2018	08	K0031	-	-	-
2018	08	K0032	14	-	-
2018	08	K0033	15	-	-
2018	08	K0041	-	-	-
2018	08	K0042	-	-	-
2018	08	K0043	-	-	-
2018	08	K0051	86	-	-
2018	08	K0052	75	-	-
2018	08	K0053	69	-	-
2018	08	K006-41	-	-	-
2018	08	K0061	54	-	-
2018	08	K0062	65	-	-
2018	08	K0063	84	-	-
2018	08	K0064	50	-	-
2018	08	K007-2	99	-	-
2018	08	K0071	-	-	-
2018	08	K0072	196	-	-
2018	08	K0081	16	-	-
2018	08	K0091	-	-	-
2018	08	K0094	-	-	-
2018	08	K0101	18	-	-
2018	08	K0102	39	-	-
2018	08	K0111	-	-	-
2018	08	K013-21	25	-	-
2018	08	K013-22	32	-	-
2018	08	K013-23	10	-	-
2018	08	K013-24	-	-	-
2018	08	K0131	10	-	-
2018	08	K0132	16	-	-
2018	08	K0133	25	-	-
2018	08	K0134	26	-	-
2018	08	K0151	16	-	-
2018	08	K0152	29	-	-
2018	08	K0153	-	-	-
2018	08	K016	46	-	-
2018	08	K0171	-	-	-
2018	08	K0172	-	-	-
2018	08	K019	-	-	-
2018	08	K020	-	-	-
2018	08	K0221	14	-	-
2018	08	K0222	-	-	-
2018	08	K023	-	-	-
2018	08	K024	-	-	-
2018	08	K025	-	-	-
2018	08	K026	-	-	-
2018	08	K0271	-	-	-
2018	08	K0272	-	-	-
2018	08	K028	37	-	-
2018	08	K029	19	-	-
2018	08	K0301	165	-	-
2018	08	K0302	31	-	-
2018	08	K0311	16	-	-
2018	08	K0332	-	-	-
2018	08	K034	-	-	-
2018	08	K035	24	-	-
2018	08	K035-2	29	-	-
2018	08	K037	69	-	-
2018	08	K037-2	103	-	-
2018	08	K038	-	-	-
2018	08	K0391	15	-	-
2018	08	K0392	-	-	-
2018	08	K040-2	-	-	-
2018	08	K040-3	11	-	-
2018	08	K0401	40	-	-
2018	08	K0402	-	-	-
2018	08	K042	-	-	-
2018	08	K043-33	-	-	-
2018	08	K0431	-	-	-
2018	08	K0432	-	-	-
2018	08	K0433	16	-	-
2018	08	K0441	43	-	-
2018	08	K0442	83	-	-
2018	08	K0443	49	-	-
2018	08	K0451	70	-	-
2018	08	K0452	101	-	-
2018	08	K0453	140	-	-
2018	08	K046-21	56	-	-
2018	08	K046-22	-	-	-
2018	08	K046-3	114	-	-
2018	08	K0461	2878	80	2.8%
2018	08	K0462	1450	-	-
2018	08	K0463	670	-	-
2018	08	K047-2	-	-	-
2018	08	K047-3	-	-	-
2018	08	K0481	16	-	-
2018	08	K0482	224	-	-
2018	08	K0483	957	-	-
2018	08	K0484	396	-	-
2018	08	K0491	-	-	-
2018	08	K0492	-	-	-
2018	08	K0493	21	-	-
2018	08	K0501	-	-	-
2018	08	K0502	-	-	-
2018	08	K0503	20	-	-
2018	08	K0513	-	-	-
2018	08	K0521	10	-	-
2018	08	K0522	-	-	-
2018	08	K0523	39	-	-
2018	08	K0531	-	-	-
2018	08	K0533	-	-	-
2018	08	K0541	-	-	-
2018	08	K0542	104	-	-
2018	08	K0543	12	-	-
2018	08	K056-2	-	-	-
2018	08	K0561	36	-	-
2018	08	K0562	44	-	-
2018	08	K0563	22	-	-
2018	08	K0571	-	-	-
2018	08	K0572	-	-	-
2018	08	K0573	-	-	-
2018	08	K0581	-	-	-
2018	08	K0582	-	-	-
2018	08	K0583	-	-	-
2018	08	K0584	-	-	-
2018	08	K059-2	-	-	-
2018	08	K0591	36	-	-
2018	08	K0593ｲ	-	-	-
2018	08	K0593ﾛ	15	-	-
2018	08	K060-31	49	-	-
2018	08	K060-32	12	-	-
2018	08	K060-33	-	-	-
2018	08	K0601	-	-	-
2018	08	K0602	-	-	-
2018	08	K0611	146	-	-
2018	08	K0612	16	-	-
2018	08	K0613	-	-	-
2018	08	K0631	16	-	-
2018	08	K0632	25	-	-
2018	08	K0633	27	-	-
2018	08	K065-21	-	-	-
2018	08	K065-22	-	-	-
2018	08	K0651	24	-	-
2018	08	K0652	31	-	-
2018	08	K066-21	107	-	-
2018	08	K066-22	40	-	-
2018	08	K066-23	-	-	-
2018	08	K066-31	-	-	-
2018	08	K066-32	-	-	-
2018	08	K066-41	-	-	-
2018	08	K066-5	-	-	-
2018	08	K066-6	-	-	-
2018	08	K066-7	-	-	-
2018	08	K0661	20	-	-
2018	08	K0662	25	-	-
2018	08	K0663	-	-	-
2018	08	K067-21	46	-	-
2018	08	K067-22	20	-	-
2018	08	K067-23	-	-	-
2018	08	K0671	-	-	-
2018	08	K0672	-	-	-
2018	08	K068	-	-	-
2018	08	K068-2	224	-	-
2018	08	K069-2	-	-	-
2018	08	K069-3	120	-	-
2018	08	K0701	20	-	-
2018	08	K0702	-	-	-
2018	08	K0721	-	-	-
2018	08	K0723	-	-	-
2018	08	K073-21	23	-	-
2018	08	K073-22	44	-	-
2018	08	K0731	261	-	-
2018	08	K0732	249	-	-
2018	08	K0733	28	-	-
2018	08	K074-21	-	-	-
2018	08	K074-22	-	-	-
2018	08	K074-23	-	-	-
2018	08	K0741	-	-	-
2018	08	K0742	-	-	-
2018	08	K0743	26	-	-
2018	08	K0751	-	-	-
2018	08	K0752	-	-	-
2018	08	K076-21	-	-	-
2018	08	K076-22	-	-	-
2018	08	K0761	14	-	-
2018	08	K0762	22	-	-
2018	08	K0763	10	-	-
2018	08	K0771	15	-	-
2018	08	K0772	-	-	-
2018	08	K0773	-	-	-
2018	08	K0781	-	-	-
2018	08	K0782	55	-	-
2018	08	K0783	26	-	-
2018	08	K079-21	300	-	-
2018	08	K079-22	-	-	-
2018	08	K079-23	-	-	-
2018	08	K079-24	12	-	-
2018	08	K0791	-	-	-
2018	08	K0792	-	-	-
2018	08	K0793	33	-	-
2018	08	K080-2	-	-	-
2018	08	K080-31	21	-	-
2018	08	K080-32	-	-	-
2018	08	K080-41	205	-	-
2018	08	K080-42	20	-	-
2018	08	K080-51	26	-	-
2018	08	K080-52	54	-	-
2018	08	K080-6	-	-	-
2018	08	K0801	20	-	-
2018	08	K0802	66	-	-
2018	08	K0803	19	-	-
2018	08	K0811	1221	32	2.6%
2018	08	K0812	-	-	-
2018	08	K082-21	22	-	-
2018	08	K082-31	77	-	-
2018	08	K082-32	-	-	-
2018	08	K0821	2088	-	-
2018	08	K0822	18	-	-
2018	08	K0823	-	-	-
2018	08	K083	31	-	-
2018	08	K0841	128	20	15.6%
2018	08	K0842	92	-	-
2018	08	K0843	-	-	-
2018	08	K0851	-	-	-
2018	08	K0853	-	-	-
2018	08	K0861	-	-	-
2018	08	K0871	36	-	-
2018	08	K0872	-	-	-
2018	08	K0881	-	-	-
2018	08	K0882	12	-	-
2018	08	K089	17	-	-
2018	08	K0911	15	-	-
2018	08	K0912	-	-	-
2018	08	K093	78	-	-
2018	08	K093-2	-	-	-
2018	08	K094	10	-	-
2018	08	K0962	-	-	-
2018	08	K097	-	-	-
2018	08	K098	-	-	-
2018	08	K099	15	-	-
2018	08	K099-21	-	-	-
2018	08	K099-22	12	-	-
2018	08	K1001	12	-	-
2018	08	K1002	27	-	-
2018	08	K1011	11	-	-
2018	08	K1012	-	-	-
2018	08	K1021	-	-	-
2018	08	K1032	-	-	-
2018	08	K105	-	-	-
2018	08	K108	-	-	-
2018	08	K110-2	40	-	-
2018	08	K112	-	-	-
2018	08	K113	-	-	-
2018	08	K116	-	-	-
2018	08	K117	-	-	-
2018	08	K120	-	-	-
2018	08	K124	-	-	-
2018	08	K124-2	20	-	-
2018	08	K125	15	-	-
2018	08	K126-2	-	-	-
2018	08	K1261	-	-	-
2018	08	K1262	22	-	-
2018	08	K128	88	-	-
2018	08	K131-2	23	-	-
2018	08	K133	19	-	-
2018	08	K133-2	-	-	-
2018	08	K134-21	-	-	-
2018	08	K134-22	124	-	-
2018	08	K1341	-	-	-
2018	08	K1342	398	-	-
2018	08	K1343	-	-	-
2018	08	K1344	-	-	-
2018	08	K135	-	-	-
2018	08	K136	-	-	-
2018	08	K1381	-	-	-
2018	08	K139	-	-	-
2018	08	K141-2	-	-	-
2018	08	K142-21	11	-	-
2018	08	K142-22ｲ	-	-	-
2018	08	K142-22ﾊ	-	-	-
2018	08	K142-22ﾛ	-	-	-
2018	08	K142-3	-	-	-
2018	08	K142-4	153	-	-
2018	08	K142-5	-	-	-
2018	08	K142-7	10	-	-
2018	08	K1421	178	-	-
2018	08	K1422	401	10	2.5%
2018	08	K1423	479	-	-
2018	08	K1424	32	-	-
2018	08	K1425	593	-	-
2018	08	K1426	654	-	-
2018	08	K144	21	-	-
2018	08	K145	93	29	31.2%
2018	08	K147	14	-	-
2018	08	K148	-	-	-
2018	08	K1491	-	-	-
2018	08	K1492	32	11	34.4%
2018	08	K150	15	-	-
2018	08	K151-2	15	-	-
2018	08	K154-2	-	-	-
2018	08	K154-3	14	-	-
2018	08	K1542	-	-	-
2018	08	K158	-	-	-
2018	08	K159	-	-	-
2018	08	K160	-	-	-
2018	08	K160-2	87	-	-
2018	08	K161	12	-	-
2018	08	K162	-	-	-
2018	08	K164-2	872	14	1.6%
2018	08	K164-3	-	-	-
2018	08	K164-4	-	-	-
2018	08	K164-5	22	-	-
2018	08	K1641	30	-	-
2018	08	K1642	85	21	24.7%
2018	08	K1643	193	24	12.4%
2018	08	K166	-	-	-
2018	08	K167	-	-	-
2018	08	K1691	-	-	-
2018	08	K1692	315	-	-
2018	08	K171	-	-	-
2018	08	K171-21	55	-	-
2018	08	K171-22	30	-	-
2018	08	K172	24	-	-
2018	08	K173	-	-	-
2018	08	K174-2	-	-	-
2018	08	K1741	18	-	-
2018	08	K1742	171	-	-
2018	08	K1751	-	-	-
2018	08	K1761	12	-	-
2018	08	K1762	-	-	-
2018	08	K1771	405	22	5.4%
2018	08	K1772	41	-	-
2018	08	K178-2	51	-	-
2018	08	K178-31	-	-	-
2018	08	K178-32	-	-	-
2018	08	K178-4	225	32	14.2%
2018	08	K178-5	-	-	-
2018	08	K1781	237	-	-
2018	08	K1782	10	-	-
2018	08	K1783	63	-	-
2018	08	K179	-	-	-
2018	08	K1801	24	-	-
2018	08	K1802	12	-	-
2018	08	K1803	-	-	-
2018	08	K181-2	-	-	-
2018	08	K181-4	-	-	-
2018	08	K181-5	-	-	-
2018	08	K1811	-	-	-
2018	08	K1812	-	-	-
2018	08	K182-22	-	-	-
2018	08	K182-31	-	-	-
2018	08	K1821	21	-	-
2018	08	K1822	17	-	-
2018	08	K183	-	-	-
2018	08	K185	-	-	-
2018	08	K186	-	-	-
2018	08	K1881	-	-	-
2018	08	K1882	60	-	-
2018	08	K189	23	-	-
2018	08	K190-3	11	-	-
2018	08	K190-4	-	-	-
2018	08	K190-5	-	-	-
2018	08	K1901	-	-	-
2018	08	K1911	61	-	-
2018	08	K1912	-	-	-
2018	08	K192	-	-	-
2018	08	K193-21	-	-	-
2018	08	K193-23	-	-	-
2018	08	K193-33	-	-	-
2018	08	K1931	-	-	-
2018	08	K1932	19	-	-
2018	08	K196-2	-	-	-
2018	08	K197	47	-	-
2018	08	K198	-	-	-
2018	08	K199	-	-	-
2018	08	K200	-	-	-
2018	08	K200-2	-	-	-
2018	08	K201	-	-	-
2018	08	K2021	-	-	-
2018	08	K2022	-	-	-
2018	08	K204	20	-	-
2018	08	K206	-	-	-
2018	08	K214	-	-	-
2018	08	K215	-	-	-
2018	08	K215-2	24	-	-
2018	08	K216	-	-	-
2018	08	K2171	14	-	-
2018	08	K2172	69	-	-
2018	08	K218	-	-	-
2018	08	K2191	160	-	-
2018	08	K2192	10	-	-
2018	08	K2193	65	-	-
2018	08	K220	-	-	-
2018	08	K2211	-	-	-
2018	08	K2212	-	-	-
2018	08	K222	-	-	-
2018	08	K223-2	-	-	-
2018	08	K2231	13	-	-
2018	08	K224	72	-	-
2018	08	K225-2	-	-	-
2018	08	K227	24	-	-
2018	08	K229	-	-	-
2018	08	K2301	-	-	-
2018	08	K233	-	-	-
2018	08	K234	15	-	-
2018	08	K235	-	-	-
2018	08	K236	-	-	-
2018	08	K239	-	-	-
2018	08	K241	-	-	-
2018	08	K2421	12	-	-
2018	08	K2422	111	-	-
2018	08	K2423	42	-	-
2018	08	K2424	13	-	-
2018	08	K246	11	-	-
2018	08	K248-2	-	-	-
2018	08	K249	-	-	-
2018	08	K252	-	-	-
2018	08	K2542	-	-	-
2018	08	K259	20	-	-
2018	08	K2681	-	-	-
2018	08	K2682	43	-	-
2018	08	K2683	98	-	-
2018	08	K2684	72	-	-
2018	08	K2685	-	-	-
2018	08	K2686	13	-	-
2018	08	K269	-	-	-
2018	08	K270	-	-	-
2018	08	K272	-	-	-
2018	08	K274	12	-	-
2018	08	K275	69	-	-
2018	08	K2761	24	-	-
2018	08	K2762	62	-	-
2018	08	K277-2	23	-	-
2018	08	K278	-	-	-
2018	08	K279	54	-	-
2018	08	K2801	911	-	-
2018	08	K2802	159	-	-
2018	08	K281	107	-	-
2018	08	K281-2	-	-	-
2018	08	K282-2	11	-	-
2018	08	K2821ｲ	110	-	-
2018	08	K2821ﾛ	7539	-	-
2018	08	K2822	35	-	-
2018	08	K2823	-	-	-
2018	08	K284	20	-	-
2018	08	K2861	-	-	-
2018	08	K2862	10	-	-
2018	08	K287	50	-	-
2018	08	K288	23	-	-
2018	08	K290	-	-	-
2018	08	K291	-	-	-
2018	08	K293	-	-	-
2018	08	K2961	-	-	-
2018	08	K2962	-	-	-
2018	08	K297	-	-	-
2018	08	K2991	-	-	-
2018	08	K2992	-	-	-
2018	08	K300	26	-	-
2018	08	K301	-	-	-
2018	08	K305	11	-	-
2018	08	K309	83	-	-
2018	08	K311	-	-	-
2018	08	K312	-	-	-
2018	08	K3142	-	-	-
2018	08	K317	-	-	-
2018	08	K318	64	-	-
2018	08	K319	-	-	-
2018	08	K3191	42	-	-
2018	08	K3192	90	-	-
2018	08	K320	-	-	-
2018	08	K328	19	-	-
2018	08	K329	-	-	-
2018	08	K331	78	-	-
2018	08	K331-2	-	-	-
2018	08	K333	55	-	-
2018	08	K333-3	25	-	-
2018	08	K334	-	-	-
2018	08	K334-2	-	-	-
2018	08	K336	-	-	-
2018	08	K337	-	-	-
2018	08	K340-3	-	-	-
2018	08	K340-4	67	-	-
2018	08	K340-5	329	-	-
2018	08	K340-6	188	-	-
2018	08	K340-7	-	-	-
2018	08	K341	-	-	-
2018	08	K342	23	-	-
2018	08	K3431	-	-	-
2018	08	K3432	-	-	-
2018	08	K344	31	-	-
2018	08	K347	44	-	-
2018	08	K347-2	-	-	-
2018	08	K347-3	60	-	-
2018	08	K347-4	-	-	-
2018	08	K347-5	18	-	-
2018	08	K352	-	-	-
2018	08	K352-2	-	-	-
2018	08	K358	-	-	-
2018	08	K364	-	-	-
2018	08	K367	-	-	-
2018	08	K368	180	-	-
2018	08	K3691	-	-	-
2018	08	K3692	-	-	-
2018	08	K370	17	-	-
2018	08	K3721	16	-	-
2018	08	K3731	-	-	-
2018	08	K374	11	-	-
2018	08	K3771	-	-	-
2018	08	K3772	529	-	-
2018	08	K3792	-	-	-
2018	08	K383	-	-	-
2018	08	K384	-	-	-
2018	08	K384-2	21	-	-
2018	08	K386	310	98	31.6%
2018	08	K388	-	-	-
2018	08	K3892	164	-	-
2018	08	K3902	-	-	-
2018	08	K392	-	-	-
2018	08	K392-2	-	-	-
2018	08	K3932	134	-	-
2018	08	K3941	-	-	-
2018	08	K3942	17	-	-
2018	08	K395	11	-	-
2018	08	K396	-	-	-
2018	08	K3981	-	-	-
2018	08	K3982	-	-	-
2018	08	K3983	14	-	-
2018	08	K399	-	-	-
2018	08	K4001	-	-	-
2018	08	K4002	-	-	-
2018	08	K401	-	-	-
2018	08	K403-21	-	-	-
2018	08	K403-23	-	-	-
2018	08	K403-24	-	-	-
2018	08	K4031	-	-	-
2018	08	K4032	-	-	-
2018	08	K4042	-	-	-
2018	08	K4043	-	-	-
2018	08	K4044	-	-	-
2018	08	K4062	-	-	-
2018	08	K407-2	-	-	-
2018	08	K4071	-	-	-
2018	08	K4072	-	-	-
2018	08	K4073ｲ	14	-	-
2018	08	K4073ﾛ	-	-	-
2018	08	K408	-	-	-
2018	08	K409	-	-	-
2018	08	K410	-	-	-
2018	08	K411	-	-	-
2018	08	K412	-	-	-
2018	08	K4131	-	-	-
2018	08	K4132	14	-	-
2018	08	K414-2	18	-	-
2018	08	K4151	23	-	-
2018	08	K4152	-	-	-
2018	08	K418-2	-	-	-
2018	08	K419	-	-	-
2018	08	K422	-	-	-
2018	08	K4232	-	-	-
2018	08	K425	-	-	-
2018	08	K426-21	-	-	-
2018	08	K426-22	-	-	-
2018	08	K426-23	-	-	-
2018	08	K4261	-	-	-
2018	08	K4262	12	-	-
2018	08	K4263	12	-	-
2018	08	K427	38	-	-
2018	08	K4291	-	-	-
2018	08	K4292	-	-	-
2018	08	K430	10	-	-
2018	08	K433	-	-	-
2018	08	K434	-	-	-
2018	08	K435	-	-	-
2018	08	K4361	34	-	-
2018	08	K4362	16	-	-
2018	08	K437	-	-	-
2018	08	K4391	-	-	-
2018	08	K4392	-	-	-
2018	08	K4422	-	-	-
2018	08	K4461ﾛ	-	-	-
2018	08	K448	-	-	-
2018	08	K4501	-	-	-
2018	08	K4502	-	-	-
2018	08	K451	-	-	-
2018	08	K452	-	-	-
2018	08	K453	20	-	-
2018	08	K454	38	-	-
2018	08	K455	-	-	-
2018	08	K4571	119	-	-
2018	08	K4572	29	-	-
2018	08	K4581	-	-	-
2018	08	K4582	-	-	-
2018	08	K461-21	-	-	-
2018	08	K461-22	-	-	-
2018	08	K4611	164	-	-
2018	08	K4612	19	-	-
2018	08	K462	45	-	-
2018	08	K462-2	-	-	-
2018	08	K463-21	-	-	-
2018	08	K463-22	-	-	-
2018	08	K4631	94	-	-
2018	08	K4632	123	-	-
2018	08	K4641	51	-	-
2018	08	K465	-	-	-
2018	08	K467	31	-	-
2018	08	K4691	54	-	-
2018	08	K4692	-	-	-
2018	08	K470	-	-	-
2018	08	K471	-	-	-
2018	08	K472	-	-	-
2018	08	K474-2	17	-	-
2018	08	K474-31	-	-	-
2018	08	K4741	63	-	-
2018	08	K4742	47	-	-
2018	08	K475	-	-	-
2018	08	K476-2	-	-	-
2018	08	K476-31	-	-	-
2018	08	K476-32	-	-	-
2018	08	K476-4	75	-	-
2018	08	K4761	43	-	-
2018	08	K4762	690	-	-
2018	08	K4763	436	-	-
2018	08	K4764	168	-	-
2018	08	K4765	352	-	-
2018	08	K4766	12	-	-
2018	08	K4767	-	-	-
2018	08	K4768	39	-	-
2018	08	K4769	10	-	-
2018	08	K481	-	-	-
2018	08	K4821	-	-	-
2018	08	K483	-	-	-
2018	08	K484-22	-	-	-
2018	08	K4841	-	-	-
2018	08	K4842	-	-	-
2018	08	K485	-	-	-
2018	08	K486	-	-	-
2018	08	K4871	-	-	-
2018	08	K4873	-	-	-
2018	08	K488	-	-	-
2018	08	K488-3	-	-	-
2018	08	K488-4	79	-	-
2018	08	K494	-	-	-
2018	08	K496-2	17	-	-
2018	08	K496-4	30	-	-
2018	08	K4961	-	-	-
2018	08	K4962	-	-	-
2018	08	K497	-	-	-
2018	08	K4981	-	-	-
2018	08	K499	-	-	-
2018	08	K501-3	-	-	-
2018	08	K502	35	-	-
2018	08	K502-21	-	-	-
2018	08	K502-3	-	-	-
2018	08	K502-4	12	-	-
2018	08	K503	-	-	-
2018	08	K504-2	12	-	-
2018	08	K5041	-	-	-
2018	08	K5042	19	-	-
2018	08	K508	12	-	-
2018	08	K508-21	-	-	-
2018	08	K508-22	-	-	-
2018	08	K508-3	19	-	-
2018	08	K509-3	-	-	-
2018	08	K509-4	14	-	-
2018	08	K5091	18	-	-
2018	08	K510	-	-	-
2018	08	K510-3	-	-	-
2018	08	K5111	12	-	-
2018	08	K5112	-	-	-
2018	08	K5113	-	-	-
2018	08	K5114	-	-	-
2018	08	K5115	-	-	-
2018	08	K513-2	37	-	-
2018	08	K513-3	-	-	-
2018	08	K513-4	22	-	-
2018	08	K5131	301	-	-
2018	08	K5132	78	-	-
2018	08	K514-21	226	-	-
2018	08	K514-22	56	-	-
2018	08	K514-23	450	-	-
2018	08	K5141	47	-	-
2018	08	K51410	-	-	-
2018	08	K5142	26	-	-
2018	08	K5143	157	-	-
2018	08	K5144	-	-	-
2018	08	K5145	14	-	-
2018	08	K5146	10	-	-
2018	08	K515	-	-	-
2018	08	K517	-	-	-
2018	08	K5182	-	-	-
2018	08	K5211	-	-	-
2018	08	K5213	-	-	-
2018	08	K522-2	77	13	16.9%
2018	08	K522-3	-	-	-
2018	08	K5221	15	-	-
2018	08	K5222	-	-	-
2018	08	K5223	80	-	-
2018	08	K523-2	-	-	-
2018	08	K5231	-	-	-
2018	08	K5241	-	-	-
2018	08	K526-21	10	-	-
2018	08	K526-22	88	-	-
2018	08	K526-4	-	-	-
2018	08	K5261	-	-	-
2018	08	K5263	-	-	-
2018	08	K5271	-	-	-
2018	08	K5272	-	-	-
2018	08	K528	-	-	-
2018	08	K529-21	10	-	-
2018	08	K529-3	-	-	-
2018	08	K5291	37	-	-
2018	08	K5292	22	-	-
2018	08	K5293	-	-	-
2018	08	K530-2	-	-	-
2018	08	K5321	-	-	-
2018	08	K533	89	-	-
2018	08	K533-2	276	14	5.1%
2018	08	K534-3	-	-	-
2018	08	K5341	-	-	-
2018	08	K5351	-	-	-
2018	08	K537-2	17	-	-
2018	08	K5371	11	-	-
2018	08	K5372	-	-	-
2018	08	K538-2	-	-	-
2018	08	K539	12	-	-
2018	08	K539-2	-	-	-
2018	08	K539-3	-	-	-
2018	08	K540	-	-	-
2018	08	K541	-	-	-
2018	08	K542	-	-	-
2018	08	K543	56	-	-
2018	08	K5441	10	-	-
2018	08	K5442	-	-	-
2018	08	K545	26	26	100.0%
2018	08	K5461	105	12	11.4%
2018	08	K5462	130	-	-
2018	08	K5463	535	-	-
2018	08	K547	24	-	-
2018	08	K5481	130	-	-
2018	08	K5482	26	-	-
2018	08	K5491	628	45	7.2%
2018	08	K5492	572	26	4.5%
2018	08	K5493	2510	12	0.5%
2018	08	K550-2	35	-	-
2018	08	K5511	-	-	-
2018	08	K552-21	-	-	-
2018	08	K552-22	121	-	-
2018	08	K5521	-	-	-
2018	08	K5522	97	-	-
2018	08	K553-21	-	-	-
2018	08	K553-22	-	-	-
2018	08	K554-21	-	-	-
2018	08	K554-22	-	-	-
2018	08	K5541	61	-	-
2018	08	K5542	12	-	-
2018	08	K555-21	-	-	-
2018	08	K555-22	141	-	-
2018	08	K5551	191	-	-
2018	08	K5552	45	-	-
2018	08	K5553	-	-	-
2018	08	K556	-	-	-
2018	08	K556-2	-	-	-
2018	08	K559-2	-	-	-
2018	08	K559-3	-	-	-
2018	08	K560-21	18	-	-
2018	08	K560-22ﾆ	15	-	-
2018	08	K5601ｲ	16	-	-
2018	08	K5601ﾆ	77	-	-
2018	08	K5601ﾊ	-	-	-
2018	08	K5601ﾛ	26	-	-
2018	08	K5602	16	-	-
2018	08	K5603ｲ	-	-	-
2018	08	K5603ﾆ	15	-	-
2018	08	K5603ﾛ	-	-	-
2018	08	K5604	-	-	-
2018	08	K5605	-	-	-
2018	08	K5606	104	-	-
2018	08	K5607	30	-	-
2018	08	K5611	-	-	-
2018	08	K5612	-	-	-
2018	08	K5612ｲ	114	-	-
2018	08	K5612ﾊ	18	-	-
2018	08	K5612ﾛ	156	-	-
2018	08	K5613	-	-	-
2018	08	K5621	-	-	-
2018	08	K5622	-	-	-
2018	08	K563	-	-	-
2018	08	K564	-	-	-
2018	08	K566	-	-	-
2018	08	K567-2	-	-	-
2018	08	K5671	-	-	-
2018	08	K569	-	-	-
2018	08	K570-2	12	-	-
2018	08	K570-3	10	-	-
2018	08	K5702	-	-	-
2018	08	K5712ｲ	-	-	-
2018	08	K5712ﾛ	-	-	-
2018	08	K5731	-	-	-
2018	08	K5732	-	-	-
2018	08	K574-2	15	-	-
2018	08	K5741	17	-	-
2018	08	K5742	-	-	-
2018	08	K5761	33	-	-
2018	08	K5762	-	-	-
2018	08	K5764	-	-	-
2018	08	K579-21	-	-	-
2018	08	K5801	-	-	-
2018	08	K5812	-	-	-
2018	08	K5813	-	-	-
2018	08	K5822	-	-	-
2018	08	K5832	-	-	-
2018	08	K5861	-	-	-
2018	08	K5862	-	-	-
2018	08	K587	-	-	-
2018	08	K592	-	-	-
2018	08	K592-2	-	-	-
2018	08	K593	-	-	-
2018	08	K594-2	-	-	-
2018	08	K5943	14	-	-
2018	08	K595-2	-	-	-
2018	08	K5951	1610	-	-
2018	08	K5952	508	-	-
2018	08	K596	170	22	12.9%
2018	08	K597-2	231	-	-
2018	08	K597-3	37	-	-
2018	08	K597-4	-	-	-
2018	08	K5971	-	-	-
2018	08	K5972	724	-	-
2018	08	K5973	48	-	-
2018	08	K598	14	-	-
2018	08	K598-2	-	-	-
2018	08	K599-2	43	-	-
2018	08	K599-3	42	-	-
2018	08	K599-4	17	-	-
2018	08	K599-51	18	-	-
2018	08	K599-52	-	-	-
2018	08	K5991	62	-	-
2018	08	K5992	11	-	-
2018	08	K6001	46	20	43.5%
2018	08	K6002	-	-	-
2018	08	K6011	12	-	-
2018	08	K6021	77	54	70.1%
2018	08	K6022	-	-	-
2018	08	K6031	-	-	-
2018	08	K604-21	-	-	-
2018	08	K604-24	-	-	-
2018	08	K606	-	-	-
2018	08	K607-2	-	-	-
2018	08	K607-3	53	-	-
2018	08	K6071	-	-	-
2018	08	K6072	39	-	-
2018	08	K608-3	21	-	-
2018	08	K6081	-	-	-
2018	08	K6082	39	-	-
2018	08	K609-2	172	-	-
2018	08	K6092	132	-	-
2018	08	K6093	31	-	-
2018	08	K610-2	-	-	-
2018	08	K610-3	1065	22	2.1%
2018	08	K610-4	-	-	-
2018	08	K6101	80	-	-
2018	08	K6102	-	-	-
2018	08	K6103	-	-	-
2018	08	K6104	13	-	-
2018	08	K6105	38	-	-
2018	08	K6112	19	-	-
2018	08	K6113	722	25	3.5%
2018	08	K613	-	-	-
2018	08	K6141	-	-	-
2018	08	K6142	-	-	-
2018	08	K6143	-	-	-
2018	08	K6144	-	-	-
2018	08	K6145	22	-	-
2018	08	K6146	23	-	-
2018	08	K6147	193	-	-
2018	08	K615-2	-	-	-
2018	08	K6151	111	10	9.0%
2018	08	K6152	539	-	-
2018	08	K6153	330	10	3.0%
2018	08	K616	739	14	1.9%
2018	08	K616-4	593	-	-
2018	08	K616-5	-	-	-
2018	08	K617-2	121	-	-
2018	08	K617-3	-	-	-
2018	08	K617-4	532	-	-
2018	08	K6171	121	-	-
2018	08	K6172	-	-	-
2018	08	K6173	26	-	-
2018	08	K6181	18	-	-
2018	08	K6182	305	61	20.0%
2018	08	K6192	-	-	-
2018	08	K620	32	-	-
2018	08	K620-2	-	-	-
2018	08	K6231	-	-	-
2018	08	K6233	-	-	-
2018	08	K6251	-	-	-
2018	08	K6252	-	-	-
2018	08	K626-2	-	-	-
2018	08	K6261	143	11	7.7%
2018	08	K6262	113	-	-
2018	08	K627-2	-	-	-
2018	08	K6272	18	-	-
2018	08	K6273	-	-	-
2018	08	K6274	29	-	-
2018	08	K6276	-	-	-
2018	08	K6277	31	-	-
2018	08	K6278	-	-	-
2018	08	K628	-	-	-
2018	08	K630	-	-	-
2018	08	K6312	-	-	-
2018	08	K6321	-	-	-
2018	08	K6322	-	-	-
2018	08	K633-21	29	-	-
2018	08	K633-22	-	-	-
2018	08	K633-24	-	-	-
2018	08	K633-25	-	-	-
2018	08	K6331	129	-	-
2018	08	K6332	-	-	-
2018	08	K6333	110	-	-
2018	08	K6334	-	-	-
2018	08	K6335	2305	-	-
2018	08	K6336	75	-	-
2018	08	K6338	40	-	-
2018	08	K6339	11	-	-
2018	08	K634	598	-	-
2018	08	K635	435	119	27.4%
2018	08	K635-2	-	-	-
2018	08	K635-3	27	-	-
2018	08	K636	79	-	-
2018	08	K636-2	-	-	-
2018	08	K636-3	35	-	-
2018	08	K636-4	31	-	-
2018	08	K637-2	87	-	-
2018	08	K6371	-	-	-
2018	08	K6372	-	-	-
2018	08	K6373	-	-	-
2018	08	K6374	-	-	-
2018	08	K638	-	-	-
2018	08	K639	156	15	9.6%
2018	08	K639-3	28	-	-
2018	08	K6401	-	-	-
2018	08	K6402	11	-	-
2018	08	K641	-	-	-
2018	08	K642-2	15	-	-
2018	08	K6421	33	-	-
2018	08	K6422	-	-	-
2018	08	K643	16	-	-
2018	08	K645	-	-	-
2018	08	K646	-	-	-
2018	08	K647	43	-	-
2018	08	K647-2	16	-	-
2018	08	K648	-	-	-
2018	08	K651	87	30	34.5%
2018	08	K652	-	-	-
2018	08	K653-2	-	-	-
2018	08	K653-3	84	-	-
2018	08	K653-5	20	-	-
2018	08	K6531	44	-	-
2018	08	K6532	831	-	-
2018	08	K6533	-	-	-
2018	08	K6534	208	-	-
2018	08	K654	1090	63	5.8%
2018	08	K654-2	14	-	-
2018	08	K654-31	11	-	-
2018	08	K654-32	14	-	-
2018	08	K655-21	-	-	-
2018	08	K655-22	228	-	-
2018	08	K655-41	-	-	-
2018	08	K655-42	43	-	-
2018	08	K655-51	-	-	-
2018	08	K655-52	25	-	-
2018	08	K6551	20	-	-
2018	08	K6552	397	-	-
2018	08	K657-21	-	-	-
2018	08	K657-22	30	-	-
2018	08	K6571	-	-	-
2018	08	K6572	288	-	-
2018	08	K662	80	12	15.0%
2018	08	K662-2	-	-	-
2018	08	K663	-	-	-
2018	08	K664	649	64	9.9%
2018	08	K664-2	-	-	-
2018	08	K664-3	-	-	-
2018	08	K665-2	10	-	-
2018	08	K6651	-	-	-
2018	08	K666	10	-	-
2018	08	K666-2	-	-	-
2018	08	K667-2	-	-	-
2018	08	K668-2	-	-	-
2018	08	K671-21	14	-	-
2018	08	K6711	71	-	-
2018	08	K6712	-	-	-
2018	08	K672	340	-	-
2018	08	K672-2	2012	-	-
2018	08	K673	-	-	-
2018	08	K674	-	-	-
2018	08	K674-2	-	-	-
2018	08	K6751	35	-	-
2018	08	K6752	11	-	-
2018	08	K6754	-	-	-
2018	08	K6755	-	-	-
2018	08	K677-21	-	-	-
2018	08	K677-22	12	-	-
2018	08	K6771	-	-	-
2018	08	K6772	26	-	-
2018	08	K678	-	-	-
2018	08	K680	29	-	-
2018	08	K681	224	23	10.3%
2018	08	K682-2	260	47	18.1%
2018	08	K682-3	133	10	7.5%
2018	08	K682-4	13	-	-
2018	08	K6821	-	-	-
2018	08	K6822	17	-	-
2018	08	K684	-	-	-
2018	08	K6851	209	-	-
2018	08	K6852	247	-	-
2018	08	K686	111	-	-
2018	08	K6871	698	-	-
2018	08	K6872	289	-	-
2018	08	K688	2266	115	5.1%
2018	08	K689	18	-	-
2018	08	K689-2	-	-	-
2018	08	K690	-	-	-
2018	08	K691-2	101	-	-
2018	08	K692-2	12	-	-
2018	08	K694	-	-	-
2018	08	K695-21	29	-	-
2018	08	K695-22	-	-	-
2018	08	K695-23	-	-	-
2018	08	K695-25	-	-	-
2018	08	K6951	98	-	-
2018	08	K6952	40	-	-
2018	08	K6953	18	-	-
2018	08	K6954	33	-	-
2018	08	K6955	38	-	-
2018	08	K6956	-	-	-
2018	08	K696	-	-	-
2018	08	K697-31ｲ	-	-	-
2018	08	K697-31ﾛ	112	-	-
2018	08	K697-32ﾛ	86	-	-
2018	08	K6971	-	-	-
2018	08	K6972	-	-	-
2018	08	K6981	-	-	-
2018	08	K6982	-	-	-
2018	08	K6992	-	-	-
2018	08	K700	-	-	-
2018	08	K700-2	-	-	-
2018	08	K702-21	12	-	-
2018	08	K702-22	-	-	-
2018	08	K7021ｲ	17	-	-
2018	08	K7021ﾛ	-	-	-
2018	08	K7022	44	-	-
2018	08	K7023	10	-	-
2018	08	K7024	-	-	-
2018	08	K703-2	-	-	-
2018	08	K7031	28	-	-
2018	08	K7032	99	-	-
2018	08	K7033	10	-	-
2018	08	K7034	26	-	-
2018	08	K704	13	-	-
2018	08	K706	-	-	-
2018	08	K7071	-	-	-
2018	08	K708-3	176	-	-
2018	08	K710	-	-	-
2018	08	K711	11	-	-
2018	08	K711-2	14	-	-
2018	08	K712	-	-	-
2018	08	K713	-	-	-
2018	08	K714	225	-	-
2018	08	K714-2	48	-	-
2018	08	K715-2	-	-	-
2018	08	K7151	70	-	-
2018	08	K7152	-	-	-
2018	08	K716-21	33	-	-
2018	08	K716-22	-	-	-
2018	08	K7161	274	17	6.2%
2018	08	K7162	29	-	-
2018	08	K717	-	-	-
2018	08	K718-21	580	-	-
2018	08	K718-22	251	-	-
2018	08	K7181	211	-	-
2018	08	K7182	169	-	-
2018	08	K719-21	66	-	-
2018	08	K719-22	-	-	-
2018	08	K719-3	644	-	-
2018	08	K719-5	-	-	-
2018	08	K7191	219	10	4.6%
2018	08	K7192	69	-	-
2018	08	K7193	702	12	1.7%
2018	08	K720	-	-	-
2018	08	K721-3	-	-	-
2018	08	K721-4	309	-	-
2018	08	K7211	4379	-	-
2018	08	K7212	673	-	-
2018	08	K722	425	10	2.4%
2018	08	K724	22	-	-
2018	08	K725	-	-	-
2018	08	K726	206	35	17.0%
2018	08	K726-2	43	-	-
2018	08	K728	-	-	-
2018	08	K729-2	-	-	-
2018	08	K729-3	-	-	-
2018	08	K7291	-	-	-
2018	08	K7292	-	-	-
2018	08	K7301	-	-	-
2018	08	K7302	11	-	-
2018	08	K7311	-	-	-
2018	08	K7321	13	-	-
2018	08	K7322	151	-	-
2018	08	K734	-	-	-
2018	08	K734-2	-	-	-
2018	08	K735	-	-	-
2018	08	K735-2	50	-	-
2018	08	K735-3	-	-	-
2018	08	K735-4	149	13	8.7%
2018	08	K735-5	-	-	-
2018	08	K7361	-	-	-
2018	08	K7362	-	-	-
2018	08	K737	-	-	-
2018	08	K7381	-	-	-
2018	08	K739-2	-	-	-
2018	08	K739-3	-	-	-
2018	08	K7391	26	-	-
2018	08	K740-21	128	-	-
2018	08	K740-22	210	-	-
2018	08	K740-23	45	-	-
2018	08	K7401	178	-	-
2018	08	K7402	121	-	-
2018	08	K7403	13	-	-
2018	08	K7404	75	-	-
2018	08	K742-2	-	-	-
2018	08	K7421ｲ	25	-	-
2018	08	K7421ﾛ	-	-	-
2018	08	K7422	-	-	-
2018	08	K7423	-	-	-
2018	08	K7424	-	-	-
2018	08	K743-4	-	-	-
2018	08	K743-6	-	-	-
2018	08	K7432	29	-	-
2018	08	K7433	37	-	-
2018	08	K7434	145	-	-
2018	08	K7435	31	-	-
2018	08	K7436	-	-	-
2018	08	K744	-	-	-
2018	08	K745	43	-	-
2018	08	K746-2	-	-	-
2018	08	K7461	46	-	-
2018	08	K7462	32	-	-
2018	08	K747	11	-	-
2018	08	K7481	-	-	-
2018	08	K7482	-	-	-
2018	08	K749	10	-	-
2018	08	K751-2	-	-	-
2018	08	K751-3	-	-	-
2018	08	K7512	-	-	-
2018	08	K7521	-	-	-
2018	08	K7522	-	-	-
2018	08	K753	19	-	-
2018	08	K754-2	31	-	-
2018	08	K754-3	-	-	-
2018	08	K755-2	-	-	-
2018	08	K7551	-	-	-
2018	08	K7552	-	-	-
2018	08	K756	-	-	-
2018	08	K756-2	-	-	-
2018	08	K757	-	-	-
2018	08	K764	22	-	-
2018	08	K766	-	-	-
2018	08	K768	880	-	-
2018	08	K769	-	-	-
2018	08	K769-2	-	-	-
2018	08	K769-3	-	-	-
2018	08	K771	-	-	-
2018	08	K772	14	-	-
2018	08	K772-2	15	-	-
2018	08	K772-3	-	-	-
2018	08	K773	129	-	-
2018	08	K773-2	167	-	-
2018	08	K773-3	45	-	-
2018	08	K773-4	-	-	-
2018	08	K773-5	59	-	-
2018	08	K775	250	35	14.0%
2018	08	K778	-	-	-
2018	08	K778-2	23	-	-
2018	08	K779	-	-	-
2018	08	K779-3	-	-	-
2018	08	K780	-	-	-
2018	08	K780-2	13	-	-
2018	08	K7811	939	-	-
2018	08	K7812	42	-	-
2018	08	K7821	-	-	-
2018	08	K7822	-	-	-
2018	08	K783	39	-	-
2018	08	K783-2	664	27	4.1%
2018	08	K783-3	43	-	-
2018	08	K784	-	-	-
2018	08	K784-2	-	-	-
2018	08	K785	-	-	-
2018	08	K786	11	-	-
2018	08	K787	-	-	-
2018	08	K789	-	-	-
2018	08	K790	-	-	-
2018	08	K794-2	-	-	-
2018	08	K795	-	-	-
2018	08	K797	24	-	-
2018	08	K798-2	-	-	-
2018	08	K7981	177	-	-
2018	08	K7982	-	-	-
2018	08	K799	-	-	-
2018	08	K800	-	-	-
2018	08	K800-2	27	-	-
2018	08	K800-3	13	-	-
2018	08	K802	14	-	-
2018	08	K802-21	26	-	-
2018	08	K802-5	-	-	-
2018	08	K802-6	38	-	-
2018	08	K803-22	-	-	-
2018	08	K803-31	-	-	-
2018	08	K8031	15	-	-
2018	08	K8032	-	-	-
2018	08	K8034	76	-	-
2018	08	K8035	-	-	-
2018	08	K8036ｲ	1398	-	-
2018	08	K8036ﾛ	213	-	-
2018	08	K804	-	-	-
2018	08	K804-2	14	-	-
2018	08	K805	35	-	-
2018	08	K805-2	-	-	-
2018	08	K807	-	-	-
2018	08	K8082	-	-	-
2018	08	K809-2	24	-	-
2018	08	K812	-	-	-
2018	08	K814	-	-	-
2018	08	K8151	-	-	-
2018	08	K8152	-	-	-
2018	08	K816	18	-	-
2018	08	K8172	-	-	-
2018	08	K8181	12	-	-
2018	08	K8182	-	-	-
2018	08	K819	12	-	-
2018	08	K819-2	-	-	-
2018	08	K821	72	-	-
2018	08	K821-2	19	-	-
2018	08	K821-3	-	-	-
2018	08	K822	-	-	-
2018	08	K823-2	-	-	-
2018	08	K823-3	-	-	-
2018	08	K823-5	-	-	-
2018	08	K8232	10	-	-
2018	08	K824	-	-	-
2018	08	K8271	-	-	-
2018	08	K8272	-	-	-
2018	08	K828-22	-	-	-
2018	08	K8281	21	-	-
2018	08	K8282	62	-	-
2018	08	K830	67	-	-
2018	08	K830-21	-	-	-
2018	08	K830-22	-	-	-
2018	08	K832	-	-	-
2018	08	K833	64	-	-
2018	08	K834	-	-	-
2018	08	K834-2	15	-	-
2018	08	K834-3	95	-	-
2018	08	K8351	-	-	-
2018	08	K8352	97	-	-
2018	08	K836	132	-	-
2018	08	K836-2	12	-	-
2018	08	K837	-	-	-
2018	08	K8381	23	-	-
2018	08	K8382	13	-	-
2018	08	K840	-	-	-
2018	08	K841-21	270	-	-
2018	08	K841-22	-	-	-
2018	08	K841-5	-	-	-
2018	08	K8411	101	-	-
2018	08	K8412	271	-	-
2018	08	K843	24	-	-
2018	08	K843-3	29	-	-
2018	08	K843-4	304	-	-
2018	08	K844	-	-	-
2018	08	K845	-	-	-
2018	08	K847	-	-	-
2018	08	K848	17	-	-
2018	08	K849	10	-	-
2018	08	K8501	-	-	-
2018	08	K8502	-	-	-
2018	08	K851-2	14	-	-
2018	08	K851-31	-	-	-
2018	08	K851-32	-	-	-
2018	08	K8511	-	-	-
2018	08	K8512	-	-	-
2018	08	K8523	-	-	-
2018	08	K8524	-	-	-
2018	08	K8531	25	-	-
2018	08	K8532	-	-	-
2018	08	K854	-	-	-
2018	08	K8552	-	-	-
2018	08	K856	-	-	-
2018	08	K856-2	-	-	-
2018	08	K856-3	-	-	-
2018	08	K856-4	-	-	-
2018	08	K857	-	-	-
2018	08	K8582	-	-	-
2018	08	K8591	-	-	-
2018	08	K860	13	-	-
2018	08	K860-2	-	-	-
2018	08	K861	212	-	-
2018	08	K863	12	-	-
2018	08	K863-2	-	-	-
2018	08	K863-3	-	-	-
2018	08	K865-2	29	-	-
2018	08	K8651	-	-	-
2018	08	K8652	-	-	-
2018	08	K8653	-	-	-
2018	08	K8654	100	-	-
2018	08	K866	23	-	-
2018	08	K866-2	-	-	-
2018	08	K867	598	-	-
2018	08	K867-3	14	-	-
2018	08	K867-4	39	-	-
2018	08	K871	-	-	-
2018	08	K872-2	104	-	-
2018	08	K872-3	201	-	-
2018	08	K8721	346	-	-
2018	08	K8722	21	-	-
2018	08	K873	90	-	-
2018	08	K876	-	-	-
2018	08	K876-2	-	-	-
2018	08	K877	787	-	-
2018	08	K877-2	290	-	-
2018	08	K878-2	-	-	-
2018	08	K879	297	-	-
2018	08	K879-2	54	-	-
2018	08	K881	-	-	-
2018	08	K882	-	-	-
2018	08	K883-21	-	-	-
2018	08	K883-22	-	-	-
2018	08	K884	-	-	-
2018	08	K8861	18	-	-
2018	08	K8862	20	-	-
2018	08	K887-4	-	-	-
2018	08	K8871	12	-	-
2018	08	K8872	12	-	-
2018	08	K888-21	-	-	-
2018	08	K888-22	18	-	-
2018	08	K8881	383	-	-
2018	08	K8882	574	-	-
2018	08	K889	195	-	-
2018	08	K890-2	-	-	-
2018	08	K890-3	-	-	-
2018	08	K892	17	-	-
2018	08	K893	346	-	-
2018	08	K8941	86	-	-
2018	08	K8942	11	-	-
2018	08	K895	188	-	-
2018	08	K8961	230	-	-
2018	08	K8962	32	-	-
2018	08	K8963	72	-	-
2018	08	K8964	-	-	-
2018	08	K897	22	-	-
2018	08	K8981	734	-	-
2018	08	K8982	1181	-	-
2018	08	K901	133	-	-
2018	08	K902	66	-	-
2018	08	K9033	-	-	-
2018	08	K904	-	-	-
2018	08	K9061	-	-	-
2018	08	K9062	40	-	-
2018	08	K9063	-	-	-
2018	08	K907	-	-	-
2018	08	K909-2	93	-	-
2018	08	K9091	-	-	-
2018	08	K9091ｲ	78	-	-
2018	08	K9091ﾛ	354	-	-
2018	08	K9092	-	-	-
2018	08	K910-3	-	-	-
2018	08	K911	32	-	-
2018	08	K9121	26	-	-
2018	08	K9122	63	-	-
2018	08	K9131	195	-	-
2018	08	K9132	200	13	6.5%
2018	08	K9202ｲ	20	-	-
2018	08	K9211ｲ	16	-	-
2018	08	K9212ｲ	10	-	-
2018	08	K9212ﾛ	36	-	-
2018	08	K9221ｲ	14	-	-
2018	08	K9222ｲ	12	-	-
2018	08	K9222ﾛ	34	-	-
2018	08	K9223	20	-	-
2018	08	K923	-	-	-
2018	08	K9231	-	-	-
2018	08	k6872	-	-	-
2018	08	k7192	-	-	-
2018	09	K000-22	-	-	-
2018	09	K000-24	-	-	-
2018	09	K000-25	-	-	-
2018	09	K000-26	-	-	-
2018	09	K0001	160	10	6.3%
2018	09	K0002	94	-	-
2018	09	K0003ｲ	-	-	-
2018	09	K0003ﾛ	72	-	-
2018	09	K0004	479	54	11.3%
2018	09	K0005	171	13	7.6%
2018	09	K0006	58	-	-
2018	09	K0011	237	22	9.3%
2018	09	K0012	46	-	-
2018	09	K0013	17	-	-
2018	09	K0021	47	-	-
2018	09	K0022	30	-	-
2018	09	K0023	-	-	-
2018	09	K0031	-	-	-
2018	09	K0032	-	-	-
2018	09	K0033	-	-	-
2018	09	K0041	-	-	-
2018	09	K0042	-	-	-
2018	09	K0043	-	-	-
2018	09	K0051	69	-	-
2018	09	K0052	77	-	-
2018	09	K0053	90	-	-
2018	09	K006-32	-	-	-
2018	09	K0061	48	-	-
2018	09	K0062	60	-	-
2018	09	K0063	75	-	-
2018	09	K0064	26	-	-
2018	09	K007-2	-	-	-
2018	09	K0071	-	-	-
2018	09	K0072	289	-	-
2018	09	K0081	-	-	-
2018	09	K0093	-	-	-
2018	09	K0101	25	-	-
2018	09	K0102	33	-	-
2018	09	K0111	13	-	-
2018	09	K0112	-	-	-
2018	09	K013-21	24	-	-
2018	09	K013-22	11	-	-
2018	09	K013-23	-	-	-
2018	09	K0131	-	-	-
2018	09	K0132	11	-	-
2018	09	K0133	12	-	-
2018	09	K0134	12	-	-
2018	09	K014	-	-	-
2018	09	K0151	24	-	-
2018	09	K0152	20	-	-
2018	09	K0153	-	-	-
2018	09	K016	15	-	-
2018	09	K0171	19	-	-
2018	09	K0172	-	-	-
2018	09	K019	-	-	-
2018	09	K020	-	-	-
2018	09	K021-22	-	-	-
2018	09	K0221	19	-	-
2018	09	K023	11	-	-
2018	09	K024	-	-	-
2018	09	K026	-	-	-
2018	09	K0271	-	-	-
2018	09	K028	34	-	-
2018	09	K029	16	-	-
2018	09	K0301	215	-	-
2018	09	K0302	39	-	-
2018	09	K0311	20	-	-
2018	09	K0332	-	-	-
2018	09	K034	-	-	-
2018	09	K035	13	-	-
2018	09	K035-2	10	-	-
2018	09	K037	69	-	-
2018	09	K037-2	125	-	-
2018	09	K038	-	-	-
2018	09	K0391	12	-	-
2018	09	K0392	-	-	-
2018	09	K040-2	-	-	-
2018	09	K040-3	-	-	-
2018	09	K0401	16	-	-
2018	09	K0402	11	-	-
2018	09	K042	-	-	-
2018	09	K043-33	-	-	-
2018	09	K0431	-	-	-
2018	09	K0432	-	-	-
2018	09	K0433	-	-	-
2018	09	K0441	33	-	-
2018	09	K0442	63	-	-
2018	09	K0443	321	-	-
2018	09	K0451	34	-	-
2018	09	K0452	61	-	-
2018	09	K0453	66	-	-
2018	09	K046-21	43	-	-
2018	09	K046-22	-	-	-
2018	09	K046-3	42	-	-
2018	09	K0461	1826	45	2.5%
2018	09	K0462	967	-	-
2018	09	K0463	556	-	-
2018	09	K047-3	14	-	-
2018	09	K0481	-	-	-
2018	09	K0482	169	-	-
2018	09	K0483	589	-	-
2018	09	K0484	272	-	-
2018	09	K0491	-	-	-
2018	09	K0492	-	-	-
2018	09	K0493	22	-	-
2018	09	K0502	-	-	-
2018	09	K0503	11	-	-
2018	09	K0521	14	-	-
2018	09	K0522	-	-	-
2018	09	K0523	25	-	-
2018	09	K0532	-	-	-
2018	09	K0533	-	-	-
2018	09	K0541	11	-	-
2018	09	K0542	85	-	-
2018	09	K0543	24	-	-
2018	09	K055-3	-	-	-
2018	09	K056-2	-	-	-
2018	09	K0561	19	-	-
2018	09	K0562	27	-	-
2018	09	K0563	17	-	-
2018	09	K0571	-	-	-
2018	09	K0572	-	-	-
2018	09	K0581	-	-	-
2018	09	K0582	-	-	-
2018	09	K0583	-	-	-
2018	09	K0584	-	-	-
2018	09	K059-2	-	-	-
2018	09	K0591	22	-	-
2018	09	K0593ｲ	-	-	-
2018	09	K0593ﾛ	23	-	-
2018	09	K0594	-	-	-
2018	09	K060-22	-	-	-
2018	09	K060-31	33	-	-
2018	09	K060-32	-	-	-
2018	09	K060-33	-	-	-
2018	09	K0601	-	-	-
2018	09	K0602	-	-	-
2018	09	K0611	82	-	-
2018	09	K0612	20	-	-
2018	09	K0613	-	-	-
2018	09	K0631	-	-	-
2018	09	K0632	23	-	-
2018	09	K0633	26	-	-
2018	09	K064	-	-	-
2018	09	K065-21	-	-	-
2018	09	K0651	10	-	-
2018	09	K0652	53	-	-
2018	09	K0653	-	-	-
2018	09	K066-21	218	-	-
2018	09	K066-22	51	-	-
2018	09	K066-23	-	-	-
2018	09	K066-31	-	-	-
2018	09	K066-32	-	-	-
2018	09	K066-41	-	-	-
2018	09	K0661	12	-	-
2018	09	K0662	15	-	-
2018	09	K0663	-	-	-
2018	09	K067-21	27	-	-
2018	09	K067-22	17	-	-
2018	09	K0671	-	-	-
2018	09	K0672	12	-	-
2018	09	K068-2	263	-	-
2018	09	K069	-	-	-
2018	09	K069-2	-	-	-
2018	09	K069-3	180	-	-
2018	09	K0701	18	-	-
2018	09	K0702	-	-	-
2018	09	K0721	-	-	-
2018	09	K0723	-	-	-
2018	09	K073-21	17	-	-
2018	09	K073-22	40	-	-
2018	09	K0731	221	-	-
2018	09	K0732	247	-	-
2018	09	K0733	12	-	-
2018	09	K074-22	-	-	-
2018	09	K074-23	15	-	-
2018	09	K0742	-	-	-
2018	09	K0743	15	-	-
2018	09	K0751	17	-	-
2018	09	K076-21	41	-	-
2018	09	K076-22	-	-	-
2018	09	K0761	10	-	-
2018	09	K0762	15	-	-
2018	09	K0763	-	-	-
2018	09	K0771	-	-	-
2018	09	K0772	-	-	-
2018	09	K0773	-	-	-
2018	09	K0781	-	-	-
2018	09	K0782	41	-	-
2018	09	K0783	21	-	-
2018	09	K079-21	176	-	-
2018	09	K079-22	-	-	-
2018	09	K079-23	-	-	-
2018	09	K079-24	16	-	-
2018	09	K0791	-	-	-
2018	09	K0792	-	-	-
2018	09	K0793	21	-	-
2018	09	K080-2	10	-	-
2018	09	K080-31	12	-	-
2018	09	K080-32	-	-	-
2018	09	K080-41	75	-	-
2018	09	K080-42	65	-	-
2018	09	K080-51	-	-	-
2018	09	K080-52	22	-	-
2018	09	K080-6	18	-	-
2018	09	K0801	16	-	-
2018	09	K0802	25	-	-
2018	09	K0803	12	-	-
2018	09	K0811	877	18	2.1%
2018	09	K0812	-	-	-
2018	09	K082-21	12	-	-
2018	09	K082-31	63	-	-
2018	09	K082-32	-	-	-
2018	09	K082-33	-	-	-
2018	09	K0821	1679	-	-
2018	09	K0822	-	-	-
2018	09	K0823	-	-	-
2018	09	K083	194	11	5.7%
2018	09	K0841	85	10	11.8%
2018	09	K0842	64	-	-
2018	09	K0843	-	-	-
2018	09	K0851	-	-	-
2018	09	K0853	-	-	-
2018	09	K0861	-	-	-
2018	09	K0862	-	-	-
2018	09	K0871	23	-	-
2018	09	K0872	-	-	-
2018	09	K0882	18	-	-
2018	09	K089	-	-	-
2018	09	K0901	-	-	-
2018	09	K0911	-	-	-
2018	09	K0912	10	-	-
2018	09	K093	47	-	-
2018	09	K093-2	-	-	-
2018	09	K094	-	-	-
2018	09	K0961	-	-	-
2018	09	K097	-	-	-
2018	09	K098	-	-	-
2018	09	K099	-	-	-
2018	09	K099-21	-	-	-
2018	09	K099-22	-	-	-
2018	09	K1001	-	-	-
2018	09	K1002	17	-	-
2018	09	K1011	-	-	-
2018	09	K1012	-	-	-
2018	09	K1022	-	-	-
2018	09	K1032	-	-	-
2018	09	K105	-	-	-
2018	09	K107	-	-	-
2018	09	K108	15	-	-
2018	09	K110	-	-	-
2018	09	K110-2	106	-	-
2018	09	K112	-	-	-
2018	09	K116	-	-	-
2018	09	K118	-	-	-
2018	09	K121	-	-	-
2018	09	K124	-	-	-
2018	09	K124-2	11	-	-
2018	09	K125	14	-	-
2018	09	K126-2	-	-	-
2018	09	K1261	-	-	-
2018	09	K1262	13	-	-
2018	09	K128	59	-	-
2018	09	K131-2	28	-	-
2018	09	K133	-	-	-
2018	09	K134-22	115	-	-
2018	09	K1341	-	-	-
2018	09	K1342	257	-	-
2018	09	K1344	-	-	-
2018	09	K135	-	-	-
2018	09	K136	-	-	-
2018	09	K1381	-	-	-
2018	09	K139	-	-	-
2018	09	K141-2	16	-	-
2018	09	K141-3	-	-	-
2018	09	K142-21	78	-	-
2018	09	K142-22ｲ	-	-	-
2018	09	K142-22ﾊ	31	-	-
2018	09	K142-22ﾛ	-	-	-
2018	09	K142-4	49	-	-
2018	09	K142-5	-	-	-
2018	09	K1421	83	-	-
2018	09	K1422	312	-	-
2018	09	K1423	531	-	-
2018	09	K1424	77	-	-
2018	09	K1425	506	-	-
2018	09	K1426	288	-	-
2018	09	K144	18	-	-
2018	09	K145	40	12	30.0%
2018	09	K148	-	-	-
2018	09	K149-2	-	-	-
2018	09	K1491	-	-	-
2018	09	K1492	29	-	-
2018	09	K150	-	-	-
2018	09	K151-2	-	-	-
2018	09	K154-2	10	-	-
2018	09	K154-3	27	-	-
2018	09	K1541	-	-	-
2018	09	K158	-	-	-
2018	09	K159	11	-	-
2018	09	K160-2	35	-	-
2018	09	K161	-	-	-
2018	09	K162	12	-	-
2018	09	K164-2	599	12	2.0%
2018	09	K164-3	-	-	-
2018	09	K164-4	-	-	-
2018	09	K164-5	12	-	-
2018	09	K1641	12	-	-
2018	09	K1642	41	-	-
2018	09	K1643	71	13	18.3%
2018	09	K166	-	-	-
2018	09	K167	-	-	-
2018	09	K168	-	-	-
2018	09	K1691	-	-	-
2018	09	K1692	228	-	-
2018	09	K171	12	-	-
2018	09	K171-21	47	-	-
2018	09	K171-22	-	-	-
2018	09	K172	11	-	-
2018	09	K173	-	-	-
2018	09	K174-2	-	-	-
2018	09	K1741	12	-	-
2018	09	K1742	75	-	-
2018	09	K1751	-	-	-
2018	09	K1752	-	-	-
2018	09	K1761	-	-	-
2018	09	K1762	-	-	-
2018	09	K1771	283	12	4.2%
2018	09	K1772	27	-	-
2018	09	K178-2	-	-	-
2018	09	K178-31	-	-	-
2018	09	K178-4	62	-	-
2018	09	K178-5	-	-	-
2018	09	K1781	122	-	-
2018	09	K1782	10	-	-
2018	09	K1783	29	-	-
2018	09	K179	-	-	-
2018	09	K1801	18	-	-
2018	09	K1802	-	-	-
2018	09	K1803	-	-	-
2018	09	K181-2	32	-	-
2018	09	K181-4	-	-	-
2018	09	K181-5	-	-	-
2018	09	K1811	-	-	-
2018	09	K1812	23	-	-
2018	09	K182-31	-	-	-
2018	09	K182-32	-	-	-
2018	09	K1821	20	-	-
2018	09	K1822	-	-	-
2018	09	K183	-	-	-
2018	09	K183-2	-	-	-
2018	09	K186	-	-	-
2018	09	K1881	-	-	-
2018	09	K1882	46	-	-
2018	09	K189	14	-	-
2018	09	K190-2	-	-	-
2018	09	K190-21	-	-	-
2018	09	K190-3	-	-	-
2018	09	K190-4	-	-	-
2018	09	K190-5	23	-	-
2018	09	K190-61	-	-	-
2018	09	K190-62	-	-	-
2018	09	K1901	14	-	-
2018	09	K1911	30	-	-
2018	09	K1912	-	-	-
2018	09	K192	-	-	-
2018	09	K193-23	-	-	-
2018	09	K193-33	-	-	-
2018	09	K1931	-	-	-
2018	09	K1932	14	-	-
2018	09	K1943	-	-	-
2018	09	K196-2	-	-	-
2018	09	K196-5	-	-	-
2018	09	K197	58	-	-
2018	09	K198	-	-	-
2018	09	K201	-	-	-
2018	09	K2021	-	-	-
2018	09	K204	-	-	-
2018	09	K206	-	-	-
2018	09	K208	-	-	-
2018	09	K214	-	-	-
2018	09	K215	-	-	-
2018	09	K215-2	-	-	-
2018	09	K2171	-	-	-
2018	09	K2172	15	-	-
2018	09	K2191	66	-	-
2018	09	K2192	-	-	-
2018	09	K2193	30	-	-
2018	09	K220	-	-	-
2018	09	K2211	-	-	-
2018	09	K2231	-	-	-
2018	09	K224	12	-	-
2018	09	K225-2	-	-	-
2018	09	K227	29	-	-
2018	09	K228	-	-	-
2018	09	K229	-	-	-
2018	09	K234	-	-	-
2018	09	K235	-	-	-
2018	09	K236	-	-	-
2018	09	K239	18	-	-
2018	09	K241	-	-	-
2018	09	K2422	17	-	-
2018	09	K2423	25	-	-
2018	09	K2424	-	-	-
2018	09	K2425	11	-	-
2018	09	K243	-	-	-
2018	09	K244	-	-	-
2018	09	K246	-	-	-
2018	09	K248-2	-	-	-
2018	09	K249	-	-	-
2018	09	K252	-	-	-
2018	09	K2541	44	-	-
2018	09	K259	55	-	-
2018	09	K260-2	-	-	-
2018	09	K261	-	-	-
2018	09	K2681	-	-	-
2018	09	K2682	157	-	-
2018	09	K2683	55	-	-
2018	09	K2684	49	-	-
2018	09	K2685	22	-	-
2018	09	K2686	-	-	-
2018	09	K269	11	-	-
2018	09	K270	12	-	-
2018	09	K271	-	-	-
2018	09	K272	-	-	-
2018	09	K274	-	-	-
2018	09	K275	36	-	-
2018	09	K2761	16	-	-
2018	09	K2762	29	-	-
2018	09	K277-2	23	-	-
2018	09	K278	-	-	-
2018	09	K279	54	-	-
2018	09	K2801	1021	-	-
2018	09	K2802	179	-	-
2018	09	K281	386	-	-
2018	09	K282-2	-	-	-
2018	09	K2821ｲ	113	-	-
2018	09	K2821ﾛ	6329	-	-
2018	09	K2822	27	-	-
2018	09	K284	26	-	-
2018	09	K2861	-	-	-
2018	09	K2862	-	-	-
2018	09	K287	54	-	-
2018	09	K288	27	-	-
2018	09	K291	-	-	-
2018	09	K292	-	-	-
2018	09	K293	-	-	-
2018	09	K294	-	-	-
2018	09	K2961	-	-	-
2018	09	K2962	-	-	-
2018	09	K297	-	-	-
2018	09	K298	-	-	-
2018	09	K2991	13	-	-
2018	09	K2992	11	-	-
2018	09	K300	31	-	-
2018	09	K301	-	-	-
2018	09	K305	-	-	-
2018	09	K309	91	-	-
2018	09	K313	-	-	-
2018	09	K3142	-	-	-
2018	09	K318	15	-	-
2018	09	K319	-	-	-
2018	09	K3191	97	-	-
2018	09	K3192	141	-	-
2018	09	K320	12	-	-
2018	09	K323	-	-	-
2018	09	K327	-	-	-
2018	09	K328	11	-	-
2018	09	K331	27	-	-
2018	09	K333	18	-	-
2018	09	K333-2	-	-	-
2018	09	K333-3	-	-	-
2018	09	K334	-	-	-
2018	09	K334-2	-	-	-
2018	09	K336	-	-	-
2018	09	K337	-	-	-
2018	09	K340-3	-	-	-
2018	09	K340-4	64	-	-
2018	09	K340-5	266	-	-
2018	09	K340-6	215	-	-
2018	09	K340-7	-	-	-
2018	09	K342	46	-	-
2018	09	K3431	-	-	-
2018	09	K3432	-	-	-
2018	09	K344	-	-	-
2018	09	K347	28	-	-
2018	09	K347-2	-	-	-
2018	09	K347-3	80	-	-
2018	09	K347-5	14	-	-
2018	09	K347-6	-	-	-
2018	09	K365	-	-	-
2018	09	K367	-	-	-
2018	09	K368	166	-	-
2018	09	K3691	-	-	-
2018	09	K3692	-	-	-
2018	09	K370	35	-	-
2018	09	K3711	-	-	-
2018	09	K3712	-	-	-
2018	09	K3721	17	-	-
2018	09	K3731	19	-	-
2018	09	K3732	-	-	-
2018	09	K374	11	-	-
2018	09	K3771	-	-	-
2018	09	K3772	404	-	-
2018	09	K378	-	-	-
2018	09	K3791	-	-	-
2018	09	K382	-	-	-
2018	09	K384-2	18	-	-
2018	09	K386	237	54	22.8%
2018	09	K3891	-	-	-
2018	09	K3892	69	-	-
2018	09	K3901	-	-	-
2018	09	K3902	-	-	-
2018	09	K3911	-	-	-
2018	09	K392-2	-	-	-
2018	09	K3932	84	-	-
2018	09	K3941	-	-	-
2018	09	K3942	16	-	-
2018	09	K395	-	-	-
2018	09	K396	11	-	-
2018	09	K3981	-	-	-
2018	09	K3983	-	-	-
2018	09	K399	-	-	-
2018	09	K4001	-	-	-
2018	09	K4002	-	-	-
2018	09	K401	17	-	-
2018	09	K403-21	-	-	-
2018	09	K403-22	-	-	-
2018	09	K403-23	-	-	-
2018	09	K403-24	-	-	-
2018	09	K4043	-	-	-
2018	09	K4044	-	-	-
2018	09	K4061	-	-	-
2018	09	K407-2	-	-	-
2018	09	K4071	-	-	-
2018	09	K4072	-	-	-
2018	09	K408	-	-	-
2018	09	K409	-	-	-
2018	09	K410	-	-	-
2018	09	K412	-	-	-
2018	09	K4132	-	-	-
2018	09	K414-2	-	-	-
2018	09	K4151	20	-	-
2018	09	K4152	-	-	-
2018	09	K419	-	-	-
2018	09	K4211	-	-	-
2018	09	K4212	-	-	-
2018	09	K422	-	-	-
2018	09	K4232	-	-	-
2018	09	K424	-	-	-
2018	09	K426-21	-	-	-
2018	09	K426-22	-	-	-
2018	09	K426-23	-	-	-
2018	09	K4261	-	-	-
2018	09	K4262	-	-	-
2018	09	K4263	10	-	-
2018	09	K427	26	-	-
2018	09	K427-2	-	-	-
2018	09	K4291	-	-	-
2018	09	K430	-	-	-
2018	09	K433	-	-	-
2018	09	K434	-	-	-
2018	09	K435	-	-	-
2018	09	K4431	-	-	-
2018	09	K4432	-	-	-
2018	09	K4441	-	-	-
2018	09	K4442	-	-	-
2018	09	K449	-	-	-
2018	09	K4501	-	-	-
2018	09	K4502	-	-	-
2018	09	K451	-	-	-
2018	09	K452	-	-	-
2018	09	K453	10	-	-
2018	09	K454	27	-	-
2018	09	K455	-	-	-
2018	09	K4571	79	-	-
2018	09	K4572	17	-	-
2018	09	K4581	-	-	-
2018	09	K4582	-	-	-
2018	09	K4611	117	-	-
2018	09	K4612	-	-	-
2018	09	K462	24	-	-
2018	09	K4631	111	-	-
2018	09	K4632	71	-	-
2018	09	K4641	32	-	-
2018	09	K4642	-	-	-
2018	09	K467	24	-	-
2018	09	K4691	40	-	-
2018	09	K4692	-	-	-
2018	09	K470	-	-	-
2018	09	K471	-	-	-
2018	09	K472	-	-	-
2018	09	K474-2	-	-	-
2018	09	K4741	47	-	-
2018	09	K4742	48	-	-
2018	09	K475	-	-	-
2018	09	K476-2	12	-	-
2018	09	K476-31	-	-	-
2018	09	K476-32	-	-	-
2018	09	K476-4	51	-	-
2018	09	K4761	27	-	-
2018	09	K4762	538	-	-
2018	09	K4763	494	-	-
2018	09	K4764	84	-	-
2018	09	K4765	273	-	-
2018	09	K4766	-	-	-
2018	09	K4767	-	-	-
2018	09	K4822	-	-	-
2018	09	K483	-	-	-
2018	09	K484-21	-	-	-
2018	09	K4841	-	-	-
2018	09	K4842	-	-	-
2018	09	K485	-	-	-
2018	09	K4871	-	-	-
2018	09	K4873	-	-	-
2018	09	K488	-	-	-
2018	09	K488-2	-	-	-
2018	09	K488-3	-	-	-
2018	09	K488-4	31	-	-
2018	09	K496-2	16	-	-
2018	09	K496-4	11	-	-
2018	09	K497-2	-	-	-
2018	09	K4981	-	-	-
2018	09	K4982	-	-	-
2018	09	K499	-	-	-
2018	09	K501-3	-	-	-
2018	09	K502	12	-	-
2018	09	K502-22	-	-	-
2018	09	K502-3	-	-	-
2018	09	K502-4	-	-	-
2018	09	K502-5	-	-	-
2018	09	K503	-	-	-
2018	09	K504-2	25	-	-
2018	09	K5041	-	-	-
2018	09	K5042	12	-	-
2018	09	K508	44	-	-
2018	09	K508-21	-	-	-
2018	09	K508-22	-	-	-
2018	09	K508-3	-	-	-
2018	09	K509-2	-	-	-
2018	09	K509-4	20	-	-
2018	09	K5091	-	-	-
2018	09	K510	15	-	-
2018	09	K510-21	-	-	-
2018	09	K510-3	11	-	-
2018	09	K5111	-	-	-
2018	09	K5112	-	-	-
2018	09	K5113	-	-	-
2018	09	K5115	-	-	-
2018	09	K513-2	30	-	-
2018	09	K513-3	-	-	-
2018	09	K513-4	12	-	-
2018	09	K5131	237	-	-
2018	09	K5132	51	-	-
2018	09	K514-21	156	-	-
2018	09	K514-22	139	-	-
2018	09	K514-23	448	-	-
2018	09	K514-4	-	-	-
2018	09	K5141	-	-	-
2018	09	K5142	-	-	-
2018	09	K5143	72	-	-
2018	09	K5144	-	-	-
2018	09	K5145	16	-	-
2018	09	K5146	16	-	-
2018	09	K5148	-	-	-
2018	09	K5149	-	-	-
2018	09	K517	-	-	-
2018	09	K5213	-	-	-
2018	09	K522-2	57	10	17.5%
2018	09	K5221	12	-	-
2018	09	K5222	-	-	-
2018	09	K5223	90	-	-
2018	09	K5231	-	-	-
2018	09	K524-2	-	-	-
2018	09	K5252	-	-	-
2018	09	K526-21	14	-	-
2018	09	K526-22	101	-	-
2018	09	K526-4	-	-	-
2018	09	K5261	-	-	-
2018	09	K5263	-	-	-
2018	09	K5271	-	-	-
2018	09	K5272	-	-	-
2018	09	K528	-	-	-
2018	09	K529-21	88	-	-
2018	09	K529-22	-	-	-
2018	09	K529-3	-	-	-
2018	09	K5291	13	-	-
2018	09	K5292	11	-	-
2018	09	K5293	-	-	-
2018	09	K530-2	-	-	-
2018	09	K5311	-	-	-
2018	09	K533	96	-	-
2018	09	K533-2	285	23	8.1%
2018	09	K534-3	-	-	-
2018	09	K5341	-	-	-
2018	09	K5351	-	-	-
2018	09	K537-2	21	-	-
2018	09	K5371	-	-	-
2018	09	K5372	-	-	-
2018	09	K538-2	-	-	-
2018	09	K539	-	-	-
2018	09	K539-3	-	-	-
2018	09	K542	-	-	-
2018	09	K5441	12	-	-
2018	09	K5442	-	-	-
2018	09	K545	-	-	-
2018	09	K5461	91	-	-
2018	09	K5462	62	-	-
2018	09	K5463	328	-	-
2018	09	K547	42	-	-
2018	09	K5481	105	-	-
2018	09	K5482	-	-	-
2018	09	K5491	671	35	5.2%
2018	09	K5492	322	10	3.1%
2018	09	K5493	1739	-	-
2018	09	K550-2	12	-	-
2018	09	K552-21	-	-	-
2018	09	K552-22	19	-	-
2018	09	K5521	-	-	-
2018	09	K5522	120	-	-
2018	09	K553-21	-	-	-
2018	09	K553-22	-	-	-
2018	09	K553-23	-	-	-
2018	09	K5533	-	-	-
2018	09	K554-21	-	-	-
2018	09	K554-22	-	-	-
2018	09	K5541	29	-	-
2018	09	K5542	22	-	-
2018	09	K555-21	-	-	-
2018	09	K555-22	68	-	-
2018	09	K555-31	-	-	-
2018	09	K5551	165	-	-
2018	09	K5552	76	-	-
2018	09	K5553	17	-	-
2018	09	K556-2	24	-	-
2018	09	K557	-	-	-
2018	09	K557-2	-	-	-
2018	09	K557-3	-	-	-
2018	09	K559	-	-	-
2018	09	K560-21	18	-	-
2018	09	K560-22ﾆ	18	-	-
2018	09	K560-22ﾊ	-	-	-
2018	09	K5601ｲ	21	-	-
2018	09	K5601ﾆ	29	-	-
2018	09	K5601ﾊ	-	-	-
2018	09	K5601ﾛ	21	-	-
2018	09	K5602	12	-	-
2018	09	K5603ｲ	10	-	-
2018	09	K5603ﾆ	28	-	-
2018	09	K5603ﾊ	-	-	-
2018	09	K5603ﾛ	-	-	-
2018	09	K5604	-	-	-
2018	09	K5605	-	-	-
2018	09	K5606	50	-	-
2018	09	K5607	22	-	-
2018	09	K5611	12	-	-
2018	09	K5612	-	-	-
2018	09	K5612ｲ	127	-	-
2018	09	K5612ﾊ	22	-	-
2018	09	K5612ﾛ	228	-	-
2018	09	K5613	-	-	-
2018	09	K5621	-	-	-
2018	09	K5622	-	-	-
2018	09	K563	-	-	-
2018	09	K564	-	-	-
2018	09	K566	-	-	-
2018	09	K5671	-	-	-
2018	09	K5673	-	-	-
2018	09	K569	-	-	-
2018	09	K570-2	-	-	-
2018	09	K570-3	37	-	-
2018	09	K5701	-	-	-
2018	09	K5702	-	-	-
2018	09	K5711	-	-	-
2018	09	K5712ﾛ	-	-	-
2018	09	K5731	-	-	-
2018	09	K574-2	18	-	-
2018	09	K5741	-	-	-
2018	09	K575	-	-	-
2018	09	K5761	15	-	-
2018	09	K5762	-	-	-
2018	09	K5764	-	-	-
2018	09	K5771	-	-	-
2018	09	K579-21	-	-	-
2018	09	K5801	-	-	-
2018	09	K5802	-	-	-
2018	09	K5812	-	-	-
2018	09	K5821	-	-	-
2018	09	K5822	-	-	-
2018	09	K5823	-	-	-
2018	09	K5832	-	-	-
2018	09	K5834	-	-	-
2018	09	K5861	-	-	-
2018	09	K5862	-	-	-
2018	09	K5942	-	-	-
2018	09	K5943	12	-	-
2018	09	K5951	490	-	-
2018	09	K5952	224	-	-
2018	09	K596	123	15	12.2%
2018	09	K597-2	171	-	-
2018	09	K597-3	21	-	-
2018	09	K597-4	-	-	-
2018	09	K5972	444	-	-
2018	09	K5973	16	-	-
2018	09	K598	-	-	-
2018	09	K599-2	33	-	-
2018	09	K599-3	15	-	-
2018	09	K599-4	-	-	-
2018	09	K599-51	-	-	-
2018	09	K5991	39	-	-
2018	09	K5992	13	-	-
2018	09	K6001	80	20	25.0%
2018	09	K6002	-	-	-
2018	09	K6011	10	-	-
2018	09	K602-21	-	-	-
2018	09	K6021	26	16	61.5%
2018	09	K6022	-	-	-
2018	09	K604-24	-	-	-
2018	09	K606	-	-	-
2018	09	K607-2	-	-	-
2018	09	K607-3	59	-	-
2018	09	K6071	-	-	-
2018	09	K6072	26	-	-
2018	09	K608-3	12	-	-
2018	09	K6081	-	-	-
2018	09	K6082	22	-	-
2018	09	K609-2	74	-	-
2018	09	K6091	-	-	-
2018	09	K6092	24	-	-
2018	09	K6093	11	-	-
2018	09	K610-2	-	-	-
2018	09	K610-3	772	15	1.9%
2018	09	K610-4	-	-	-
2018	09	K610-5	-	-	-
2018	09	K6101	40	-	-
2018	09	K6103	-	-	-
2018	09	K6104	-	-	-
2018	09	K6105	34	-	-
2018	09	K6111	10	-	-
2018	09	K6112	-	-	-
2018	09	K6113	652	34	5.2%
2018	09	K613	15	-	-
2018	09	K6141	-	-	-
2018	09	K6143	-	-	-
2018	09	K6144	-	-	-
2018	09	K6145	11	-	-
2018	09	K6146	15	-	-
2018	09	K6147	137	-	-
2018	09	K615-2	-	-	-
2018	09	K6151	114	17	14.9%
2018	09	K6152	654	-	-
2018	09	K6153	372	-	-
2018	09	K616	420	-	-
2018	09	K616-4	380	12	3.2%
2018	09	K616-5	-	-	-
2018	09	K617-2	92	-	-
2018	09	K617-4	122	-	-
2018	09	K6171	85	-	-
2018	09	K6173	10	-	-
2018	09	K6181	25	-	-
2018	09	K6182	255	71	27.8%
2018	09	K6192	-	-	-
2018	09	K620	36	-	-
2018	09	K620-2	-	-	-
2018	09	K6232	-	-	-
2018	09	K6233	-	-	-
2018	09	K6251	-	-	-
2018	09	K6252	-	-	-
2018	09	K6261	75	-	-
2018	09	K6262	71	-	-
2018	09	K627-2	-	-	-
2018	09	K6272	-	-	-
2018	09	K6273	-	-	-
2018	09	K6274	17	-	-
2018	09	K6276	-	-	-
2018	09	K6277	-	-	-
2018	09	K6278	-	-	-
2018	09	K628	62	-	-
2018	09	K630	-	-	-
2018	09	K6311	-	-	-
2018	09	K6321	-	-	-
2018	09	K6322	-	-	-
2018	09	K633-21	13	-	-
2018	09	K633-22	-	-	-
2018	09	K633-23	-	-	-
2018	09	K633-24	-	-	-
2018	09	K633-25	-	-	-
2018	09	K6331	99	-	-
2018	09	K6332	-	-	-
2018	09	K6333	103	-	-
2018	09	K6334	-	-	-
2018	09	K6335	1740	-	-
2018	09	K6336	62	-	-
2018	09	K6338	20	-	-
2018	09	K6339	-	-	-
2018	09	K634	296	-	-
2018	09	K635	276	55	19.9%
2018	09	K635-2	-	-	-
2018	09	K635-3	71	-	-
2018	09	K636	67	-	-
2018	09	K636-2	-	-	-
2018	09	K636-3	28	-	-
2018	09	K636-4	22	-	-
2018	09	K637-2	111	12	10.8%
2018	09	K6371	-	-	-
2018	09	K6372	-	-	-
2018	09	K6373	-	-	-
2018	09	K6374	-	-	-
2018	09	K638	-	-	-
2018	09	K639	115	-	-
2018	09	K639-3	15	-	-
2018	09	K6401	-	-	-
2018	09	K641	-	-	-
2018	09	K642-2	-	-	-
2018	09	K6421	20	-	-
2018	09	K6422	-	-	-
2018	09	K643	19	-	-
2018	09	K645	-	-	-
2018	09	K647	29	-	-
2018	09	K647-2	12	-	-
2018	09	K647-3	-	-	-
2018	09	K651	67	16	23.9%
2018	09	K652	-	-	-
2018	09	K653-2	-	-	-
2018	09	K653-3	72	-	-
2018	09	K653-5	21	-	-
2018	09	K6531	23	-	-
2018	09	K6532	810	-	-
2018	09	K6533	-	-	-
2018	09	K6534	181	-	-
2018	09	K654	720	48	6.7%
2018	09	K654-2	-	-	-
2018	09	K654-31	22	-	-
2018	09	K654-32	10	-	-
2018	09	K655-21	-	-	-
2018	09	K655-22	227	-	-
2018	09	K655-42	-	-	-
2018	09	K655-52	22	-	-
2018	09	K6551	13	-	-
2018	09	K6552	253	-	-
2018	09	K656-2	19	-	-
2018	09	K657-22	56	-	-
2018	09	K6571	-	-	-
2018	09	K6572	217	-	-
2018	09	K662	55	-	-
2018	09	K662-2	12	-	-
2018	09	K663	-	-	-
2018	09	K664	539	61	11.3%
2018	09	K664-2	21	10	47.6%
2018	09	K664-3	-	-	-
2018	09	K665-2	-	-	-
2018	09	K6651	-	-	-
2018	09	K666	11	-	-
2018	09	K667	-	-	-
2018	09	K667-2	-	-	-
2018	09	K668-2	-	-	-
2018	09	K670	-	-	-
2018	09	K671-21	20	-	-
2018	09	K6711	47	-	-
2018	09	K6712	-	-	-
2018	09	K672	314	-	-
2018	09	K672-2	1236	-	-
2018	09	K673	-	-	-
2018	09	K674	-	-	-
2018	09	K6751	22	-	-
2018	09	K6752	-	-	-
2018	09	K6753	-	-	-
2018	09	K6754	-	-	-
2018	09	K677-22	17	-	-
2018	09	K6771	-	-	-
2018	09	K6772	13	-	-
2018	09	K678	-	-	-
2018	09	K680	10	-	-
2018	09	K681	80	-	-
2018	09	K682-2	110	17	15.5%
2018	09	K682-3	238	10	4.2%
2018	09	K682-4	14	-	-
2018	09	K6822	17	-	-
2018	09	K684	-	-	-
2018	09	K6851	100	-	-
2018	09	K6852	103	-	-
2018	09	K686	47	-	-
2018	09	K6871	599	-	-
2018	09	K6872	286	-	-
2018	09	K688	1321	57	4.3%
2018	09	K689	27	-	-
2018	09	K691-2	66	-	-
2018	09	K6911	-	-	-
2018	09	K692	-	-	-
2018	09	K692-2	-	-	-
2018	09	K694	-	-	-
2018	09	K695-21	20	-	-
2018	09	K695-22	-	-	-
2018	09	K695-23	10	-	-
2018	09	K695-24	-	-	-
2018	09	K695-25	-	-	-
2018	09	K6951	126	-	-
2018	09	K6952	38	-	-
2018	09	K6953	22	-	-
2018	09	K6954	30	-	-
2018	09	K6955	51	-	-
2018	09	K6956	-	-	-
2018	09	K6957	-	-	-
2018	09	K696	-	-	-
2018	09	K697-21	-	-	-
2018	09	K697-22	-	-	-
2018	09	K697-31ｲ	43	-	-
2018	09	K697-31ﾛ	36	-	-
2018	09	K697-32ｲ	33	-	-
2018	09	K697-32ﾛ	19	-	-
2018	09	K697-5	-	-	-
2018	09	K6972	-	-	-
2018	09	K699-2	-	-	-
2018	09	K6992	-	-	-
2018	09	K700	-	-	-
2018	09	K700-2	-	-	-
2018	09	K702-21	-	-	-
2018	09	K702-22	-	-	-
2018	09	K7021ｲ	16	-	-
2018	09	K7021ﾛ	-	-	-
2018	09	K7022	42	-	-
2018	09	K7023	-	-	-
2018	09	K7024	-	-	-
2018	09	K7031	22	-	-
2018	09	K7032	105	-	-
2018	09	K7033	-	-	-
2018	09	K7034	18	-	-
2018	09	K704	17	-	-
2018	09	K706	-	-	-
2018	09	K708-3	144	-	-
2018	09	K711	-	-	-
2018	09	K711-2	-	-	-
2018	09	K712	-	-	-
2018	09	K713	-	-	-
2018	09	K714	156	-	-
2018	09	K714-2	42	-	-
2018	09	K7151	57	-	-
2018	09	K7152	-	-	-
2018	09	K716-21	18	-	-
2018	09	K716-22	-	-	-
2018	09	K7161	203	-	-
2018	09	K7162	21	-	-
2018	09	K717	-	-	-
2018	09	K718-21	373	-	-
2018	09	K718-22	111	-	-
2018	09	K7181	120	-	-
2018	09	K7182	113	-	-
2018	09	K719-21	64	-	-
2018	09	K719-22	10	-	-
2018	09	K719-3	523	-	-
2018	09	K719-5	-	-	-
2018	09	K7191	150	-	-
2018	09	K7192	49	-	-
2018	09	K7193	479	10	2.1%
2018	09	K721-3	-	-	-
2018	09	K721-4	313	-	-
2018	09	K7211	2828	-	-
2018	09	K7212	538	-	-
2018	09	K722	323	-	-
2018	09	K724	25	-	-
2018	09	K725	-	-	-
2018	09	K725-2	-	-	-
2018	09	K726	159	17	10.7%
2018	09	K726-2	57	-	-
2018	09	K729-2	-	-	-
2018	09	K7291	-	-	-
2018	09	K7292	-	-	-
2018	09	K7301	-	-	-
2018	09	K7312	-	-	-
2018	09	K7313	-	-	-
2018	09	K7321	30	-	-
2018	09	K7322	178	-	-
2018	09	K734	-	-	-
2018	09	K735-2	97	-	-
2018	09	K735-3	-	-	-
2018	09	K735-4	96	11	11.5%
2018	09	K7361	-	-	-
2018	09	K7362	-	-	-
2018	09	K737	-	-	-
2018	09	K7381	-	-	-
2018	09	K7382	-	-	-
2018	09	K739-2	-	-	-
2018	09	K739-3	-	-	-
2018	09	K7391	24	-	-
2018	09	K7392	-	-	-
2018	09	K7393	-	-	-
2018	09	K740-21	120	-	-
2018	09	K740-22	222	-	-
2018	09	K740-23	44	-	-
2018	09	K7401	99	-	-
2018	09	K7402	89	-	-
2018	09	K7403	-	-	-
2018	09	K7404	45	-	-
2018	09	K742-2	-	-	-
2018	09	K7421ｲ	23	-	-
2018	09	K7421ﾛ	-	-	-
2018	09	K7422	-	-	-
2018	09	K7432	29	-	-
2018	09	K7433	19	-	-
2018	09	K7434	113	-	-
2018	09	K7435	23	-	-
2018	09	K7436	-	-	-
2018	09	K744	-	-	-
2018	09	K745	48	-	-
2018	09	K7461	55	-	-
2018	09	K7462	43	-	-
2018	09	K747	27	-	-
2018	09	K749	-	-	-
2018	09	K751-2	-	-	-
2018	09	K7512	-	-	-
2018	09	K7513	-	-	-
2018	09	K7521	-	-	-
2018	09	K7522	-	-	-
2018	09	K753	10	-	-
2018	09	K754	-	-	-
2018	09	K754-2	32	-	-
2018	09	K755-2	-	-	-
2018	09	K7551	-	-	-
2018	09	K7552	-	-	-
2018	09	K756	-	-	-
2018	09	K756-2	-	-	-
2018	09	K758	-	-	-
2018	09	K760	-	-	-
2018	09	K764	41	-	-
2018	09	K767	-	-	-
2018	09	K768	447	-	-
2018	09	K769	-	-	-
2018	09	K771	-	-	-
2018	09	K772	-	-	-
2018	09	K772-2	-	-	-
2018	09	K773	150	-	-
2018	09	K773-2	126	-	-
2018	09	K773-3	-	-	-
2018	09	K773-5	32	-	-
2018	09	K775	143	20	14.0%
2018	09	K778	-	-	-
2018	09	K778-2	12	-	-
2018	09	K780	-	-	-
2018	09	K780-2	24	-	-
2018	09	K781-3	-	-	-
2018	09	K7811	453	-	-
2018	09	K7812	18	-	-
2018	09	K7821	-	-	-
2018	09	K783	24	-	-
2018	09	K783-2	577	38	6.6%
2018	09	K783-3	24	-	-
2018	09	K784-2	-	-	-
2018	09	K785	-	-	-
2018	09	K786	-	-	-
2018	09	K787	-	-	-
2018	09	K790	-	-	-
2018	09	K7922	-	-	-
2018	09	K794-2	-	-	-
2018	09	K795	-	-	-
2018	09	K797	27	-	-
2018	09	K7981	159	-	-
2018	09	K7982	-	-	-
2018	09	K799	-	-	-
2018	09	K800-2	22	-	-
2018	09	K800-3	28	-	-
2018	09	K8011	-	-	-
2018	09	K802	-	-	-
2018	09	K802-21	-	-	-
2018	09	K802-6	-	-	-
2018	09	K803-21	-	-	-
2018	09	K803-22	13	-	-
2018	09	K8031	-	-	-
2018	09	K8032	-	-	-
2018	09	K8033	-	-	-
2018	09	K8034	25	-	-
2018	09	K8035	-	-	-
2018	09	K8036ｲ	691	-	-
2018	09	K8036ﾛ	401	-	-
2018	09	K804	11	-	-
2018	09	K804-2	-	-	-
2018	09	K805	27	-	-
2018	09	K805-2	-	-	-
2018	09	K805-3	-	-	-
2018	09	K806	-	-	-
2018	09	K807	-	-	-
2018	09	K8082	-	-	-
2018	09	K809-2	-	-	-
2018	09	K811	-	-	-
2018	09	K8151	-	-	-
2018	09	K8152	-	-	-
2018	09	K816	16	-	-
2018	09	K8171	-	-	-
2018	09	K8181	11	-	-
2018	09	K819	20	-	-
2018	09	K821	47	-	-
2018	09	K821-2	-	-	-
2018	09	K821-3	16	-	-
2018	09	K822	-	-	-
2018	09	K823-3	-	-	-
2018	09	K823-5	-	-	-
2018	09	K8232	-	-	-
2018	09	K824	-	-	-
2018	09	K826-3	-	-	-
2018	09	K8271	-	-	-
2018	09	K8272	-	-	-
2018	09	K8281	14	-	-
2018	09	K8282	51	-	-
2018	09	K830	47	-	-
2018	09	K830-21	-	-	-
2018	09	K832	-	-	-
2018	09	K833	61	-	-
2018	09	K834	18	-	-
2018	09	K834-3	16	-	-
2018	09	K8351	33	-	-
2018	09	K8352	61	-	-
2018	09	K836	137	-	-
2018	09	K836-2	-	-	-
2018	09	K8381	17	-	-
2018	09	K8382	-	-	-
2018	09	K839	-	-	-
2018	09	K840	-	-	-
2018	09	K841-21	26	-	-
2018	09	K841-5	-	-	-
2018	09	K8411	136	-	-
2018	09	K8412	80	-	-
2018	09	K843	162	-	-
2018	09	K843-3	15	-	-
2018	09	K843-4	241	-	-
2018	09	K844	-	-	-
2018	09	K848	17	-	-
2018	09	K849	-	-	-
2018	09	K8501	-	-	-
2018	09	K8502	-	-	-
2018	09	K851-2	14	-	-
2018	09	K851-31	-	-	-
2018	09	K8511	-	-	-
2018	09	K8512	-	-	-
2018	09	K8521	-	-	-
2018	09	K8523	-	-	-
2018	09	K8531	10	-	-
2018	09	K8532	-	-	-
2018	09	K8552	-	-	-
2018	09	K856	-	-	-
2018	09	K856-2	-	-	-
2018	09	K856-3	-	-	-
2018	09	K856-4	-	-	-
2018	09	K857	-	-	-
2018	09	K858	-	-	-
2018	09	K8582	-	-	-
2018	09	K8591	-	-	-
2018	09	K8593	-	-	-
2018	09	K860	24	-	-
2018	09	K861	115	-	-
2018	09	K863	-	-	-
2018	09	K863-2	-	-	-
2018	09	K863-3	37	-	-
2018	09	K865-2	21	-	-
2018	09	K8654	139	-	-
2018	09	K866	15	-	-
2018	09	K867	320	-	-
2018	09	K867-4	21	-	-
2018	09	K871	11	-	-
2018	09	K872-2	75	-	-
2018	09	K872-3	162	-	-
2018	09	K8721	175	-	-
2018	09	K8722	-	-	-
2018	09	K873	32	-	-
2018	09	K876	-	-	-
2018	09	K877	656	-	-
2018	09	K877-2	237	-	-
2018	09	K879	222	-	-
2018	09	K879-2	72	-	-
2018	09	K883	-	-	-
2018	09	K883-22	-	-	-
2018	09	K885	-	-	-
2018	09	K8861	-	-	-
2018	09	K8862	24	-	-
2018	09	K887-4	-	-	-
2018	09	K8871	-	-	-
2018	09	K8872	-	-	-
2018	09	K888-21	-	-	-
2018	09	K888-22	10	-	-
2018	09	K8881	316	-	-
2018	09	K8882	336	-	-
2018	09	K889	204	-	-
2018	09	K890-2	-	-	-
2018	09	K890-3	-	-	-
2018	09	K892	-	-	-
2018	09	K893	250	-	-
2018	09	K8941	18	-	-
2018	09	K8942	-	-	-
2018	09	K895	12	-	-
2018	09	K8961	14	-	-
2018	09	K8962	40	-	-
2018	09	K8963	-	-	-
2018	09	K8964	-	-	-
2018	09	K897	23	-	-
2018	09	K8981	772	-	-
2018	09	K8982	1114	-	-
2018	09	K901	-	-	-
2018	09	K902	35	-	-
2018	09	K904	-	-	-
2018	09	K9051	-	-	-
2018	09	K9061	44	-	-
2018	09	K9062	51	-	-
2018	09	K9063	19	-	-
2018	09	K907	-	-	-
2018	09	K909-2	26	-	-
2018	09	K9091ｲ	110	-	-
2018	09	K9091ﾛ	118	-	-
2018	09	K9092	-	-	-
2018	09	K910-3	-	-	-
2018	09	K911	25	-	-
2018	09	K9121	26	-	-
2018	09	K9122	82	-	-
2018	09	K913-22	-	-	-
2018	09	K9131	188	-	-
2018	09	K9132	100	12	12.0%
2018	09	K915	-	-	-
2018	09	K9202ｲ	-	-	-
2018	09	K9211ﾛ	-	-	-
2018	09	K9212ｲ	10	-	-
2018	09	K9212ﾛ	58	-	-
2018	09	K9221ｲ	22	-	-
2018	09	K9221ﾛ	-	-	-
2018	09	K9222ｲ	18	-	-
2018	09	K9222ﾛ	54	-	-
2018	09	K9223	-	-	-
2018	09	K9231	-	-	-
2018	10	K000-21	-	-	-
2018	10	K000-22	-	-	-
2018	10	K000-25	-	-	-
2018	10	K000-27	-	-	-
2018	10	K0001	224	-	-
2018	10	K0002	127	-	-
2018	10	K0003ｲ	-	-	-
2018	10	K0003ﾛ	93	-	-
2018	10	K0004	653	70	10.7%
2018	10	K0005	168	17	10.1%
2018	10	K0006	66	-	-
2018	10	K0011	328	38	11.6%
2018	10	K0012	46	-	-
2018	10	K0013	16	-	-
2018	10	K0021	22	-	-
2018	10	K0022	17	-	-
2018	10	K0023	-	-	-
2018	10	K0031	25	-	-
2018	10	K0032	-	-	-
2018	10	K0033	-	-	-
2018	10	K0041	-	-	-
2018	10	K0042	-	-	-
2018	10	K0051	124	-	-
2018	10	K0052	128	-	-
2018	10	K0053	87	-	-
2018	10	K0061	61	-	-
2018	10	K0062	85	-	-
2018	10	K0063	85	-	-
2018	10	K0064	38	-	-
2018	10	K007-2	35	-	-
2018	10	K0071	-	-	-
2018	10	K0072	262	-	-
2018	10	K0081	-	-	-
2018	10	K0101	16	-	-
2018	10	K0102	22	-	-
2018	10	K0111	-	-	-
2018	10	K0112	-	-	-
2018	10	K013-21	32	-	-
2018	10	K013-22	21	-	-
2018	10	K013-23	-	-	-
2018	10	K013-24	-	-	-
2018	10	K0131	-	-	-
2018	10	K0132	18	-	-
2018	10	K0133	10	-	-
2018	10	K0134	28	-	-
2018	10	K0151	22	-	-
2018	10	K0152	14	-	-
2018	10	K0153	-	-	-
2018	10	K016	36	-	-
2018	10	K0171	13	-	-
2018	10	K0172	-	-	-
2018	10	K019	-	-	-
2018	10	K020	15	-	-
2018	10	K021-21	-	-	-
2018	10	K0211	-	-	-
2018	10	K0221	31	-	-
2018	10	K0222	-	-	-
2018	10	K023	-	-	-
2018	10	K024	-	-	-
2018	10	K025	11	-	-
2018	10	K0271	-	-	-
2018	10	K028	17	-	-
2018	10	K029	15	-	-
2018	10	K0301	189	-	-
2018	10	K0302	40	-	-
2018	10	K0311	28	-	-
2018	10	K0312	-	-	-
2018	10	K034	16	-	-
2018	10	K035	15	-	-
2018	10	K035-2	13	-	-
2018	10	K037	54	-	-
2018	10	K037-2	149	-	-
2018	10	K038	-	-	-
2018	10	K0391	10	-	-
2018	10	K040-2	-	-	-
2018	10	K040-3	-	-	-
2018	10	K0401	17	-	-
2018	10	K0402	18	-	-
2018	10	K042	-	-	-
2018	10	K0431	-	-	-
2018	10	K0432	-	-	-
2018	10	K0433	-	-	-
2018	10	K0441	54	-	-
2018	10	K0442	127	-	-
2018	10	K0443	55	-	-
2018	10	K0451	17	-	-
2018	10	K0452	31	-	-
2018	10	K0453	63	-	-
2018	10	K046-21	23	-	-
2018	10	K046-22	-	-	-
2018	10	K046-3	72	-	-
2018	10	K0461	1876	40	2.1%
2018	10	K0462	862	-	-
2018	10	K0463	487	-	-
2018	10	K047-2	-	-	-
2018	10	K047-3	14	-	-
2018	10	K0481	-	-	-
2018	10	K0482	217	-	-
2018	10	K0483	1014	-	-
2018	10	K0484	329	-	-
2018	10	K0491	-	-	-
2018	10	K0492	-	-	-
2018	10	K0493	22	-	-
2018	10	K0502	-	-	-
2018	10	K0503	-	-	-
2018	10	K0521	10	-	-
2018	10	K0522	11	-	-
2018	10	K0523	21	-	-
2018	10	K0531	-	-	-
2018	10	K0532	-	-	-
2018	10	K0541	-	-	-
2018	10	K0542	36	-	-
2018	10	K0543	21	-	-
2018	10	K055-3	-	-	-
2018	10	K056-2	-	-	-
2018	10	K0561	15	-	-
2018	10	K0562	33	-	-
2018	10	K0563	17	-	-
2018	10	K0571	-	-	-
2018	10	K0572	10	-	-
2018	10	K0573	-	-	-
2018	10	K0581	-	-	-
2018	10	K0582	-	-	-
2018	10	K0583	-	-	-
2018	10	K0584	-	-	-
2018	10	K059-2	-	-	-
2018	10	K0591	316	-	-
2018	10	K0593ｲ	-	-	-
2018	10	K0593ﾛ	19	-	-
2018	10	K0594	-	-	-
2018	10	K060-31	21	-	-
2018	10	K060-32	-	-	-
2018	10	K060-33	-	-	-
2018	10	K0601	-	-	-
2018	10	K0611	87	-	-
2018	10	K0612	17	-	-
2018	10	K0613	-	-	-
2018	10	K0631	-	-	-
2018	10	K0632	42	-	-
2018	10	K0633	33	-	-
2018	10	K065-21	-	-	-
2018	10	K0651	-	-	-
2018	10	K0652	28	-	-
2018	10	K0653	-	-	-
2018	10	K066-21	151	-	-
2018	10	K066-22	27	-	-
2018	10	K066-23	-	-	-
2018	10	K066-31	-	-	-
2018	10	K066-32	-	-	-
2018	10	K066-41	10	-	-
2018	10	K0661	16	-	-
2018	10	K0662	14	-	-
2018	10	K0663	-	-	-
2018	10	K067-21	34	-	-
2018	10	K067-22	36	-	-
2018	10	K0671	-	-	-
2018	10	K0672	-	-	-
2018	10	K0673	-	-	-
2018	10	K068	-	-	-
2018	10	K068-2	458	-	-
2018	10	K069	-	-	-
2018	10	K069-2	-	-	-
2018	10	K069-3	457	-	-
2018	10	K0701	15	-	-
2018	10	K0702	-	-	-
2018	10	K0723	-	-	-
2018	10	K073-21	24	-	-
2018	10	K073-22	-	-	-
2018	10	K0731	315	-	-
2018	10	K0732	205	-	-
2018	10	K0733	32	-	-
2018	10	K074-22	-	-	-
2018	10	K074-23	11	-	-
2018	10	K0742	-	-	-
2018	10	K0743	44	-	-
2018	10	K0751	-	-	-
2018	10	K0753	-	-	-
2018	10	K076-21	74	-	-
2018	10	K076-22	-	-	-
2018	10	K0761	14	-	-
2018	10	K0762	43	-	-
2018	10	K0763	-	-	-
2018	10	K0771	23	-	-
2018	10	K0772	-	-	-
2018	10	K0773	-	-	-
2018	10	K0781	-	-	-
2018	10	K0782	33	-	-
2018	10	K0783	17	-	-
2018	10	K079-21	256	-	-
2018	10	K079-23	-	-	-
2018	10	K079-24	25	-	-
2018	10	K0791	-	-	-
2018	10	K0792	-	-	-
2018	10	K0793	23	-	-
2018	10	K080-2	-	-	-
2018	10	K080-31	-	-	-
2018	10	K080-32	-	-	-
2018	10	K080-41	303	-	-
2018	10	K080-42	51	-	-
2018	10	K080-51	10	-	-
2018	10	K080-52	53	-	-
2018	10	K080-6	-	-	-
2018	10	K0801	53	-	-
2018	10	K0802	68	-	-
2018	10	K0803	16	-	-
2018	10	K0811	691	-	-
2018	10	K0812	11	-	-
2018	10	K082-21	-	-	-
2018	10	K082-31	59	-	-
2018	10	K082-32	-	-	-
2018	10	K0821	1766	-	-
2018	10	K0822	-	-	-
2018	10	K0823	10	-	-
2018	10	K083	59	-	-
2018	10	K0841	98	-	-
2018	10	K0842	54	-	-
2018	10	K0843	-	-	-
2018	10	K0851	-	-	-
2018	10	K0852	-	-	-
2018	10	K0853	-	-	-
2018	10	K0861	-	-	-
2018	10	K0862	-	-	-
2018	10	K0871	31	-	-
2018	10	K0872	-	-	-
2018	10	K0881	-	-	-
2018	10	K0882	-	-	-
2018	10	K089	-	-	-
2018	10	K0901	-	-	-
2018	10	K0911	16	-	-
2018	10	K0912	16	-	-
2018	10	K093	215	-	-
2018	10	K093-2	-	-	-
2018	10	K0962	-	-	-
2018	10	K097	11	-	-
2018	10	K099	-	-	-
2018	10	K099-21	-	-	-
2018	10	K099-22	10	-	-
2018	10	K099-23	-	-	-
2018	10	K1001	-	-	-
2018	10	K1002	17	-	-
2018	10	K1011	-	-	-
2018	10	K1012	-	-	-
2018	10	K1021	-	-	-
2018	10	K1032	-	-	-
2018	10	K108	15	-	-
2018	10	K110-2	15	-	-
2018	10	K113	-	-	-
2018	10	K116	-	-	-
2018	10	K118	-	-	-
2018	10	K121	-	-	-
2018	10	K124	-	-	-
2018	10	K124-2	10	-	-
2018	10	K125	-	-	-
2018	10	K126-2	-	-	-
2018	10	K1262	-	-	-
2018	10	K128	38	-	-
2018	10	K131-2	32	-	-
2018	10	K133	-	-	-
2018	10	K134-22	137	-	-
2018	10	K1341	-	-	-
2018	10	K1342	371	-	-
2018	10	K1344	-	-	-
2018	10	K135	-	-	-
2018	10	K136	-	-	-
2018	10	K1381	-	-	-
2018	10	K139	-	-	-
2018	10	K140	-	-	-
2018	10	K141-2	-	-	-
2018	10	K142-21	26	-	-
2018	10	K142-4	30	-	-
2018	10	K142-5	-	-	-
2018	10	K142-7	-	-	-
2018	10	K1421	87	-	-
2018	10	K1422	235	-	-
2018	10	K1423	608	-	-
2018	10	K1424	24	-	-
2018	10	K1425	436	-	-
2018	10	K1426	278	-	-
2018	10	K144	-	-	-
2018	10	K145	36	14	38.9%
2018	10	K147	-	-	-
2018	10	K148	-	-	-
2018	10	K1491	-	-	-
2018	10	K1492	18	-	-
2018	10	K150	-	-	-
2018	10	K153	-	-	-
2018	10	K154-2	-	-	-
2018	10	K154-3	17	-	-
2018	10	K1541	-	-	-
2018	10	K1542	-	-	-
2018	10	K160-2	16	-	-
2018	10	K161	-	-	-
2018	10	K164-2	691	-	-
2018	10	K164-4	-	-	-
2018	10	K164-5	20	-	-
2018	10	K1641	10	-	-
2018	10	K1642	51	16	31.4%
2018	10	K1643	94	11	11.7%
2018	10	K166	-	-	-
2018	10	K167	-	-	-
2018	10	K1692	156	-	-
2018	10	K171	-	-	-
2018	10	K171-21	43	-	-
2018	10	K171-22	17	-	-
2018	10	K172	-	-	-
2018	10	K174-2	-	-	-
2018	10	K1741	-	-	-
2018	10	K1742	74	-	-
2018	10	K1751	-	-	-
2018	10	K1761	10	-	-
2018	10	K1771	218	14	6.4%
2018	10	K1772	23	-	-
2018	10	K178-2	27	-	-
2018	10	K178-31	-	-	-
2018	10	K178-32	-	-	-
2018	10	K178-4	171	25	14.6%
2018	10	K1781	163	-	-
2018	10	K1782	17	-	-
2018	10	K1783	31	-	-
2018	10	K179	-	-	-
2018	10	K1801	17	-	-
2018	10	K1802	-	-	-
2018	10	K181-2	13	-	-
2018	10	K181-3	-	-	-
2018	10	K181-4	-	-	-
2018	10	K1811	-	-	-
2018	10	K182-22	-	-	-
2018	10	K182-31	-	-	-
2018	10	K1821	28	-	-
2018	10	K1822	17	-	-
2018	10	K183	-	-	-
2018	10	K183-2	-	-	-
2018	10	K185	-	-	-
2018	10	K1881	-	-	-
2018	10	K1882	110	-	-
2018	10	K189	-	-	-
2018	10	K190-3	-	-	-
2018	10	K190-5	-	-	-
2018	10	K1901	-	-	-
2018	10	K1911	33	-	-
2018	10	K1912	-	-	-
2018	10	K193-21	-	-	-
2018	10	K193-23	-	-	-
2018	10	K193-33	-	-	-
2018	10	K1931	-	-	-
2018	10	K1932	17	-	-
2018	10	K196-2	-	-	-
2018	10	K197	38	-	-
2018	10	K200-2	-	-	-
2018	10	K201	-	-	-
2018	10	K2021	-	-	-
2018	10	K203	-	-	-
2018	10	K204	20	-	-
2018	10	K206	-	-	-
2018	10	K207	-	-	-
2018	10	K212	-	-	-
2018	10	K213	-	-	-
2018	10	K214	-	-	-
2018	10	K215-2	-	-	-
2018	10	K216	-	-	-
2018	10	K2171	-	-	-
2018	10	K2172	29	-	-
2018	10	K218	-	-	-
2018	10	K2191	78	-	-
2018	10	K2192	-	-	-
2018	10	K2193	43	-	-
2018	10	K220	-	-	-
2018	10	K2211	-	-	-
2018	10	K222	-	-	-
2018	10	K2231	17	-	-
2018	10	K224	-	-	-
2018	10	K225-2	-	-	-
2018	10	K227	32	-	-
2018	10	K228	-	-	-
2018	10	K229	-	-	-
2018	10	K234	-	-	-
2018	10	K235	-	-	-
2018	10	K239	16	-	-
2018	10	K241	-	-	-
2018	10	K2421	-	-	-
2018	10	K2422	30	-	-
2018	10	K2423	50	-	-
2018	10	K2424	-	-	-
2018	10	K2425	-	-	-
2018	10	K244	-	-	-
2018	10	K246	15	-	-
2018	10	K248-2	-	-	-
2018	10	K249	16	-	-
2018	10	K252	-	-	-
2018	10	K2542	-	-	-
2018	10	K256	-	-	-
2018	10	K257	-	-	-
2018	10	K259	22	-	-
2018	10	K260	-	-	-
2018	10	K260-2	10	-	-
2018	10	K2681	-	-	-
2018	10	K2682	158	-	-
2018	10	K2683	156	-	-
2018	10	K2684	47	-	-
2018	10	K2685	33	-	-
2018	10	K269	-	-	-
2018	10	K270	11	-	-
2018	10	K272	-	-	-
2018	10	K274	10	-	-
2018	10	K275	43	-	-
2018	10	K2761	13	-	-
2018	10	K2762	45	-	-
2018	10	K278	34	-	-
2018	10	K279	12	-	-
2018	10	K2801	820	-	-
2018	10	K2802	141	-	-
2018	10	K281	25	-	-
2018	10	K281-2	-	-	-
2018	10	K282-2	-	-	-
2018	10	K2821ｲ	93	-	-
2018	10	K2821ﾛ	4971	-	-
2018	10	K2822	28	-	-
2018	10	K2823	-	-	-
2018	10	K284	51	-	-
2018	10	K2861	-	-	-
2018	10	K2862	-	-	-
2018	10	K287	46	-	-
2018	10	K288	32	-	-
2018	10	K290	-	-	-
2018	10	K291	-	-	-
2018	10	K292	-	-	-
2018	10	K293	-	-	-
2018	10	K2961	-	-	-
2018	10	K2962	-	-	-
2018	10	K297	-	-	-
2018	10	K2991	-	-	-
2018	10	K2992	-	-	-
2018	10	K300	43	-	-
2018	10	K305	-	-	-
2018	10	K309	38	-	-
2018	10	K311	-	-	-
2018	10	K318	17	-	-
2018	10	K319	-	-	-
2018	10	K3191	25	-	-
2018	10	K3192	65	-	-
2018	10	K328	13	-	-
2018	10	K331	58	-	-
2018	10	K333	48	-	-
2018	10	K333-3	21	-	-
2018	10	K334-2	-	-	-
2018	10	K336	-	-	-
2018	10	K337	-	-	-
2018	10	K3381	-	-	-
2018	10	K339	-	-	-
2018	10	K340	-	-	-
2018	10	K340-3	-	-	-
2018	10	K340-4	42	-	-
2018	10	K340-5	229	-	-
2018	10	K340-6	86	-	-
2018	10	K340-7	-	-	-
2018	10	K342	18	-	-
2018	10	K3431	-	-	-
2018	10	K3432	-	-	-
2018	10	K344	-	-	-
2018	10	K347	42	-	-
2018	10	K347-2	-	-	-
2018	10	K347-3	-	-	-
2018	10	K347-5	-	-	-
2018	10	K347-6	-	-	-
2018	10	K352	-	-	-
2018	10	K352-3	-	-	-
2018	10	K367	-	-	-
2018	10	K368	26	-	-
2018	10	K3691	-	-	-
2018	10	K3692	-	-	-
2018	10	K370	12	-	-
2018	10	K3721	-	-	-
2018	10	K3731	10	-	-
2018	10	K374	25	-	-
2018	10	K3771	-	-	-
2018	10	K3772	384	-	-
2018	10	K378	-	-	-
2018	10	K380	-	-	-
2018	10	K382-2	-	-	-
2018	10	K384-2	13	-	-
2018	10	K386	209	61	29.2%
2018	10	K3892	66	-	-
2018	10	K3901	-	-	-
2018	10	K3902	-	-	-
2018	10	K3911	-	-	-
2018	10	K392-2	11	-	-
2018	10	K3931	-	-	-
2018	10	K3932	78	-	-
2018	10	K3941	-	-	-
2018	10	K3942	19	-	-
2018	10	K395	-	-	-
2018	10	K396	-	-	-
2018	10	K4002	-	-	-
2018	10	K401	-	-	-
2018	10	K403-23	-	-	-
2018	10	K403-24	-	-	-
2018	10	K4041	-	-	-
2018	10	K4042	-	-	-
2018	10	K4044	-	-	-
2018	10	K4061	-	-	-
2018	10	K4062	-	-	-
2018	10	K4071	-	-	-
2018	10	K4072	-	-	-
2018	10	K4073ｲ	20	-	-
2018	10	K4073ﾛ	11	-	-
2018	10	K409	-	-	-
2018	10	K410	-	-	-
2018	10	K412	-	-	-
2018	10	K4132	10	-	-
2018	10	K414-2	-	-	-
2018	10	K4151	26	-	-
2018	10	K4152	-	-	-
2018	10	K418-2	-	-	-
2018	10	K419	-	-	-
2018	10	K4211	-	-	-
2018	10	K4212	-	-	-
2018	10	K422	-	-	-
2018	10	K426-22	-	-	-
2018	10	K426-23	-	-	-
2018	10	K4261	-	-	-
2018	10	K4262	11	-	-
2018	10	K4263	15	-	-
2018	10	K427	40	-	-
2018	10	K429-21	-	-	-
2018	10	K4291	-	-	-
2018	10	K4292	-	-	-
2018	10	K430	19	-	-
2018	10	K433	-	-	-
2018	10	K434	-	-	-
2018	10	K4361	-	-	-
2018	10	K4362	-	-	-
2018	10	K437	-	-	-
2018	10	K4391	-	-	-
2018	10	K4421	-	-	-
2018	10	K4423	-	-	-
2018	10	K4443	-	-	-
2018	10	K4463	-	-	-
2018	10	K449	-	-	-
2018	10	K4501	-	-	-
2018	10	K4502	-	-	-
2018	10	K451	-	-	-
2018	10	K453	19	-	-
2018	10	K454	27	-	-
2018	10	K455	-	-	-
2018	10	K4571	72	-	-
2018	10	K4572	14	-	-
2018	10	K4581	-	-	-
2018	10	K4582	-	-	-
2018	10	K4611	106	-	-
2018	10	K4612	26	-	-
2018	10	K462	40	-	-
2018	10	K4631	44	-	-
2018	10	K4632	108	-	-
2018	10	K4641	31	-	-
2018	10	K4642	-	-	-
2018	10	K465	-	-	-
2018	10	K467	18	-	-
2018	10	K4691	30	-	-
2018	10	K4692	-	-	-
2018	10	K471	-	-	-
2018	10	K472	-	-	-
2018	10	K474-2	15	-	-
2018	10	K474-3	-	-	-
2018	10	K474-31	-	-	-
2018	10	K4741	37	-	-
2018	10	K4742	48	-	-
2018	10	K475	-	-	-
2018	10	K476-2	13	-	-
2018	10	K476-32	16	-	-
2018	10	K476-4	63	-	-
2018	10	K4761	-	-	-
2018	10	K4762	583	-	-
2018	10	K4763	510	-	-
2018	10	K4764	91	-	-
2018	10	K4765	302	-	-
2018	10	K4766	14	-	-
2018	10	K4767	-	-	-
2018	10	K4768	23	-	-
2018	10	K4769	-	-	-
2018	10	K481	-	-	-
2018	10	K4821	88	-	-
2018	10	K4822	-	-	-
2018	10	K4841	-	-	-
2018	10	K4842	-	-	-
2018	10	K485	-	-	-
2018	10	K4873	11	-	-
2018	10	K488	-	-	-
2018	10	K488-2	-	-	-
2018	10	K488-3	-	-	-
2018	10	K488-4	24	-	-
2018	10	K494	-	-	-
2018	10	K496-2	16	-	-
2018	10	K496-31	-	-	-
2018	10	K496-4	11	-	-
2018	10	K4961	-	-	-
2018	10	K4962	11	-	-
2018	10	K497	-	-	-
2018	10	K497-2	-	-	-
2018	10	K4981	-	-	-
2018	10	K501-2	-	-	-
2018	10	K502	-	-	-
2018	10	K502-22	-	-	-
2018	10	K502-3	-	-	-
2018	10	K502-4	-	-	-
2018	10	K502-5	-	-	-
2018	10	K503	-	-	-
2018	10	K504-2	40	-	-
2018	10	K5041	-	-	-
2018	10	K5042	-	-	-
2018	10	K507	-	-	-
2018	10	K508	-	-	-
2018	10	K508-3	-	-	-
2018	10	K509-4	-	-	-
2018	10	K5091	-	-	-
2018	10	K510-3	-	-	-
2018	10	K5111	12	-	-
2018	10	K5112	-	-	-
2018	10	K5113	11	-	-
2018	10	K513-2	33	-	-
2018	10	K513-3	-	-	-
2018	10	K513-4	21	-	-
2018	10	K5131	238	-	-
2018	10	K5132	77	-	-
2018	10	K514-21	229	-	-
2018	10	K514-22	127	-	-
2018	10	K514-23	426	-	-
2018	10	K5141	27	-	-
2018	10	K5142	15	-	-
2018	10	K5143	89	-	-
2018	10	K5144	-	-	-
2018	10	K5145	14	-	-
2018	10	K5146	-	-	-
2018	10	K515	-	-	-
2018	10	K516	-	-	-
2018	10	K517	-	-	-
2018	10	K5182	-	-	-
2018	10	K5203	-	-	-
2018	10	K522-2	32	-	-
2018	10	K5221	10	-	-
2018	10	K5222	-	-	-
2018	10	K5223	49	-	-
2018	10	K523-2	-	-	-
2018	10	K525-3	-	-	-
2018	10	K5251	-	-	-
2018	10	K526-21	11	-	-
2018	10	K526-22	84	-	-
2018	10	K528	-	-	-
2018	10	K529-21	63	-	-
2018	10	K529-22	-	-	-
2018	10	K5291	17	-	-
2018	10	K5292	-	-	-
2018	10	K530-2	-	-	-
2018	10	K5321	-	-	-
2018	10	K5322	-	-	-
2018	10	K533	143	-	-
2018	10	K533-2	160	22	13.8%
2018	10	K534-3	-	-	-
2018	10	K5341	-	-	-
2018	10	K5351	-	-	-
2018	10	K537-2	11	-	-
2018	10	K5371	-	-	-
2018	10	K5372	-	-	-
2018	10	K539	12	-	-
2018	10	K539-3	-	-	-
2018	10	K540	-	-	-
2018	10	K542	-	-	-
2018	10	K543	-	-	-
2018	10	K5441	-	-	-
2018	10	K5442	-	-	-
2018	10	K545	16	16	100.0%
2018	10	K5461	59	11	18.6%
2018	10	K5462	99	-	-
2018	10	K5463	540	-	-
2018	10	K547	72	-	-
2018	10	K5481	77	-	-
2018	10	K5482	28	-	-
2018	10	K5491	546	46	8.4%
2018	10	K5492	485	20	4.1%
2018	10	K5493	2366	14	0.6%
2018	10	K550-2	18	-	-
2018	10	K5511	-	-	-
2018	10	K552-21	-	-	-
2018	10	K552-22	33	-	-
2018	10	K5521	-	-	-
2018	10	K5522	133	-	-
2018	10	K553-21	-	-	-
2018	10	K553-22	-	-	-
2018	10	K554-21	-	-	-
2018	10	K5541	65	-	-
2018	10	K5542	27	-	-
2018	10	K555-21	-	-	-
2018	10	K555-22	43	-	-
2018	10	K5551	179	-	-
2018	10	K5552	37	-	-
2018	10	K5553	13	-	-
2018	10	K556-2	-	-	-
2018	10	K557-3	-	-	-
2018	10	K557-4	-	-	-
2018	10	K560-21	-	-	-
2018	10	K560-22ﾆ	-	-	-
2018	10	K5601ｲ	11	-	-
2018	10	K5601ﾆ	53	-	-
2018	10	K5601ﾊ	-	-	-
2018	10	K5601ﾛ	17	-	-
2018	10	K5602	23	-	-
2018	10	K5603ｲ	-	-	-
2018	10	K5603ﾆ	49	-	-
2018	10	K5603ﾊ	-	-	-
2018	10	K5603ﾛ	-	-	-
2018	10	K5604	-	-	-
2018	10	K5605	10	-	-
2018	10	K5606	25	-	-
2018	10	K5607	92	-	-
2018	10	K5611	-	-	-
2018	10	K5612	-	-	-
2018	10	K5612ｲ	116	-	-
2018	10	K5612ﾊ	31	-	-
2018	10	K5612ﾛ	243	-	-
2018	10	K5613	-	-	-
2018	10	K5621	-	-	-
2018	10	K5622	10	-	-
2018	10	K563	-	-	-
2018	10	K566	-	-	-
2018	10	K567-2	-	-	-
2018	10	K5672	-	-	-
2018	10	K5673	-	-	-
2018	10	K5682	-	-	-
2018	10	K570-2	11	-	-
2018	10	K570-3	33	-	-
2018	10	K5702	-	-	-
2018	10	K5712ｲ	-	-	-
2018	10	K5712ﾛ	-	-	-
2018	10	K572	-	-	-
2018	10	K574-2	12	-	-
2018	10	K5741	14	-	-
2018	10	K5761	19	-	-
2018	10	K578	-	-	-
2018	10	K579-21	-	-	-
2018	10	K5791	-	-	-
2018	10	K5801	-	-	-
2018	10	K5802	-	-	-
2018	10	K5812	-	-	-
2018	10	K5832	-	-	-
2018	10	K585	-	-	-
2018	10	K5861	-	-	-
2018	10	K5862	-	-	-
2018	10	K587	-	-	-
2018	10	K589	-	-	-
2018	10	K592	-	-	-
2018	10	K5943	15	-	-
2018	10	K5951	1299	-	-
2018	10	K5952	463	-	-
2018	10	K596	145	10	6.9%
2018	10	K597-2	255	-	-
2018	10	K597-3	55	-	-
2018	10	K597-4	-	-	-
2018	10	K5971	-	-	-
2018	10	K5972	518	-	-
2018	10	K5973	26	-	-
2018	10	K598	-	-	-
2018	10	K598-2	-	-	-
2018	10	K599-2	30	-	-
2018	10	K599-3	26	-	-
2018	10	K599-4	-	-	-
2018	10	K599-51	-	-	-
2018	10	K599-52	-	-	-
2018	10	K5991	33	-	-
2018	10	K5992	11	-	-
2018	10	K6001	50	14	28.0%
2018	10	K6002	-	-	-
2018	10	K6021	54	38	70.4%
2018	10	K6031	-	-	-
2018	10	K604-21	-	-	-
2018	10	K604-24	10	-	-
2018	10	K607-2	-	-	-
2018	10	K607-3	22	-	-
2018	10	K6071	-	-	-
2018	10	K6072	50	-	-
2018	10	K608-3	17	-	-
2018	10	K6082	36	-	-
2018	10	K609-2	103	-	-
2018	10	K6092	16	-	-
2018	10	K6093	13	-	-
2018	10	K610-2	-	-	-
2018	10	K610-3	872	16	1.8%
2018	10	K610-5	-	-	-
2018	10	K6101	25	-	-
2018	10	K6102	-	-	-
2018	10	K6103	-	-	-
2018	10	K6104	15	-	-
2018	10	K6105	21	-	-
2018	10	K6111	-	-	-
2018	10	K6112	114	-	-
2018	10	K6113	454	28	6.2%
2018	10	K6121	-	-	-
2018	10	K613	13	-	-
2018	10	K6141	-	-	-
2018	10	K6142	-	-	-
2018	10	K6143	-	-	-
2018	10	K6144	-	-	-
2018	10	K6145	-	-	-
2018	10	K6146	-	-	-
2018	10	K6147	184	-	-
2018	10	K615-2	-	-	-
2018	10	K6151	111	11	9.9%
2018	10	K6152	871	-	-
2018	10	K6153	202	-	-
2018	10	K616	718	13	1.8%
2018	10	K616-3	-	-	-
2018	10	K616-4	1726	29	1.7%
2018	10	K616-5	-	-	-
2018	10	K617-2	66	-	-
2018	10	K617-3	-	-	-
2018	10	K617-4	458	-	-
2018	10	K6171	78	-	-
2018	10	K6172	-	-	-
2018	10	K6173	19	-	-
2018	10	K6181	26	-	-
2018	10	K6182	200	38	19.0%
2018	10	K6192	10	-	-
2018	10	K620	39	-	-
2018	10	K620-2	17	-	-
2018	10	K6233	-	-	-
2018	10	K6252	-	-	-
2018	10	K626-2	-	-	-
2018	10	K6261	119	-	-
2018	10	K6262	50	-	-
2018	10	K6272	10	-	-
2018	10	K6273	-	-	-
2018	10	K6274	12	-	-
2018	10	K6276	-	-	-
2018	10	K6277	-	-	-
2018	10	K6278	-	-	-
2018	10	K628	-	-	-
2018	10	K630	-	-	-
2018	10	K6311	-	-	-
2018	10	K6321	-	-	-
2018	10	K6322	-	-	-
2018	10	K633-21	29	-	-
2018	10	K633-22	21	-	-
2018	10	K633-24	-	-	-
2018	10	K633-25	-	-	-
2018	10	K6331	64	-	-
2018	10	K6332	-	-	-
2018	10	K6333	76	-	-
2018	10	K6334	-	-	-
2018	10	K6335	1520	-	-
2018	10	K6336	65	-	-
2018	10	K6338	27	-	-
2018	10	K6339	19	-	-
2018	10	K634	818	-	-
2018	10	K635	659	114	17.3%
2018	10	K635-2	-	-	-
2018	10	K635-3	37	-	-
2018	10	K636	33	-	-
2018	10	K636-3	24	-	-
2018	10	K636-4	34	-	-
2018	10	K637-2	91	-	-
2018	10	K6373	-	-	-
2018	10	K6374	-	-	-
2018	10	K638	-	-	-
2018	10	K639	88	-	-
2018	10	K639-3	13	-	-
2018	10	K6401	-	-	-
2018	10	K6402	-	-	-
2018	10	K641	-	-	-
2018	10	K642-2	17	-	-
2018	10	K6421	21	-	-
2018	10	K6422	-	-	-
2018	10	K643	-	-	-
2018	10	K645	-	-	-
2018	10	K646	-	-	-
2018	10	K647	17	-	-
2018	10	K647-2	23	-	-
2018	10	K648	-	-	-
2018	10	K649	-	-	-
2018	10	K649-2	-	-	-
2018	10	K651	61	14	23.0%
2018	10	K652	-	-	-
2018	10	K653-2	-	-	-
2018	10	K653-3	67	-	-
2018	10	K653-4	-	-	-
2018	10	K653-5	11	-	-
2018	10	K6531	20	-	-
2018	10	K6532	700	-	-
2018	10	K6533	-	-	-
2018	10	K6534	129	-	-
2018	10	K654	851	51	6.0%
2018	10	K654-2	17	-	-
2018	10	K654-31	16	-	-
2018	10	K654-32	14	-	-
2018	10	K655-21	-	-	-
2018	10	K655-22	236	-	-
2018	10	K655-41	-	-	-
2018	10	K655-42	20	-	-
2018	10	K655-52	11	-	-
2018	10	K6551	13	-	-
2018	10	K6552	258	-	-
2018	10	K657-22	54	-	-
2018	10	K6571	-	-	-
2018	10	K6572	161	-	-
2018	10	K660-2	-	-	-
2018	10	K662	66	-	-
2018	10	K662-2	20	-	-
2018	10	K663	-	-	-
2018	10	K664	742	110	14.8%
2018	10	K664-2	11	-	-
2018	10	K664-3	-	-	-
2018	10	K6651	-	-	-
2018	10	K666	13	-	-
2018	10	K667	-	-	-
2018	10	K667-2	-	-	-
2018	10	K668-2	15	-	-
2018	10	K671-21	-	-	-
2018	10	K6711	19	-	-
2018	10	K672	215	-	-
2018	10	K672-2	1443	-	-
2018	10	K673	-	-	-
2018	10	K674	-	-	-
2018	10	K674-2	-	-	-
2018	10	K6751	26	-	-
2018	10	K6752	-	-	-
2018	10	K6754	-	-	-
2018	10	K677-21	-	-	-
2018	10	K677-22	-	-	-
2018	10	K6771	-	-	-
2018	10	K6772	-	-	-
2018	10	K680	-	-	-
2018	10	K681	191	16	8.4%
2018	10	K682-2	107	16	15.0%
2018	10	K682-3	94	-	-
2018	10	K682-4	-	-	-
2018	10	K6822	10	-	-
2018	10	K684	-	-	-
2018	10	K6851	172	-	-
2018	10	K6852	310	-	-
2018	10	K686	35	-	-
2018	10	K6871	590	12	2.0%
2018	10	K6872	252	-	-
2018	10	K688	1894	83	4.4%
2018	10	K689	14	-	-
2018	10	K689-2	-	-	-
2018	10	K690	-	-	-
2018	10	K691-2	78	-	-
2018	10	K6911	-	-	-
2018	10	K692	-	-	-
2018	10	K692-2	-	-	-
2018	10	K694	-	-	-
2018	10	K695-21	25	-	-
2018	10	K695-22	-	-	-
2018	10	K695-25	-	-	-
2018	10	K6951	81	-	-
2018	10	K6952	23	-	-
2018	10	K6953	20	-	-
2018	10	K6954	27	-	-
2018	10	K6955	46	-	-
2018	10	K6956	-	-	-
2018	10	K6957	-	-	-
2018	10	K696	-	-	-
2018	10	K697-22	56	-	-
2018	10	K697-31ﾛ	162	-	-
2018	10	K697-32ﾛ	148	-	-
2018	10	K6972	-	-	-
2018	10	K6981	-	-	-
2018	10	K699-2	-	-	-
2018	10	K702-21	10	-	-
2018	10	K7021ｲ	15	-	-
2018	10	K7021ﾛ	-	-	-
2018	10	K7022	44	-	-
2018	10	K7023	-	-	-
2018	10	K7024	-	-	-
2018	10	K7031	18	-	-
2018	10	K7032	99	-	-
2018	10	K7033	-	-	-
2018	10	K7034	39	-	-
2018	10	K704	15	-	-
2018	10	K705	-	-	-
2018	10	K706	-	-	-
2018	10	K7071	-	-	-
2018	10	K708-3	264	-	-
2018	10	K710	-	-	-
2018	10	K711	-	-	-
2018	10	K711-2	-	-	-
2018	10	K712	-	-	-
2018	10	K713	-	-	-
2018	10	K714	136	-	-
2018	10	K714-2	58	-	-
2018	10	K715-2	-	-	-
2018	10	K7151	47	-	-
2018	10	K7152	-	-	-
2018	10	K716-21	29	-	-
2018	10	K716-22	-	-	-
2018	10	K7161	209	15	7.2%
2018	10	K7162	20	-	-
2018	10	K717	-	-	-
2018	10	K718-21	411	-	-
2018	10	K718-22	223	-	-
2018	10	K7181	79	-	-
2018	10	K7182	66	-	-
2018	10	K719-21	54	-	-
2018	10	K719-22	-	-	-
2018	10	K719-3	648	-	-
2018	10	K719-5	-	-	-
2018	10	K7191	134	10	7.5%
2018	10	K7192	37	-	-
2018	10	K7193	466	-	-
2018	10	K720	-	-	-
2018	10	K721-21	-	-	-
2018	10	K721-3	-	-	-
2018	10	K721-4	400	-	-
2018	10	K7211	5338	-	-
2018	10	K7212	473	-	-
2018	10	K722	265	-	-
2018	10	K724	29	-	-
2018	10	K725	-	-	-
2018	10	K726	140	15	10.7%
2018	10	K726-2	32	-	-
2018	10	K729-2	-	-	-
2018	10	K729-3	-	-	-
2018	10	K7291	-	-	-
2018	10	K7292	-	-	-
2018	10	K7301	-	-	-
2018	10	K7302	-	-	-
2018	10	K7312	-	-	-
2018	10	K7321	17	-	-
2018	10	K7322	153	-	-
2018	10	K734	11	-	-
2018	10	K735	-	-	-
2018	10	K735-2	26	-	-
2018	10	K735-3	-	-	-
2018	10	K735-4	95	11	11.6%
2018	10	K735-5	-	-	-
2018	10	K7361	-	-	-
2018	10	K7362	-	-	-
2018	10	K737	-	-	-
2018	10	K7381	-	-	-
2018	10	K7382	-	-	-
2018	10	K739-2	-	-	-
2018	10	K7391	31	-	-
2018	10	K7392	-	-	-
2018	10	K740-21	128	-	-
2018	10	K740-22	283	-	-
2018	10	K740-23	92	-	-
2018	10	K7401	107	-	-
2018	10	K7402	94	-	-
2018	10	K7403	-	-	-
2018	10	K7404	35	-	-
2018	10	K742-2	-	-	-
2018	10	K7421ｲ	12	-	-
2018	10	K7421ﾛ	-	-	-
2018	10	K7422	-	-	-
2018	10	K7423	-	-	-
2018	10	K743-2	-	-	-
2018	10	K743-6	-	-	-
2018	10	K7431	-	-	-
2018	10	K7432	13	-	-
2018	10	K7433	-	-	-
2018	10	K7434	227	-	-
2018	10	K7435	108	-	-
2018	10	K744	15	-	-
2018	10	K745	33	-	-
2018	10	K7461	73	-	-
2018	10	K7462	81	-	-
2018	10	K747	14	-	-
2018	10	K7481	-	-	-
2018	10	K749	-	-	-
2018	10	K7501	-	-	-
2018	10	K7512	12	-	-
2018	10	K7513	-	-	-
2018	10	K7521	11	-	-
2018	10	K753	17	-	-
2018	10	K754-2	26	-	-
2018	10	K755-2	-	-	-
2018	10	K756	-	-	-
2018	10	K756-2	-	-	-
2018	10	K764	72	-	-
2018	10	K766	-	-	-
2018	10	K768	390	-	-
2018	10	K769	-	-	-
2018	10	K769-2	-	-	-
2018	10	K771	-	-	-
2018	10	K772	-	-	-
2018	10	K772-2	14	-	-
2018	10	K773	81	-	-
2018	10	K773-2	199	-	-
2018	10	K773-4	11	-	-
2018	10	K773-5	97	-	-
2018	10	K775	102	10	9.8%
2018	10	K778	-	-	-
2018	10	K778-2	15	-	-
2018	10	K779-3	-	-	-
2018	10	K780	-	-	-
2018	10	K780-2	33	-	-
2018	10	K7811	522	-	-
2018	10	K7812	27	-	-
2018	10	K7822	-	-	-
2018	10	K783	19	-	-
2018	10	K783-2	1257	21	1.7%
2018	10	K783-3	51	-	-
2018	10	K784	-	-	-
2018	10	K785	-	-	-
2018	10	K787	-	-	-
2018	10	K790	-	-	-
2018	10	K794-2	-	-	-
2018	10	K795	-	-	-
2018	10	K797	17	-	-
2018	10	K7981	196	-	-
2018	10	K7982	-	-	-
2018	10	K800	-	-	-
2018	10	K800-2	36	-	-
2018	10	K800-3	-	-	-
2018	10	K802-22	-	-	-
2018	10	K802-5	-	-	-
2018	10	K802-6	-	-	-
2018	10	K803-2	-	-	-
2018	10	K803-21	-	-	-
2018	10	K803-22	22	-	-
2018	10	K8031	-	-	-
2018	10	K8032	-	-	-
2018	10	K8034	28	-	-
2018	10	K8035	-	-	-
2018	10	K8036ｲ	1243	-	-
2018	10	K8036ﾛ	90	-	-
2018	10	K804	-	-	-
2018	10	K804-2	13	-	-
2018	10	K805	34	-	-
2018	10	K807	-	-	-
2018	10	K8082	-	-	-
2018	10	K809-2	-	-	-
2018	10	K809-3	-	-	-
2018	10	K810	-	-	-
2018	10	K812	-	-	-
2018	10	K814	-	-	-
2018	10	K8151	-	-	-
2018	10	K8152	-	-	-
2018	10	K816	15	-	-
2018	10	K8172	-	-	-
2018	10	K8181	-	-	-
2018	10	K8182	-	-	-
2018	10	K819	15	-	-
2018	10	K819-2	-	-	-
2018	10	K821	36	-	-
2018	10	K821-2	12	-	-
2018	10	K821-3	-	-	-
2018	10	K822	-	-	-
2018	10	K823-5	-	-	-
2018	10	K8232	-	-	-
2018	10	K824	-	-	-
2018	10	K826-2	-	-	-
2018	10	K8271	-	-	-
2018	10	K8281	20	-	-
2018	10	K8282	19	-	-
2018	10	K830	59	-	-
2018	10	K830-22	-	-	-
2018	10	K832	-	-	-
2018	10	K833	59	-	-
2018	10	K834	-	-	-
2018	10	K834-2	-	-	-
2018	10	K834-3	28	-	-
2018	10	K8351	50	-	-
2018	10	K8352	48	-	-
2018	10	K836	97	-	-
2018	10	K836-2	-	-	-
2018	10	K8381	32	-	-
2018	10	K8382	11	-	-
2018	10	K840	-	-	-
2018	10	K841-21	149	-	-
2018	10	K841-5	23	-	-
2018	10	K8411	131	-	-
2018	10	K8412	20	-	-
2018	10	K843	29	-	-
2018	10	K843-2	106	-	-
2018	10	K843-4	191	-	-
2018	10	K844	-	-	-
2018	10	K845	-	-	-
2018	10	K848	-	-	-
2018	10	K849	-	-	-
2018	10	K8501	-	-	-
2018	10	K851-2	-	-	-
2018	10	K851-31	-	-	-
2018	10	K8531	10	-	-
2018	10	K8532	-	-	-
2018	10	K856	-	-	-
2018	10	K856-3	-	-	-
2018	10	K856-4	-	-	-
2018	10	K859-2	-	-	-
2018	10	K860	-	-	-
2018	10	K860-2	-	-	-
2018	10	K861	125	-	-
2018	10	K863	-	-	-
2018	10	K863-2	-	-	-
2018	10	K863-3	17	-	-
2018	10	K865-2	-	-	-
2018	10	K8651	-	-	-
2018	10	K8653	-	-	-
2018	10	K8654	91	-	-
2018	10	K866	-	-	-
2018	10	K867	352	-	-
2018	10	K867-3	-	-	-
2018	10	K867-4	-	-	-
2018	10	K871	13	-	-
2018	10	K872-2	146	-	-
2018	10	K872-3	75	-	-
2018	10	K8721	104	-	-
2018	10	K8722	-	-	-
2018	10	K873	52	-	-
2018	10	K876	-	-	-
2018	10	K876-2	-	-	-
2018	10	K877	588	-	-
2018	10	K877-2	282	-	-
2018	10	K879	202	-	-
2018	10	K879-2	15	-	-
2018	10	K881	-	-	-
2018	10	K883-22	-	-	-
2018	10	K885	-	-	-
2018	10	K8861	-	-	-
2018	10	K8862	-	-	-
2018	10	K887-4	-	-	-
2018	10	K8871	-	-	-
2018	10	K8872	-	-	-
2018	10	K888-21	-	-	-
2018	10	K888-22	14	-	-
2018	10	K8881	160	-	-
2018	10	K8882	511	-	-
2018	10	K889	131	-	-
2018	10	K890-3	-	-	-
2018	10	K892	-	-	-
2018	10	K893	197	-	-
2018	10	K8941	36	-	-
2018	10	K8942	24	-	-
2018	10	K895	158	-	-
2018	10	K8961	135	-	-
2018	10	K8962	53	-	-
2018	10	K8963	18	-	-
2018	10	K8964	-	-	-
2018	10	K897	11	-	-
2018	10	K8981	584	-	-
2018	10	K8982	813	-	-
2018	10	K901	-	-	-
2018	10	K902	18	-	-
2018	10	K9031	-	-	-
2018	10	K9033	-	-	-
2018	10	K904	-	-	-
2018	10	K9061	16	-	-
2018	10	K9062	12	-	-
2018	10	K9063	-	-	-
2018	10	K907	-	-	-
2018	10	K909-2	15	-	-
2018	10	K9091ｲ	38	-	-
2018	10	K9091ﾛ	162	-	-
2018	10	K9092	-	-	-
2018	10	K911	15	-	-
2018	10	K9121	16	-	-
2018	10	K9122	47	-	-
2018	10	K9131	278	-	-
2018	10	K9132	65	-	-
2018	10	K920-22	-	-	-
2018	10	K9202ｲ	25	-	-
2018	10	K9202ﾛ	-	-	-
2018	10	K9211ｲ	17	-	-
2018	10	K9211ﾛ	-	-	-
2018	10	K9212ｲ	14	-	-
2018	10	K9212ﾛ	24	-	-
2018	10	K9221ｲ	-	-	-
2018	10	K9222ｲ	11	-	-
2018	10	K9222ﾛ	17	-	-
2018	10	K9223	13	-	-
2018	11	K000-21	-	-	-
2018	11	K000-22	11	-	-
2018	11	K000-23	-	-	-
2018	11	K000-24	-	-	-
2018	11	K000-25	13	-	-
2018	11	K000-26	-	-	-
2018	11	K000-27	-	-	-
2018	11	K000-28	-	-	-
2018	11	K0001	543	37	6.8%
2018	11	K0002	315	-	-
2018	11	K0003ｲ	-	-	-
2018	11	K0003ﾛ	276	15	5.4%
2018	11	K0004	1551	149	9.6%
2018	11	K0005	414	26	6.3%
2018	11	K0006	146	11	7.5%
2018	11	K0011	785	108	13.8%
2018	11	K0012	105	15	14.3%
2018	11	K0013	26	-	-
2018	11	K0021	149	11	7.4%
2018	11	K0022	144	-	-
2018	11	K0023	12	-	-
2018	11	K0031	58	-	-
2018	11	K0032	38	-	-
2018	11	K0033	-	-	-
2018	11	K0041	-	-	-
2018	11	K0042	23	-	-
2018	11	K0043	-	-	-
2018	11	K0051	277	-	-
2018	11	K0052	351	-	-
2018	11	K0053	229	-	-
2018	11	K006-22	-	-	-
2018	11	K006-41	-	-	-
2018	11	K0061	210	-	-
2018	11	K0062	285	-	-
2018	11	K0063	248	-	-
2018	11	K0064	99	-	-
2018	11	K007-2	84	-	-
2018	11	K0071	-	-	-
2018	11	K0072	720	-	-
2018	11	K0081	33	-	-
2018	11	K0091	-	-	-
2018	11	K0101	39	-	-
2018	11	K0102	78	-	-
2018	11	K0111	39	-	-
2018	11	K0112	-	-	-
2018	11	K013-21	124	-	-
2018	11	K013-22	82	-	-
2018	11	K013-23	52	-	-
2018	11	K013-24	10	-	-
2018	11	K0131	21	-	-
2018	11	K0132	54	-	-
2018	11	K0133	35	-	-
2018	11	K0134	50	-	-
2018	11	K014-24	-	-	-
2018	11	K0151	90	-	-
2018	11	K0152	79	-	-
2018	11	K0153	38	-	-
2018	11	K016	131	-	-
2018	11	K0171	29	-	-
2018	11	K0172	68	-	-
2018	11	K019	13	-	-
2018	11	K020	77	-	-
2018	11	K021-22	-	-	-
2018	11	K0212	-	-	-
2018	11	K0221	52	-	-
2018	11	K0222	-	-	-
2018	11	K023	26	-	-
2018	11	K024	-	-	-
2018	11	K025	-	-	-
2018	11	K026-2	-	-	-
2018	11	K0271	-	-	-
2018	11	K0272	-	-	-
2018	11	K028	63	-	-
2018	11	K029	55	-	-
2018	11	K0301	643	-	-
2018	11	K0302	137	-	-
2018	11	K0311	142	-	-
2018	11	K0312	-	-	-
2018	11	K0332	-	-	-
2018	11	K034	23	-	-
2018	11	K035	34	-	-
2018	11	K035-2	31	-	-
2018	11	K037	151	-	-
2018	11	K037-2	428	-	-
2018	11	K038	27	-	-
2018	11	K0391	27	-	-
2018	11	K0392	26	-	-
2018	11	K040-2	-	-	-
2018	11	K040-3	18	-	-
2018	11	K0401	75	-	-
2018	11	K0402	26	-	-
2018	11	K042	-	-	-
2018	11	K043-32	-	-	-
2018	11	K043-33	-	-	-
2018	11	K0431	13	-	-
2018	11	K0432	16	-	-
2018	11	K0433	40	-	-
2018	11	K0441	176	-	-
2018	11	K0442	262	-	-
2018	11	K0443	249	-	-
2018	11	K0451	138	-	-
2018	11	K0452	211	-	-
2018	11	K0453	263	-	-
2018	11	K046-21	106	-	-
2018	11	K046-22	12	-	-
2018	11	K046-23	-	-	-
2018	11	K046-3	163	-	-
2018	11	K0461	6506	126	1.9%
2018	11	K0462	4065	-	-
2018	11	K0463	2215	-	-
2018	11	K047-2	14	-	-
2018	11	K047-3	42	-	-
2018	11	K0481	28	-	-
2018	11	K0482	602	-	-
2018	11	K0483	2718	-	-
2018	11	K0484	1281	-	-
2018	11	K0491	11	-	-
2018	11	K0492	14	-	-
2018	11	K0493	64	-	-
2018	11	K0501	-	-	-
2018	11	K0502	10	-	-
2018	11	K0503	99	-	-
2018	11	K0513	-	-	-
2018	11	K0521	61	-	-
2018	11	K0522	55	-	-
2018	11	K0523	90	-	-
2018	11	K0531	58	-	-
2018	11	K0532	-	-	-
2018	11	K0533	-	-	-
2018	11	K0541	-	-	-
2018	11	K0542	193	-	-
2018	11	K0543	67	-	-
2018	11	K055-2	-	-	-
2018	11	K055-3	15	-	-
2018	11	K056-2	-	-	-
2018	11	K0561	44	-	-
2018	11	K0562	100	-	-
2018	11	K0563	48	-	-
2018	11	K0571	-	-	-
2018	11	K0572	36	-	-
2018	11	K0573	18	-	-
2018	11	K0581	12	-	-
2018	11	K0582	10	-	-
2018	11	K0583	-	-	-
2018	11	K0584	16	-	-
2018	11	K059-2	-	-	-
2018	11	K0591	119	-	-
2018	11	K0593ｲ	-	-	-
2018	11	K0593ﾛ	73	-	-
2018	11	K0594	-	-	-
2018	11	K060-21	-	-	-
2018	11	K060-22	-	-	-
2018	11	K060-31	116	-	-
2018	11	K060-32	14	-	-
2018	11	K060-33	-	-	-
2018	11	K0601	10	-	-
2018	11	K0602	-	-	-
2018	11	K0611	213	-	-
2018	11	K0612	36	-	-
2018	11	K0613	18	-	-
2018	11	K0621	-	-	-
2018	11	K0622	-	-	-
2018	11	K0631	61	-	-
2018	11	K0632	56	-	-
2018	11	K0633	100	-	-
2018	11	K065-21	11	-	-
2018	11	K065-22	-	-	-
2018	11	K0651	18	-	-
2018	11	K0652	41	-	-
2018	11	K0653	12	-	-
2018	11	K066-21	463	-	-
2018	11	K066-22	86	-	-
2018	11	K066-23	-	-	-
2018	11	K066-31	-	-	-
2018	11	K066-32	10	-	-
2018	11	K066-41	-	-	-
2018	11	K066-42	-	-	-
2018	11	K066-5	-	-	-
2018	11	K0661	29	-	-
2018	11	K0662	25	-	-
2018	11	K0663	14	-	-
2018	11	K067-21	107	-	-
2018	11	K067-22	59	-	-
2018	11	K067-23	-	-	-
2018	11	K0671	-	-	-
2018	11	K0672	11	-	-
2018	11	K0673	-	-	-
2018	11	K068-2	754	-	-
2018	11	K069	-	-	-
2018	11	K069-2	38	-	-
2018	11	K069-3	433	-	-
2018	11	K0701	53	-	-
2018	11	K0702	-	-	-
2018	11	K0721	-	-	-
2018	11	K0722	-	-	-
2018	11	K0723	-	-	-
2018	11	K073-21	56	-	-
2018	11	K073-22	41	-	-
2018	11	K0731	420	-	-
2018	11	K0732	281	-	-
2018	11	K0733	57	-	-
2018	11	K074-21	13	-	-
2018	11	K074-22	-	-	-
2018	11	K074-23	17	-	-
2018	11	K0741	-	-	-
2018	11	K0742	-	-	-
2018	11	K0743	66	-	-
2018	11	K0751	-	-	-
2018	11	K0753	-	-	-
2018	11	K076-21	61	-	-
2018	11	K076-22	-	-	-
2018	11	K0761	48	-	-
2018	11	K0762	49	-	-
2018	11	K0763	39	-	-
2018	11	K0771	22	-	-
2018	11	K0772	-	-	-
2018	11	K0773	-	-	-
2018	11	K0781	-	-	-
2018	11	K0782	86	-	-
2018	11	K0783	62	-	-
2018	11	K079-21	747	-	-
2018	11	K079-22	-	-	-
2018	11	K079-23	30	-	-
2018	11	K079-24	49	-	-
2018	11	K0791	-	-	-
2018	11	K0792	-	-	-
2018	11	K0793	71	-	-
2018	11	K080-2	26	-	-
2018	11	K080-31	29	-	-
2018	11	K080-32	-	-	-
2018	11	K080-41	408	-	-
2018	11	K080-42	53	-	-
2018	11	K080-51	19	-	-
2018	11	K080-52	120	-	-
2018	11	K080-6	-	-	-
2018	11	K0801	28	-	-
2018	11	K0802	60	-	-
2018	11	K0803	49	-	-
2018	11	K0811	3094	78	2.5%
2018	11	K0812	17	-	-
2018	11	K082-21	66	-	-
2018	11	K082-22	-	-	-
2018	11	K082-23	-	-	-
2018	11	K082-31	143	-	-
2018	11	K082-32	-	-	-
2018	11	K082-33	-	-	-
2018	11	K0821	5575	-	-
2018	11	K0822	34	-	-
2018	11	K0823	42	-	-
2018	11	K083	141	-	-
2018	11	K084-2	-	-	-
2018	11	K0841	297	60	20.2%
2018	11	K0842	204	16	7.8%
2018	11	K0843	16	-	-
2018	11	K0851	-	-	-
2018	11	K0852	-	-	-
2018	11	K0853	12	-	-
2018	11	K0861	-	-	-
2018	11	K0871	53	-	-
2018	11	K0872	-	-	-
2018	11	K0881	-	-	-
2018	11	K0882	40	-	-
2018	11	K089	16	-	-
2018	11	K0911	43	-	-
2018	11	K0912	34	-	-
2018	11	K093	165	-	-
2018	11	K093-2	98	-	-
2018	11	K094	-	-	-
2018	11	K0961	21	-	-
2018	11	K0962	-	-	-
2018	11	K097	10	-	-
2018	11	K098	-	-	-
2018	11	K099	11	-	-
2018	11	K099-21	19	-	-
2018	11	K099-22	21	-	-
2018	11	K099-23	-	-	-
2018	11	K1001	12	-	-
2018	11	K1002	71	-	-
2018	11	K1011	-	-	-
2018	11	K1012	37	-	-
2018	11	K1021	-	-	-
2018	11	K1022	-	-	-
2018	11	K1031	-	-	-
2018	11	K1032	20	-	-
2018	11	K105	11	-	-
2018	11	K106	-	-	-
2018	11	K107	-	-	-
2018	11	K108	43	-	-
2018	11	K110	-	-	-
2018	11	K110-2	89	-	-
2018	11	K112	-	-	-
2018	11	K113	-	-	-
2018	11	K116	23	-	-
2018	11	K118	-	-	-
2018	11	K119	-	-	-
2018	11	K124	-	-	-
2018	11	K124-2	33	-	-
2018	11	K125	51	-	-
2018	11	K126-2	-	-	-
2018	11	K1261	-	-	-
2018	11	K1262	51	-	-
2018	11	K128	206	-	-
2018	11	K131-2	29	-	-
2018	11	K133	58	-	-
2018	11	K133-2	-	-	-
2018	11	K134-22	330	-	-
2018	11	K1341	11	-	-
2018	11	K1342	617	-	-
2018	11	K1343	-	-	-
2018	11	K1344	-	-	-
2018	11	K135	22	-	-
2018	11	K136	18	-	-
2018	11	K1381	-	-	-
2018	11	K1382	-	-	-
2018	11	K139	-	-	-
2018	11	K140	-	-	-
2018	11	K141	-	-	-
2018	11	K141-2	19	-	-
2018	11	K142-21	101	-	-
2018	11	K142-22ｲ	-	-	-
2018	11	K142-22ﾊ	16	-	-
2018	11	K142-22ﾛ	-	-	-
2018	11	K142-3	20	-	-
2018	11	K142-4	528	-	-
2018	11	K142-5	22	-	-
2018	11	K142-6	-	-	-
2018	11	K142-7	-	-	-
2018	11	K1421	257	-	-
2018	11	K1422	1279	14	1.1%
2018	11	K1423	1238	-	-
2018	11	K1424	87	-	-
2018	11	K1425	843	-	-
2018	11	K1426	1173	-	-
2018	11	K143	-	-	-
2018	11	K144	34	-	-
2018	11	K145	181	65	35.9%
2018	11	K147	17	-	-
2018	11	K148	20	-	-
2018	11	K149-2	-	-	-
2018	11	K1491	-	-	-
2018	11	K1492	70	18	25.7%
2018	11	K150	29	-	-
2018	11	K151-2	20	-	-
2018	11	K154-2	45	-	-
2018	11	K154-3	24	-	-
2018	11	K1541	53	-	-
2018	11	K158	-	-	-
2018	11	K159	-	-	-
2018	11	K159-2	-	-	-
2018	11	K160-2	118	-	-
2018	11	K161	16	-	-
2018	11	K162	13	-	-
2018	11	K164-2	1905	39	2.0%
2018	11	K164-4	26	-	-
2018	11	K164-5	88	-	-
2018	11	K1641	52	-	-
2018	11	K1642	216	49	22.7%
2018	11	K1643	443	65	14.7%
2018	11	K165	-	-	-
2018	11	K166	-	-	-
2018	11	K167	-	-	-
2018	11	K168	-	-	-
2018	11	K1691	-	-	-
2018	11	K1692	725	28	3.9%
2018	11	K171	12	-	-
2018	11	K171-21	78	-	-
2018	11	K171-22	14	-	-
2018	11	K172	48	-	-
2018	11	K173	-	-	-
2018	11	K174-2	20	-	-
2018	11	K1741	26	-	-
2018	11	K1742	313	-	-
2018	11	K1751	-	-	-
2018	11	K1761	28	-	-
2018	11	K1771	698	40	5.7%
2018	11	K1772	86	-	-
2018	11	K178-2	97	-	-
2018	11	K178-31	11	-	-
2018	11	K178-4	552	83	15.0%
2018	11	K178-5	14	-	-
2018	11	K1781	530	26	4.9%
2018	11	K1782	36	-	-
2018	11	K1783	132	-	-
2018	11	K179	10	-	-
2018	11	K1801	42	-	-
2018	11	K1802	24	-	-
2018	11	K1803	12	-	-
2018	11	K181-2	14	-	-
2018	11	K181-3	-	-	-
2018	11	K181-4	10	-	-
2018	11	K181-5	-	-	-
2018	11	K1811	10	-	-
2018	11	K1812	12	-	-
2018	11	K182-31	-	-	-
2018	11	K182-32	-	-	-
2018	11	K1821	37	-	-
2018	11	K1822	25	-	-
2018	11	K183-2	-	-	-
2018	11	K186	-	-	-
2018	11	K1881	-	-	-
2018	11	K1882	99	-	-
2018	11	K189	40	-	-
2018	11	K190-2	-	-	-
2018	11	K190-3	11	-	-
2018	11	K190-4	-	-	-
2018	11	K190-5	-	-	-
2018	11	K1901	17	-	-
2018	11	K1902	-	-	-
2018	11	K1911	90	-	-
2018	11	K1912	19	-	-
2018	11	K192	-	-	-
2018	11	K193-21	-	-	-
2018	11	K193-22	-	-	-
2018	11	K193-23	-	-	-
2018	11	K193-31	-	-	-
2018	11	K193-32	-	-	-
2018	11	K193-33	-	-	-
2018	11	K1931	-	-	-
2018	11	K1932	33	-	-
2018	11	K1952	-	-	-
2018	11	K196-5	-	-	-
2018	11	K1963	-	-	-
2018	11	K197	150	-	-
2018	11	K198	-	-	-
2018	11	K199	-	-	-
2018	11	K200-2	-	-	-
2018	11	K201	13	-	-
2018	11	K2021	41	-	-
2018	11	K2022	-	-	-
2018	11	K203	-	-	-
2018	11	K204	34	-	-
2018	11	K206	-	-	-
2018	11	K207	-	-	-
2018	11	K208	-	-	-
2018	11	K212	-	-	-
2018	11	K213	-	-	-
2018	11	K215-2	22	-	-
2018	11	K216	11	-	-
2018	11	K2171	11	-	-
2018	11	K2172	138	-	-
2018	11	K2191	407	-	-
2018	11	K2192	33	-	-
2018	11	K2193	154	-	-
2018	11	K220	13	-	-
2018	11	K2211	-	-	-
2018	11	K222	-	-	-
2018	11	K223-2	-	-	-
2018	11	K2231	-	-	-
2018	11	K224	96	-	-
2018	11	K225	-	-	-
2018	11	K225-2	26	-	-
2018	11	K225-3	-	-	-
2018	11	K227	91	-	-
2018	11	K228	-	-	-
2018	11	K229	-	-	-
2018	11	K233	-	-	-
2018	11	K234	40	-	-
2018	11	K235	13	-	-
2018	11	K236	-	-	-
2018	11	K239	-	-	-
2018	11	K241	-	-	-
2018	11	K2421	-	-	-
2018	11	K2422	114	-	-
2018	11	K2423	73	-	-
2018	11	K2424	18	-	-
2018	11	K2425	-	-	-
2018	11	K244	-	-	-
2018	11	K245	-	-	-
2018	11	K246	23	-	-
2018	11	K249	11	-	-
2018	11	K252	-	-	-
2018	11	K2542	10	-	-
2018	11	K255	-	-	-
2018	11	K256	-	-	-
2018	11	K257	-	-	-
2018	11	K259	33	-	-
2018	11	K260	-	-	-
2018	11	K260-2	-	-	-
2018	11	K2681	12	-	-
2018	11	K2682	273	-	-
2018	11	K2683	156	-	-
2018	11	K2684	135	-	-
2018	11	K2685	69	-	-
2018	11	K2686	38	-	-
2018	11	K269	11	-	-
2018	11	K270	12	-	-
2018	11	K271	-	-	-
2018	11	K274	18	-	-
2018	11	K275	92	-	-
2018	11	K2761	33	-	-
2018	11	K2762	74	-	-
2018	11	K277	-	-	-
2018	11	K277-2	19	-	-
2018	11	K278	-	-	-
2018	11	K279	117	-	-
2018	11	K2801	2154	-	-
2018	11	K2802	459	-	-
2018	11	K281	210	-	-
2018	11	K282-2	-	-	-
2018	11	K2821ｲ	112	-	-
2018	11	K2821ﾛ	17675	-	-
2018	11	K2822	77	-	-
2018	11	K2823	-	-	-
2018	11	K284	-	-	-
2018	11	K285	-	-	-
2018	11	K2861	-	-	-
2018	11	K2862	17	-	-
2018	11	K287	149	-	-
2018	11	K288	68	-	-
2018	11	K289	-	-	-
2018	11	K290	-	-	-
2018	11	K290-2	-	-	-
2018	11	K291	11	-	-
2018	11	K292	11	-	-
2018	11	K293	-	-	-
2018	11	K294	-	-	-
2018	11	K2961	13	-	-
2018	11	K2962	-	-	-
2018	11	K297	12	-	-
2018	11	K298	-	-	-
2018	11	K2991	-	-	-
2018	11	K300	89	-	-
2018	11	K301	-	-	-
2018	11	K305	-	-	-
2018	11	K309	152	-	-
2018	11	K311	-	-	-
2018	11	K312	-	-	-
2018	11	K313	-	-	-
2018	11	K3142	-	-	-
2018	11	K318	76	-	-
2018	11	K319	-	-	-
2018	11	K3191	289	-	-
2018	11	K3192	244	-	-
2018	11	K320	25	-	-
2018	11	K323	-	-	-
2018	11	K3251	-	-	-
2018	11	K327	-	-	-
2018	11	K328	20	-	-
2018	11	K329	-	-	-
2018	11	K331	123	12	9.8%
2018	11	K333	204	-	-
2018	11	K333-3	81	-	-
2018	11	K334	-	-	-
2018	11	K334-2	13	-	-
2018	11	K335-3	-	-	-
2018	11	K336	-	-	-
2018	11	K337	11	-	-
2018	11	K3382	11	-	-
2018	11	K339	-	-	-
2018	11	K340	-	-	-
2018	11	K340-3	12	-	-
2018	11	K340-4	155	-	-
2018	11	K340-5	697	-	-
2018	11	K340-6	275	-	-
2018	11	K340-7	-	-	-
2018	11	K341	-	-	-
2018	11	K342	50	-	-
2018	11	K3431	-	-	-
2018	11	K3432	-	-	-
2018	11	K344	10	-	-
2018	11	K347	169	-	-
2018	11	K347-2	-	-	-
2018	11	K347-3	11	-	-
2018	11	K347-4	-	-	-
2018	11	K347-5	24	-	-
2018	11	K347-6	-	-	-
2018	11	K347-7	-	-	-
2018	11	K352	-	-	-
2018	11	K356-2	-	-	-
2018	11	K358	-	-	-
2018	11	K362-2	-	-	-
2018	11	K365	-	-	-
2018	11	K367	17	-	-
2018	11	K368	355	-	-
2018	11	K3691	-	-	-
2018	11	K3692	14	-	-
2018	11	K370	42	-	-
2018	11	K3711	-	-	-
2018	11	K3712	-	-	-
2018	11	K3721	27	-	-
2018	11	K3731	27	-	-
2018	11	K374	90	-	-
2018	11	K375-2	-	-	-
2018	11	K376	-	-	-
2018	11	K3771	-	-	-
2018	11	K3772	1118	-	-
2018	11	K378	-	-	-
2018	11	K379-22	-	-	-
2018	11	K3791	-	-	-
2018	11	K382	-	-	-
2018	11	K383	-	-	-
2018	11	K384-2	35	-	-
2018	11	K385	-	-	-
2018	11	K386	775	238	30.7%
2018	11	K387	-	-	-
2018	11	K388	-	-	-
2018	11	K3891	-	-	-
2018	11	K3892	148	-	-
2018	11	K3901	-	-	-
2018	11	K3902	-	-	-
2018	11	K3911	10	-	-
2018	11	K392-2	22	-	-
2018	11	K3932	157	-	-
2018	11	K3941	49	-	-
2018	11	K3942	43	-	-
2018	11	K395	24	-	-
2018	11	K396	23	-	-
2018	11	K397	-	-	-
2018	11	K3981	-	-	-
2018	11	K399	-	-	-
2018	11	K4001	14	-	-
2018	11	K4002	-	-	-
2018	11	K401	17	-	-
2018	11	K403-21	-	-	-
2018	11	K403-23	15	-	-
2018	11	K4031	-	-	-
2018	11	K4032	-	-	-
2018	11	K4041	-	-	-
2018	11	K4042	-	-	-
2018	11	K4043	-	-	-
2018	11	K4044	49	-	-
2018	11	K4061	-	-	-
2018	11	K4062	-	-	-
2018	11	K407-2	-	-	-
2018	11	K4071	-	-	-
2018	11	K4072	25	-	-
2018	11	K4073ｲ	37	-	-
2018	11	K4073ﾛ	16	-	-
2018	11	K408	-	-	-
2018	11	K409	-	-	-
2018	11	K410	12	-	-
2018	11	K411	-	-	-
2018	11	K412	-	-	-
2018	11	K4132	26	-	-
2018	11	K414-2	17	-	-
2018	11	K4151	54	-	-
2018	11	K4152	-	-	-
2018	11	K418	-	-	-
2018	11	K419	22	-	-
2018	11	K4211	-	-	-
2018	11	K422	-	-	-
2018	11	K4232	-	-	-
2018	11	K424	-	-	-
2018	11	K425	22	-	-
2018	11	K426-21	-	-	-
2018	11	K426-22	-	-	-
2018	11	K426-23	12	-	-
2018	11	K4261	-	-	-
2018	11	K4262	20	-	-
2018	11	K4263	37	-	-
2018	11	K427	176	-	-
2018	11	K427-2	-	-	-
2018	11	K428	-	-	-
2018	11	K429-21	-	-	-
2018	11	K4291	-	-	-
2018	11	K430	47	16	34.0%
2018	11	K433	-	-	-
2018	11	K434	33	-	-
2018	11	K435	15	-	-
2018	11	K4361	10	-	-
2018	11	K4362	-	-	-
2018	11	K437	-	-	-
2018	11	K4391	-	-	-
2018	11	K4392	-	-	-
2018	11	K4422	13	-	-
2018	11	K4423	-	-	-
2018	11	K4431	-	-	-
2018	11	K4432	-	-	-
2018	11	K4441	-	-	-
2018	11	K4442	-	-	-
2018	11	K4443	-	-	-
2018	11	K4444	-	-	-
2018	11	K448	-	-	-
2018	11	K449	-	-	-
2018	11	K4501	11	-	-
2018	11	K4502	14	-	-
2018	11	K4503	-	-	-
2018	11	K451	-	-	-
2018	11	K452	-	-	-
2018	11	K453	28	-	-
2018	11	K454	56	-	-
2018	11	K455	11	-	-
2018	11	K4571	205	-	-
2018	11	K4572	56	-	-
2018	11	K4581	14	-	-
2018	11	K4582	14	-	-
2018	11	K4611	230	-	-
2018	11	K4612	23	-	-
2018	11	K462	41	-	-
2018	11	K4631	171	-	-
2018	11	K4632	137	-	-
2018	11	K4641	70	-	-
2018	11	K4642	-	-	-
2018	11	K465	-	-	-
2018	11	K466	-	-	-
2018	11	K467	55	-	-
2018	11	K4691	107	-	-
2018	11	K4692	-	-	-
2018	11	K470	-	-	-
2018	11	K471	-	-	-
2018	11	K472	10	-	-
2018	11	K474-2	29	-	-
2018	11	K474-3	-	-	-
2018	11	K474-31	34	-	-
2018	11	K4741	177	-	-
2018	11	K4742	146	-	-
2018	11	K475	22	-	-
2018	11	K476-2	14	-	-
2018	11	K476-31	11	-	-
2018	11	K476-32	11	-	-
2018	11	K476-4	161	-	-
2018	11	K4761	75	-	-
2018	11	K4762	1532	-	-
2018	11	K4763	1250	-	-
2018	11	K4764	295	-	-
2018	11	K4765	798	-	-
2018	11	K4766	47	-	-
2018	11	K4767	-	-	-
2018	11	K4768	48	-	-
2018	11	K4769	11	-	-
2018	11	K477	-	-	-
2018	11	K478	-	-	-
2018	11	K481	-	-	-
2018	11	K4821	-	-	-
2018	11	K4822	-	-	-
2018	11	K483	-	-	-
2018	11	K484-21	-	-	-
2018	11	K4841	-	-	-
2018	11	K4842	11	-	-
2018	11	K485	17	-	-
2018	11	K4871	-	-	-
2018	11	K4873	-	-	-
2018	11	K488	15	-	-
2018	11	K488-2	-	-	-
2018	11	K488-3	26	-	-
2018	11	K488-4	94	-	-
2018	11	K494	12	-	-
2018	11	K496-2	50	-	-
2018	11	K496-31	-	-	-
2018	11	K496-4	56	-	-
2018	11	K4961	-	-	-
2018	11	K4962	-	-	-
2018	11	K497	-	-	-
2018	11	K497-2	-	-	-
2018	11	K4981	-	-	-
2018	11	K4982	-	-	-
2018	11	K501-2	-	-	-
2018	11	K501-3	-	-	-
2018	11	K502	41	-	-
2018	11	K502-21	-	-	-
2018	11	K502-22	-	-	-
2018	11	K502-3	-	-	-
2018	11	K502-4	12	-	-
2018	11	K502-5	-	-	-
2018	11	K503	-	-	-
2018	11	K504-2	46	-	-
2018	11	K5041	-	-	-
2018	11	K5042	28	-	-
2018	11	K508	-	-	-
2018	11	K508-21	-	-	-
2018	11	K508-22	-	-	-
2018	11	K508-3	15	-	-
2018	11	K509-2	11	-	-
2018	11	K509-3	-	-	-
2018	11	K509-4	11	-	-
2018	11	K5091	30	10	33.3%
2018	11	K510	-	-	-
2018	11	K510-21	-	-	-
2018	11	K510-22	-	-	-
2018	11	K510-3	-	-	-
2018	11	K5111	15	-	-
2018	11	K5112	-	-	-
2018	11	K5113	13	-	-
2018	11	K5114	-	-	-
2018	11	K5116	-	-	-
2018	11	K513-2	82	-	-
2018	11	K513-3	19	-	-
2018	11	K513-4	29	-	-
2018	11	K5131	718	-	-
2018	11	K5132	203	-	-
2018	11	K514-21	508	-	-
2018	11	K514-22	159	-	-
2018	11	K514-23	1056	-	-
2018	11	K5141	50	-	-
2018	11	K5142	34	-	-
2018	11	K5143	236	-	-
2018	11	K5144	-	-	-
2018	11	K5145	47	-	-
2018	11	K5146	10	-	-
2018	11	K5149	-	-	-
2018	11	K515	-	-	-
2018	11	K516	-	-	-
2018	11	K517	-	-	-
2018	11	K5182	-	-	-
2018	11	K5202	-	-	-
2018	11	K5203	-	-	-
2018	11	K5211	-	-	-
2018	11	K522-2	124	35	28.2%
2018	11	K522-3	-	-	-
2018	11	K5221	45	-	-
2018	11	K5222	10	-	-
2018	11	K5223	185	-	-
2018	11	K5231	-	-	-
2018	11	K5232	-	-	-
2018	11	K524-2	-	-	-
2018	11	K525-3	-	-	-
2018	11	K5251	-	-	-
2018	11	K5252	-	-	-
2018	11	K5253	-	-	-
2018	11	K526-21	47	-	-
2018	11	K526-22	366	-	-
2018	11	K5261	10	-	-
2018	11	K5262	-	-	-
2018	11	K5263	-	-	-
2018	11	K5271	-	-	-
2018	11	K5272	-	-	-
2018	11	K528	-	-	-
2018	11	K528-3	-	-	-
2018	11	K529-21	146	-	-
2018	11	K529-22	-	-	-
2018	11	K529-3	-	-	-
2018	11	K5291	64	-	-
2018	11	K5292	35	-	-
2018	11	K5293	-	-	-
2018	11	K530-2	-	-	-
2018	11	K5312	-	-	-
2018	11	K5321	-	-	-
2018	11	K533	195	-	-
2018	11	K533-2	593	59	9.9%
2018	11	K534-3	-	-	-
2018	11	K5341	-	-	-
2018	11	K5342	-	-	-
2018	11	K5351	-	-	-
2018	11	K537-2	25	-	-
2018	11	K5371	-	-	-
2018	11	K5372	-	-	-
2018	11	K538	-	-	-
2018	11	K538-2	-	-	-
2018	11	K539	27	11	40.7%
2018	11	K539-2	-	-	-
2018	11	K539-3	-	-	-
2018	11	K540	-	-	-
2018	11	K541	-	-	-
2018	11	K542	-	-	-
2018	11	K543	-	-	-
2018	11	K5441	26	-	-
2018	11	K5442	-	-	-
2018	11	K545	29	29	100.0%
2018	11	K5461	131	20	15.3%
2018	11	K5462	250	18	7.2%
2018	11	K5463	968	14	1.4%
2018	11	K547	49	-	-
2018	11	K5481	414	-	-
2018	11	K5482	199	-	-
2018	11	K5491	1292	110	8.5%
2018	11	K5492	1534	60	3.9%
2018	11	K5493	5923	53	0.9%
2018	11	K550	-	-	-
2018	11	K550-2	28	-	-
2018	11	K5511	-	-	-
2018	11	K552-21	29	-	-
2018	11	K552-22	361	-	-
2018	11	K5521	16	-	-
2018	11	K5522	239	17	7.1%
2018	11	K553-21	22	-	-
2018	11	K553-22	-	-	-
2018	11	K553-23	-	-	-
2018	11	K5531	-	-	-
2018	11	K554-21	40	-	-
2018	11	K554-22	-	-	-
2018	11	K5541	129	-	-
2018	11	K5542	102	-	-
2018	11	K555-21	14	-	-
2018	11	K555-22	222	-	-
2018	11	K555-31	17	-	-
2018	11	K555-32	-	-	-
2018	11	K5551	411	14	3.4%
2018	11	K5552	137	12	8.8%
2018	11	K5553	65	-	-
2018	11	K556-2	23	-	-
2018	11	K557	-	-	-
2018	11	K557-2	-	-	-
2018	11	K557-3	-	-	-
2018	11	K557-4	-	-	-
2018	11	K559-2	-	-	-
2018	11	K559-3	-	-	-
2018	11	K560-21	42	-	-
2018	11	K560-22ｲ	-	-	-
2018	11	K560-22ﾆ	86	-	-
2018	11	K560-22ﾊ	-	-	-
2018	11	K560-22ﾛ	-	-	-
2018	11	K5601ｲ	81	-	-
2018	11	K5601ﾆ	171	21	12.3%
2018	11	K5601ﾊ	16	-	-
2018	11	K5601ﾛ	68	-	-
2018	11	K5602	77	-	-
2018	11	K5603ｲ	16	-	-
2018	11	K5603ﾆ	87	-	-
2018	11	K5603ﾊ	-	-	-
2018	11	K5603ﾛ	14	-	-
2018	11	K5604	28	-	-
2018	11	K5605	26	-	-
2018	11	K5606	155	-	-
2018	11	K5607	188	12	6.4%
2018	11	K5611	18	-	-
2018	11	K5612	11	-	-
2018	11	K5612ｲ	282	-	-
2018	11	K5612ﾊ	69	-	-
2018	11	K5612ﾛ	541	12	2.2%
2018	11	K5613	-	-	-
2018	11	K5621	21	-	-
2018	11	K5622	22	-	-
2018	11	K563	17	-	-
2018	11	K564	-	-	-
2018	11	K566	-	-	-
2018	11	K567-2	-	-	-
2018	11	K5671	-	-	-
2018	11	K5672	-	-	-
2018	11	K5673	-	-	-
2018	11	K570-2	-	-	-
2018	11	K570-3	84	-	-
2018	11	K5701	-	-	-
2018	11	K5702	14	-	-
2018	11	K5711	-	-	-
2018	11	K5712ｲ	-	-	-
2018	11	K5712ﾛ	-	-	-
2018	11	K572	-	-	-
2018	11	K5731	-	-	-
2018	11	K574-2	30	-	-
2018	11	K5741	37	-	-
2018	11	K5742	-	-	-
2018	11	K575	-	-	-
2018	11	K5761	40	-	-
2018	11	K5762	-	-	-
2018	11	K5764	-	-	-
2018	11	K5772	-	-	-
2018	11	K578	-	-	-
2018	11	K579-21	-	-	-
2018	11	K5791	-	-	-
2018	11	K5792	-	-	-
2018	11	K5801	17	-	-
2018	11	K5802	-	-	-
2018	11	K5812	-	-	-
2018	11	K5832	-	-	-
2018	11	K5833	-	-	-
2018	11	K5834	-	-	-
2018	11	K5842	-	-	-
2018	11	K585	-	-	-
2018	11	K5861	-	-	-
2018	11	K5862	11	-	-
2018	11	K587	-	-	-
2018	11	K588	-	-	-
2018	11	K592	-	-	-
2018	11	K592-2	-	-	-
2018	11	K594-2	-	-	-
2018	11	K5943	71	-	-
2018	11	K595-2	-	-	-
2018	11	K5951	3264	-	-
2018	11	K5952	910	-	-
2018	11	K596	319	39	12.2%
2018	11	K597-2	620	-	-
2018	11	K597-3	131	-	-
2018	11	K597-4	-	-	-
2018	11	K5971	10	-	-
2018	11	K5972	1493	14	0.9%
2018	11	K5973	110	-	-
2018	11	K598	31	-	-
2018	11	K598-2	-	-	-
2018	11	K599-2	56	-	-
2018	11	K599-3	70	-	-
2018	11	K599-4	45	-	-
2018	11	K599-51	10	-	-
2018	11	K599-52	-	-	-
2018	11	K5991	99	-	-
2018	11	K5992	62	-	-
2018	11	K6001	116	29	25.0%
2018	11	K6002	-	-	-
2018	11	K6011	25	-	-
2018	11	K602-21	-	-	-
2018	11	K6021	133	105	78.9%
2018	11	K603-21	-	-	-
2018	11	K6031	-	-	-
2018	11	K604-21	-	-	-
2018	11	K604-22	-	-	-
2018	11	K604-24	11	-	-
2018	11	K605-2	-	-	-
2018	11	K606	-	-	-
2018	11	K607-2	21	-	-
2018	11	K607-3	113	-	-
2018	11	K6071	13	-	-
2018	11	K6072	95	-	-
2018	11	K608-2	-	-	-
2018	11	K608-3	59	-	-
2018	11	K6081	-	-	-
2018	11	K6082	73	-	-
2018	11	K609-2	406	-	-
2018	11	K6091	-	-	-
2018	11	K6092	155	-	-
2018	11	K6093	59	-	-
2018	11	K610-2	10	-	-
2018	11	K610-3	2038	39	1.9%
2018	11	K610-4	10	-	-
2018	11	K6101	132	-	-
2018	11	K6102	-	-	-
2018	11	K6103	-	-	-
2018	11	K6104	14	-	-
2018	11	K6105	57	-	-
2018	11	K6111	-	-	-
2018	11	K6112	71	-	-
2018	11	K6113	1612	85	5.3%
2018	11	K6121	-	-	-
2018	11	K613	34	-	-
2018	11	K6141	11	-	-
2018	11	K6142	-	-	-
2018	11	K6143	24	-	-
2018	11	K6144	-	-	-
2018	11	K6145	66	-	-
2018	11	K6146	33	-	-
2018	11	K6147	396	18	4.5%
2018	11	K615-2	-	-	-
2018	11	K6151	138	18	13.0%
2018	11	K6152	1069	12	1.1%
2018	11	K6153	692	33	4.8%
2018	11	K616	2317	48	2.1%
2018	11	K616-3	-	-	-
2018	11	K616-4	1779	56	3.1%
2018	11	K616-5	-	-	-
2018	11	K617-2	89	-	-
2018	11	K617-3	-	-	-
2018	11	K617-4	1146	-	-
2018	11	K617-5	-	-	-
2018	11	K6171	116	-	-
2018	11	K6172	-	-	-
2018	11	K6173	46	-	-
2018	11	K6181	51	12	23.5%
2018	11	K6182	994	275	27.7%
2018	11	K619-2	-	-	-
2018	11	K6192	-	-	-
2018	11	K620	87	-	-
2018	11	K620-2	26	-	-
2018	11	K6231	-	-	-
2018	11	K6232	-	-	-
2018	11	K6233	15	-	-
2018	11	K6251	-	-	-
2018	11	K6252	-	-	-
2018	11	K626-2	10	-	-
2018	11	K6261	360	24	6.7%
2018	11	K6262	223	-	-
2018	11	K627-2	-	-	-
2018	11	K627-3	-	-	-
2018	11	K6271	-	-	-
2018	11	K6272	-	-	-
2018	11	K6273	-	-	-
2018	11	K6274	56	-	-
2018	11	K6276	16	-	-
2018	11	K6277	38	-	-
2018	11	K6278	30	-	-
2018	11	K628	69	-	-
2018	11	K630	-	-	-
2018	11	K6312	10	-	-
2018	11	K6321	12	-	-
2018	11	K6322	-	-	-
2018	11	K633-21	130	-	-
2018	11	K633-22	39	-	-
2018	11	K633-23	-	-	-
2018	11	K633-24	20	-	-
2018	11	K633-25	19	-	-
2018	11	K6331	296	-	-
2018	11	K6332	25	-	-
2018	11	K6333	301	-	-
2018	11	K6334	-	-	-
2018	11	K6335	4549	-	-
2018	11	K6336	144	-	-
2018	11	K6338	55	-	-
2018	11	K6339	17	-	-
2018	11	K634	2598	-	-
2018	11	K635	869	190	21.9%
2018	11	K635-2	-	-	-
2018	11	K635-3	126	-	-
2018	11	K636	161	18	11.2%
2018	11	K636-2	-	-	-
2018	11	K636-3	124	-	-
2018	11	K636-4	86	-	-
2018	11	K637-2	168	17	10.1%
2018	11	K6371	-	-	-
2018	11	K6372	-	-	-
2018	11	K6373	-	-	-
2018	11	K6374	13	-	-
2018	11	K638	-	-	-
2018	11	K639	308	32	10.4%
2018	11	K639-3	102	-	-
2018	11	K6401	-	-	-
2018	11	K6402	-	-	-
2018	11	K641	18	-	-
2018	11	K642-2	26	-	-
2018	11	K6421	44	-	-
2018	11	K6422	-	-	-
2018	11	K643	58	-	-
2018	11	K6441	-	-	-
2018	11	K645	12	-	-
2018	11	K646	-	-	-
2018	11	K647	69	-	-
2018	11	K647-2	66	-	-
2018	11	K647-3	-	-	-
2018	11	K648	-	-	-
2018	11	K649	-	-	-
2018	11	K649-2	-	-	-
2018	11	K651	161	33	20.5%
2018	11	K652	-	-	-
2018	11	K653-2	-	-	-
2018	11	K653-3	178	13	7.3%
2018	11	K653-5	48	-	-
2018	11	K6531	103	-	-
2018	11	K6532	2066	-	-
2018	11	K6533	14	-	-
2018	11	K6534	366	-	-
2018	11	K654	2539	185	7.3%
2018	11	K654-2	18	-	-
2018	11	K654-31	64	-	-
2018	11	K654-32	61	-	-
2018	11	K655-21	22	-	-
2018	11	K655-22	784	-	-
2018	11	K655-41	-	-	-
2018	11	K655-42	31	-	-
2018	11	K655-51	18	-	-
2018	11	K655-52	86	-	-
2018	11	K6551	26	-	-
2018	11	K6552	576	12	2.1%
2018	11	K657-21	-	-	-
2018	11	K657-22	123	-	-
2018	11	K6571	11	-	-
2018	11	K6572	422	15	3.6%
2018	11	K6593	-	-	-
2018	11	K6601	-	-	-
2018	11	K662	143	21	14.7%
2018	11	K662-2	62	-	-
2018	11	K663	-	-	-
2018	11	K664	1702	213	12.5%
2018	11	K664-2	17	*-	*-
2018	11	K665-2	23	-	-
2018	11	K6651	-	-	-
2018	11	K666	16	-	-
2018	11	K666-2	10	-	-
2018	11	K667-2	19	-	-
2018	11	K668-2	12	-	-
2018	11	K670	-	-	-
2018	11	K671-21	24	-	-
2018	11	K671-22	-	-	-
2018	11	K6711	132	-	-
2018	11	K6712	14	-	-
2018	11	K672	419	11	2.6%
2018	11	K672-2	4377	10	0.2%
2018	11	K673	-	-	-
2018	11	K674	17	-	-
2018	11	K674-2	-	-	-
2018	11	K6751	35	-	-
2018	11	K6752	18	-	-
2018	11	K6753	-	-	-
2018	11	K6754	-	-	-
2018	11	K677-21	12	-	-
2018	11	K677-22	24	-	-
2018	11	K6771	-	-	-
2018	11	K6772	26	-	-
2018	11	K678	-	-	-
2018	11	K680	33	-	-
2018	11	K681	236	23	9.7%
2018	11	K682-2	286	49	17.1%
2018	11	K682-3	723	34	4.7%
2018	11	K682-4	70	-	-
2018	11	K6822	16	-	-
2018	11	K684	-	-	-
2018	11	K6851	455	-	-
2018	11	K6852	469	-	-
2018	11	K686	153	-	-
2018	11	K6871	1387	23	1.7%
2018	11	K6872	688	-	-
2018	11	K688	3640	196	5.4%
2018	11	K689	28	-	-
2018	11	K690	-	-	-
2018	11	K691-2	137	-	-
2018	11	K692	-	-	-
2018	11	K692-2	33	-	-
2018	11	K694	-	-	-
2018	11	K695-21	144	-	-
2018	11	K695-22	16	-	-
2018	11	K695-23	25	-	-
2018	11	K695-24	19	-	-
2018	11	K695-25	13	-	-
2018	11	K6951	245	-	-
2018	11	K6952	66	-	-
2018	11	K6953	32	-	-
2018	11	K6954	68	-	-
2018	11	K6955	117	-	-
2018	11	K6956	12	-	-
2018	11	K6957	11	-	-
2018	11	K696	-	-	-
2018	11	K697-31ｲ	-	-	-
2018	11	K697-31ﾛ	210	-	-
2018	11	K697-32ｲ	-	-	-
2018	11	K697-32ﾛ	112	-	-
2018	11	K697-4	-	-	-
2018	11	K697-5	-	-	-
2018	11	K6972	12	-	-
2018	11	K6981	-	-	-
2018	11	K699-2	20	-	-
2018	11	K6992	104	-	-
2018	11	K700	-	-	-
2018	11	K700-2	-	-	-
2018	11	K700-3	-	-	-
2018	11	K701	-	-	-
2018	11	K702-21	41	-	-
2018	11	K702-22	-	-	-
2018	11	K7021ｲ	35	-	-
2018	11	K7021ﾛ	-	-	-
2018	11	K7022	87	-	-
2018	11	K7023	16	-	-
2018	11	K7024	-	-	-
2018	11	K7031	65	-	-
2018	11	K7032	252	-	-
2018	11	K7033	23	-	-
2018	11	K7034	79	-	-
2018	11	K704	15	-	-
2018	11	K705	-	-	-
2018	11	K706	-	-	-
2018	11	K7071	16	-	-
2018	11	K708	-	-	-
2018	11	K708-3	508	15	3.0%
2018	11	K711	21	-	-
2018	11	K711-2	36	-	-
2018	11	K712	-	-	-
2018	11	K713	-	-	-
2018	11	K714	357	14	3.9%
2018	11	K714-2	186	-	-
2018	11	K715-2	-	-	-
2018	11	K7151	164	-	-
2018	11	K7152	12	-	-
2018	11	K716-21	92	-	-
2018	11	K716-22	21	-	-
2018	11	K7161	504	34	6.7%
2018	11	K7162	77	12	15.6%
2018	11	K717	-	-	-
2018	11	K718-21	1487	-	-
2018	11	K718-22	684	-	-
2018	11	K7181	303	-	-
2018	11	K7182	229	-	-
2018	11	K719-21	314	-	-
2018	11	K719-22	25	-	-
2018	11	K719-3	2097	-	-
2018	11	K719-5	-	-	-
2018	11	K7191	432	31	7.2%
2018	11	K7192	96	15	15.6%
2018	11	K7193	1188	50	4.2%
2018	11	K720	-	-	-
2018	11	K721-3	10	-	-
2018	11	K721-4	1353	-	-
2018	11	K7211	15160	20	0.1%
2018	11	K7212	1796	-	-
2018	11	K722	841	15	1.8%
2018	11	K724	64	-	-
2018	11	K725	23	-	-
2018	11	K725-2	11	-	-
2018	11	K726	503	48	9.5%
2018	11	K726-2	116	-	-
2018	11	K729-3	-	-	-
2018	11	K7291	13	-	-
2018	11	K7292	-	-	-
2018	11	K7302	-	-	-
2018	11	K7311	-	-	-
2018	11	K7312	-	-	-
2018	11	K7313	-	-	-
2018	11	K7321	32	-	-
2018	11	K7322	536	-	-
2018	11	K734	-	-	-
2018	11	K734-2	-	-	-
2018	11	K735	-	-	-
2018	11	K735-2	84	-	-
2018	11	K735-3	13	-	-
2018	11	K735-4	327	28	8.6%
2018	11	K7361	13	-	-
2018	11	K7362	-	-	-
2018	11	K737	13	-	-
2018	11	K7381	10	-	-
2018	11	K7382	-	-	-
2018	11	K739-2	16	-	-
2018	11	K739-3	-	-	-
2018	11	K7391	67	-	-
2018	11	K7392	-	-	-
2018	11	K7393	-	-	-
2018	11	K740-21	360	-	-
2018	11	K740-22	714	-	-
2018	11	K740-23	165	-	-
2018	11	K7401	225	-	-
2018	11	K7402	232	-	-
2018	11	K7403	24	-	-
2018	11	K7404	98	-	-
2018	11	K741	-	-	-
2018	11	K741-2	-	-	-
2018	11	K742-2	25	-	-
2018	11	K7421ｲ	58	-	-
2018	11	K7421ﾛ	15	-	-
2018	11	K7422	11	-	-
2018	11	K7424	-	-	-
2018	11	K743-2	-	-	-
2018	11	K7431	-	-	-
2018	11	K7432	138	-	-
2018	11	K7433	43	-	-
2018	11	K7434	304	-	-
2018	11	K7435	166	-	-
2018	11	K7436	18	-	-
2018	11	K744	12	-	-
2018	11	K745	93	-	-
2018	11	K746-2	-	-	-
2018	11	K7461	85	-	-
2018	11	K7462	54	-	-
2018	11	K747	49	-	-
2018	11	K7481	-	-	-
2018	11	K749	12	-	-
2018	11	K7501	-	-	-
2018	11	K7502	-	-	-
2018	11	K751-3	-	-	-
2018	11	K7512	27	-	-
2018	11	K7513	-	-	-
2018	11	K7521	-	-	-
2018	11	K7522	-	-	-
2018	11	K753	39	-	-
2018	11	K754	-	-	-
2018	11	K754-2	69	-	-
2018	11	K754-3	-	-	-
2018	11	K755-2	-	-	-
2018	11	K7551	-	-	-
2018	11	K7552	-	-	-
2018	11	K756	12	-	-
2018	11	K756-2	-	-	-
2018	11	K757	-	-	-
2018	11	K757-2	-	-	-
2018	11	K758	-	-	-
2018	11	K762	-	-	-
2018	11	K764	116	-	-
2018	11	K766	13	-	-
2018	11	K768	1226	-	-
2018	11	K769	12	-	-
2018	11	K769-2	-	-	-
2018	11	K769-3	-	-	-
2018	11	K770-3	-	-	-
2018	11	K771	12	-	-
2018	11	K772	20	-	-
2018	11	K772-2	42	-	-
2018	11	K772-3	-	-	-
2018	11	K773	361	-	-
2018	11	K773-2	453	-	-
2018	11	K773-3	30	-	-
2018	11	K773-5	47	-	-
2018	11	K775	445	44	9.9%
2018	11	K778	19	-	-
2018	11	K778-2	35	-	-
2018	11	K779	-	-	-
2018	11	K779-3	42	-	-
2018	11	K780	-	-	-
2018	11	K780-2	42	-	-
2018	11	K781-3	-	-	-
2018	11	K7811	2004	-	-
2018	11	K7812	144	-	-
2018	11	K7821	-	-	-
2018	11	K783	95	-	-
2018	11	K783-2	1679	62	3.7%
2018	11	K783-3	150	-	-
2018	11	K784	-	-	-
2018	11	K784-2	-	-	-
2018	11	K785	19	-	-
2018	11	K786	17	-	-
2018	11	K787	11	-	-
2018	11	K788	-	-	-
2018	11	K789	-	-	-
2018	11	K790	-	-	-
2018	11	K794-2	-	-	-
2018	11	K795	-	-	-
2018	11	K796	-	-	-
2018	11	K797	72	11	15.3%
2018	11	K7981	484	-	-
2018	11	K7982	15	-	-
2018	11	K799	-	-	-
2018	11	K800	-	-	-
2018	11	K800-2	141	-	-
2018	11	K800-3	21	-	-
2018	11	K802	61	-	-
2018	11	K802-21	235	-	-
2018	11	K802-22	16	-	-
2018	11	K802-4	-	-	-
2018	11	K802-5	-	-	-
2018	11	K802-6	21	-	-
2018	11	K803-2	-	-	-
2018	11	K803-21	-	-	-
2018	11	K803-22	32	-	-
2018	11	K803-23	-	-	-
2018	11	K803-31	-	-	-
2018	11	K803-32	12	-	-
2018	11	K803-33	-	-	-
2018	11	K8031	16	-	-
2018	11	K8032	30	-	-
2018	11	K8033	-	-	-
2018	11	K8034	138	-	-
2018	11	K8035	17	-	-
2018	11	K8036ｲ	2673	-	-
2018	11	K8036ﾛ	1049	-	-
2018	11	K804	50	-	-
2018	11	K804-2	48	-	-
2018	11	K805	157	-	-
2018	11	K806	-	-	-
2018	11	K8081	-	-	-
2018	11	K8082	-	-	-
2018	11	K809-2	49	-	-
2018	11	K809-3	-	-	-
2018	11	K812	-	-	-
2018	11	K812-21	-	-	-
2018	11	K813	-	-	-
2018	11	K814	-	-	-
2018	11	K8151	-	-	-
2018	11	K8152	-	-	-
2018	11	K816	37	-	-
2018	11	K8171	-	-	-
2018	11	K8172	-	-	-
2018	11	K8181	74	-	-
2018	11	K8182	55	-	-
2018	11	K819	48	-	-
2018	11	K819-2	-	-	-
2018	11	K821	162	-	-
2018	11	K821-2	18	-	-
2018	11	K821-3	20	-	-
2018	11	K822	-	-	-
2018	11	K823-2	-	-	-
2018	11	K823-3	43	-	-
2018	11	K823-5	-	-	-
2018	11	K8231	15	-	-
2018	11	K8232	52	-	-
2018	11	K824	20	-	-
2018	11	K826-2	-	-	-
2018	11	K8271	-	-	-
2018	11	K8272	-	-	-
2018	11	K8281	27	-	-
2018	11	K8282	154	-	-
2018	11	K829	-	-	-
2018	11	K830	163	-	-
2018	11	K830-21	-	-	-
2018	11	K830-22	-	-	-
2018	11	K832	16	-	-
2018	11	K833	129	-	-
2018	11	K834	28	-	-
2018	11	K834-2	10	-	-
2018	11	K834-3	140	-	-
2018	11	K8351	72	-	-
2018	11	K8352	207	-	-
2018	11	K836	538	-	-
2018	11	K836-2	12	-	-
2018	11	K8381	93	-	-
2018	11	K8382	23	-	-
2018	11	K839	-	-	-
2018	11	K840	12	-	-
2018	11	K841-21	469	-	-
2018	11	K841-22	81	-	-
2018	11	K841-5	87	-	-
2018	11	K8411	494	-	-
2018	11	K8412	257	-	-
2018	11	K843	239	-	-
2018	11	K843-2	137	-	-
2018	11	K843-3	44	-	-
2018	11	K843-4	721	-	-
2018	11	K844	14	-	-
2018	11	K845	-	-	-
2018	11	K846	-	-	-
2018	11	K847	-	-	-
2018	11	K848	42	-	-
2018	11	K849	19	-	-
2018	11	K8501	10	-	-
2018	11	K8502	-	-	-
2018	11	K851-2	36	-	-
2018	11	K851-31	-	-	-
2018	11	K851-32	-	-	-
2018	11	K8511	-	-	-
2018	11	K8512	-	-	-
2018	11	K8521	16	-	-
2018	11	K8522	-	-	-
2018	11	K8523	-	-	-
2018	11	K8524	-	-	-
2018	11	K8531	49	-	-
2018	11	K8532	24	-	-
2018	11	K8551	-	-	-
2018	11	K8552	-	-	-
2018	11	K856	-	-	-
2018	11	K856-2	-	-	-
2018	11	K856-3	-	-	-
2018	11	K856-4	21	-	-
2018	11	K857	-	-	-
2018	11	K8582	-	-	-
2018	11	K8591	-	-	-
2018	11	K8593	-	-	-
2018	11	K860	46	-	-
2018	11	K860-2	-	-	-
2018	11	K861	627	-	-
2018	11	K863	33	-	-
2018	11	K863-2	14	-	-
2018	11	K863-3	15	-	-
2018	11	K865-2	46	-	-
2018	11	K8651	10	-	-
2018	11	K8653	-	-	-
2018	11	K8654	317	-	-
2018	11	K866	73	-	-
2018	11	K867	1116	-	-
2018	11	K867-2	-	-	-
2018	11	K867-3	35	-	-
2018	11	K867-4	-	-	-
2018	11	K871	23	-	-
2018	11	K872-2	469	-	-
2018	11	K872-3	380	-	-
2018	11	K872-41	-	-	-
2018	11	K8721	334	-	-
2018	11	K8722	22	-	-
2018	11	K873	238	-	-
2018	11	K876	-	-	-
2018	11	K876-2	-	-	-
2018	11	K877	1713	-	-
2018	11	K877-2	1263	-	-
2018	11	K879	528	-	-
2018	11	K879-2	157	-	-
2018	11	K881	-	-	-
2018	11	K883-21	-	-	-
2018	11	K883-22	-	-	-
2018	11	K885	-	-	-
2018	11	K8861	-	-	-
2018	11	K8862	106	-	-
2018	11	K887-32	-	-	-
2018	11	K887-4	12	-	-
2018	11	K8871	20	-	-
2018	11	K8872	22	-	-
2018	11	K888-21	-	-	-
2018	11	K888-22	45	-	-
2018	11	K8881	822	-	-
2018	11	K8882	1561	-	-
2018	11	K889	267	-	-
2018	11	K890-3	-	-	-
2018	11	K892	-	-	-
2018	11	K893	879	-	-
2018	11	K8941	280	-	-
2018	11	K8942	81	-	-
2018	11	K895	98	-	-
2018	11	K8961	150	-	-
2018	11	K8962	74	-	-
2018	11	K8963	23	-	-
2018	11	K8964	-	-	-
2018	11	K897	215	-	-
2018	11	K8981	2304	-	-
2018	11	K8982	2713	-	-
2018	11	K901	99	-	-
2018	11	K902	120	-	-
2018	11	K9033	-	-	-
2018	11	K904	11	-	-
2018	11	K9051	-	-	-
2018	11	K9061	169	-	-
2018	11	K9062	138	-	-
2018	11	K9063	69	-	-
2018	11	K907	-	-	-
2018	11	K909-2	126	-	-
2018	11	K9091ｲ	159	-	-
2018	11	K9091ﾛ	776	-	-
2018	11	K9092	24	-	-
2018	11	K910-3	-	-	-
2018	11	K911	62	-	-
2018	11	K9121	64	-	-
2018	11	K9122	193	-	-
2018	11	K913-21	-	-	-
2018	11	K913-22	-	-	-
2018	11	K9131	493	-	-
2018	11	K9132	203	12	5.9%
2018	11	K9202ｲ	35	10	28.6%
2018	11	K9202ﾛ	-	-	-
2018	11	K9206	-	-	-
2018	11	K9211ｲ	-	-	-
2018	11	K9212ｲ	-	-	-
2018	11	K9212ﾛ	64	-	-
2018	11	K9221ｲ	59	11	18.6%
2018	11	K9222ｲ	28	-	-
2018	11	K9222ﾛ	82	-	-
2018	11	K9223	26	10	38.5%
2018	11	K923	-	-	-
2018	11	K9231	-	-	-
2018	11	k0004	-	-	-
2018	11	k0005	-	-	-
2018	11	k664	-	-	-
2018	12	K000-21	-	-	-
2018	12	K000-22	10	-	-
2018	12	K000-23	-	-	-
2018	12	K000-25	12	-	-
2018	12	K000-26	-	-	-
2018	12	K000-27	-	-	-
2018	12	K000-28	-	-	-
2018	12	K0001	483	30	6.2%
2018	12	K0002	391	17	4.3%
2018	12	K0003ｲ	-	-	-
2018	12	K0003ﾛ	312	11	3.5%
2018	12	K0004	1933	201	10.4%
2018	12	K0005	526	36	6.8%
2018	12	K0006	189	14	7.4%
2018	12	K0011	862	76	8.8%
2018	12	K0012	115	11	9.6%
2018	12	K0013	39	-	-
2018	12	K0021	99	-	-
2018	12	K0022	94	-	-
2018	12	K0023	-	-	-
2018	12	K0031	50	-	-
2018	12	K0032	41	-	-
2018	12	K0033	-	-	-
2018	12	K0041	-	-	-
2018	12	K0042	-	-	-
2018	12	K0043	-	-	-
2018	12	K0051	305	-	-
2018	12	K0052	272	-	-
2018	12	K0053	259	-	-
2018	12	K006-41	-	-	-
2018	12	K0061	201	-	-
2018	12	K0062	298	-	-
2018	12	K0063	317	-	-
2018	12	K0064	137	-	-
2018	12	K007-2	174	-	-
2018	12	K0071	-	-	-
2018	12	K0072	882	-	-
2018	12	K0081	19	-	-
2018	12	K0082	-	-	-
2018	12	K0091	-	-	-
2018	12	K0101	46	-	-
2018	12	K0102	90	-	-
2018	12	K0111	67	-	-
2018	12	K0112	25	-	-
2018	12	K013-21	220	-	-
2018	12	K013-22	86	-	-
2018	12	K013-23	32	-	-
2018	12	K013-24	11	-	-
2018	12	K0131	23	-	-
2018	12	K0132	31	-	-
2018	12	K0133	32	-	-
2018	12	K0134	58	-	-
2018	12	K014-24	-	-	-
2018	12	K0151	122	-	-
2018	12	K0152	79	-	-
2018	12	K0153	33	-	-
2018	12	K016	154	-	-
2018	12	K0171	62	-	-
2018	12	K0172	140	-	-
2018	12	K019	13	-	-
2018	12	K020	31	-	-
2018	12	K021-21	-	-	-
2018	12	K021-22	-	-	-
2018	12	K0211	-	-	-
2018	12	K0212	-	-	-
2018	12	K022-22	-	-	-
2018	12	K0221	50	-	-
2018	12	K0222	-	-	-
2018	12	K023	17	-	-
2018	12	K024	-	-	-
2018	12	K026	-	-	-
2018	12	K0271	-	-	-
2018	12	K0272	-	-	-
2018	12	K028	41	-	-
2018	12	K029	34	-	-
2018	12	K0301	386	-	-
2018	12	K0302	105	-	-
2018	12	K0311	88	-	-
2018	12	K0312	-	-	-
2018	12	K0332	-	-	-
2018	12	K034	26	-	-
2018	12	K035	34	-	-
2018	12	K035-2	33	-	-
2018	12	K037	128	-	-
2018	12	K037-2	360	-	-
2018	12	K038	25	-	-
2018	12	K0391	22	-	-
2018	12	K0392	14	-	-
2018	12	K040-3	13	-	-
2018	12	K0401	52	-	-
2018	12	K0402	43	-	-
2018	12	K042	-	-	-
2018	12	K043-32	-	-	-
2018	12	K043-33	-	-	-
2018	12	K0431	-	-	-
2018	12	K0432	23	-	-
2018	12	K0433	24	-	-
2018	12	K0441	66	-	-
2018	12	K0442	180	-	-
2018	12	K0443	74	-	-
2018	12	K0451	190	-	-
2018	12	K0452	227	-	-
2018	12	K0453	257	-	-
2018	12	K046-21	118	-	-
2018	12	K046-22	-	-	-
2018	12	K046-3	322	-	-
2018	12	K0461	5254	109	2.1%
2018	12	K0462	2942	-	-
2018	12	K0463	1625	-	-
2018	12	K047-2	11	-	-
2018	12	K047-3	16	-	-
2018	12	K0481	34	-	-
2018	12	K0482	532	-	-
2018	12	K0483	2105	-	-
2018	12	K0484	953	-	-
2018	12	K0491	-	-	-
2018	12	K0492	-	-	-
2018	12	K0493	31	-	-
2018	12	K0501	-	-	-
2018	12	K0502	-	-	-
2018	12	K0503	42	-	-
2018	12	K0513	-	-	-
2018	12	K0521	27	-	-
2018	12	K0522	29	-	-
2018	12	K0523	75	-	-
2018	12	K0531	30	-	-
2018	12	K0532	-	-	-
2018	12	K0533	-	-	-
2018	12	K0541	22	-	-
2018	12	K0542	328	-	-
2018	12	K0543	27	-	-
2018	12	K055-2	-	-	-
2018	12	K055-3	-	-	-
2018	12	K056-2	-	-	-
2018	12	K0561	45	-	-
2018	12	K0562	74	-	-
2018	12	K0563	33	-	-
2018	12	K0571	18	-	-
2018	12	K0572	35	-	-
2018	12	K0573	11	-	-
2018	12	K0581	22	-	-
2018	12	K0582	14	-	-
2018	12	K0583	-	-	-
2018	12	K0584	22	-	-
2018	12	K059-2	18	-	-
2018	12	K0591	130	-	-
2018	12	K0592	10	-	-
2018	12	K0593ｲ	-	-	-
2018	12	K0593ﾛ	45	-	-
2018	12	K0594	10	-	-
2018	12	K060-22	-	-	-
2018	12	K060-31	82	-	-
2018	12	K060-32	28	-	-
2018	12	K060-33	10	-	-
2018	12	K0601	10	-	-
2018	12	K0602	-	-	-
2018	12	K0603	-	-	-
2018	12	K0611	224	-	-
2018	12	K0612	38	-	-
2018	12	K0613	17	-	-
2018	12	K0621	-	-	-
2018	12	K0622	-	-	-
2018	12	K0631	42	-	-
2018	12	K0632	60	-	-
2018	12	K0633	63	-	-
2018	12	K065-21	12	-	-
2018	12	K065-22	-	-	-
2018	12	K065-23	-	-	-
2018	12	K0651	22	-	-
2018	12	K0652	74	-	-
2018	12	K0653	-	-	-
2018	12	K066-21	643	-	-
2018	12	K066-22	101	-	-
2018	12	K066-23	-	-	-
2018	12	K066-31	-	-	-
2018	12	K066-32	-	-	-
2018	12	K066-41	-	-	-
2018	12	K066-42	-	-	-
2018	12	K066-5	-	-	-
2018	12	K0661	28	-	-
2018	12	K0662	15	-	-
2018	12	K0663	15	-	-
2018	12	K067-21	132	-	-
2018	12	K067-22	189	-	-
2018	12	K067-23	-	-	-
2018	12	K0671	-	-	-
2018	12	K0672	-	-	-
2018	12	K068	-	-	-
2018	12	K068-2	561	-	-
2018	12	K069	-	-	-
2018	12	K069-2	24	-	-
2018	12	K069-3	407	-	-
2018	12	K0701	39	-	-
2018	12	K0702	-	-	-
2018	12	K0721	-	-	-
2018	12	K0722	-	-	-
2018	12	K0723	-	-	-
2018	12	K073-21	84	-	-
2018	12	K073-22	19	-	-
2018	12	K073-23	-	-	-
2018	12	K0731	750	-	-
2018	12	K0732	788	-	-
2018	12	K0733	66	-	-
2018	12	K074-21	11	-	-
2018	12	K074-22	-	-	-
2018	12	K074-23	16	-	-
2018	12	K0741	-	-	-
2018	12	K0742	-	-	-
2018	12	K0743	65	-	-
2018	12	K0751	11	-	-
2018	12	K0752	11	-	-
2018	12	K076-21	99	-	-
2018	12	K076-22	46	-	-
2018	12	K0761	33	-	-
2018	12	K0762	45	-	-
2018	12	K0763	25	-	-
2018	12	K0771	47	-	-
2018	12	K0772	18	-	-
2018	12	K0781	-	-	-
2018	12	K0782	80	-	-
2018	12	K0783	26	-	-
2018	12	K079-21	879	-	-
2018	12	K079-23	72	-	-
2018	12	K079-24	20	-	-
2018	12	K0791	-	-	-
2018	12	K0792	-	-	-
2018	12	K0793	69	-	-
2018	12	K080-2	-	-	-
2018	12	K080-31	-	-	-
2018	12	K080-32	-	-	-
2018	12	K080-41	998	-	-
2018	12	K080-42	113	-	-
2018	12	K080-51	37	-	-
2018	12	K080-52	307	-	-
2018	12	K080-6	-	-	-
2018	12	K0801	15	-	-
2018	12	K0802	164	-	-
2018	12	K0803	56	-	-
2018	12	K0811	2526	59	2.3%
2018	12	K0812	19	-	-
2018	12	K082-21	21	-	-
2018	12	K082-22	-	-	-
2018	12	K082-31	163	-	-
2018	12	K082-32	-	-	-
2018	12	K082-4	-	-	-
2018	12	K0821	6514	-	-
2018	12	K0822	28	-	-
2018	12	K0823	33	-	-
2018	12	K083	98	-	-
2018	12	K0841	310	40	12.9%
2018	12	K0842	201	11	5.5%
2018	12	K0843	15	-	-
2018	12	K0851	-	-	-
2018	12	K0852	-	-	-
2018	12	K0853	10	-	-
2018	12	K0861	-	-	-
2018	12	K0871	56	-	-
2018	12	K0872	-	-	-
2018	12	K0881	-	-	-
2018	12	K0882	34	-	-
2018	12	K089	25	-	-
2018	12	K0911	70	-	-
2018	12	K0912	21	-	-
2018	12	K093	208	-	-
2018	12	K093-2	56	-	-
2018	12	K094	-	-	-
2018	12	K0961	-	-	-
2018	12	K0962	-	-	-
2018	12	K097	14	-	-
2018	12	K098	-	-	-
2018	12	K099	22	-	-
2018	12	K099-21	12	-	-
2018	12	K099-22	15	-	-
2018	12	K099-23	-	-	-
2018	12	K1001	14	-	-
2018	12	K1002	61	-	-
2018	12	K1011	11	-	-
2018	12	K1012	18	-	-
2018	12	K1031	-	-	-
2018	12	K1032	-	-	-
2018	12	K105	-	-	-
2018	12	K108	16	-	-
2018	12	K110-2	67	-	-
2018	12	K112	-	-	-
2018	12	K113	-	-	-
2018	12	K116	19	-	-
2018	12	K117	-	-	-
2018	12	K117-2	-	-	-
2018	12	K118	-	-	-
2018	12	K119	-	-	-
2018	12	K124	-	-	-
2018	12	K124-2	42	-	-
2018	12	K125	38	-	-
2018	12	K126-2	-	-	-
2018	12	K1261	-	-	-
2018	12	K1262	83	-	-
2018	12	K128	204	-	-
2018	12	K131-2	71	-	-
2018	12	K133	25	-	-
2018	12	K133-2	-	-	-
2018	12	K134-21	27	-	-
2018	12	K134-22	617	-	-
2018	12	K1341	-	-	-
2018	12	K1342	720	-	-
2018	12	K1343	12	-	-
2018	12	K1344	-	-	-
2018	12	K135	-	-	-
2018	12	K136	43	-	-
2018	12	K137	-	-	-
2018	12	K1381	43	-	-
2018	12	K1382	-	-	-
2018	12	K139	-	-	-
2018	12	K140	-	-	-
2018	12	K141	-	-	-
2018	12	K141-2	20	-	-
2018	12	K142-21	107	-	-
2018	12	K142-22ｲ	-	-	-
2018	12	K142-22ﾊ	19	-	-
2018	12	K142-22ﾛ	-	-	-
2018	12	K142-4	342	-	-
2018	12	K142-5	97	-	-
2018	12	K142-6	-	-	-
2018	12	K142-7	-	-	-
2018	12	K1421	318	-	-
2018	12	K1422	989	13	1.3%
2018	12	K1423	881	-	-
2018	12	K1424	335	-	-
2018	12	K1425	770	-	-
2018	12	K1426	1281	-	-
2018	12	K143	-	-	-
2018	12	K144	29	-	-
2018	12	K145	107	39	36.4%
2018	12	K147	25	-	-
2018	12	K148	15	-	-
2018	12	K149-2	-	-	-
2018	12	K1491	-	-	-
2018	12	K1492	55	-	-
2018	12	K150	15	-	-
2018	12	K151-2	16	-	-
2018	12	K152-2	-	-	-
2018	12	K154-2	-	-	-
2018	12	K154-3	40	-	-
2018	12	K158	-	-	-
2018	12	K159	13	-	-
2018	12	K159-2	-	-	-
2018	12	K160	-	-	-
2018	12	K160-2	122	-	-
2018	12	K161	22	-	-
2018	12	K162	-	-	-
2018	12	K163	-	-	-
2018	12	K164-2	1848	27	1.5%
2018	12	K164-3	-	-	-
2018	12	K164-4	-	-	-
2018	12	K164-5	115	12	10.4%
2018	12	K1641	55	-	-
2018	12	K1642	141	29	20.6%
2018	12	K1643	284	40	14.1%
2018	12	K165	-	-	-
2018	12	K166	10	-	-
2018	12	K167	-	-	-
2018	12	K1691	-	-	-
2018	12	K1692	621	23	3.7%
2018	12	K171	12	-	-
2018	12	K171-21	94	-	-
2018	12	K171-22	15	-	-
2018	12	K172	37	-	-
2018	12	K173	-	-	-
2018	12	K174-2	15	-	-
2018	12	K1741	32	-	-
2018	12	K1742	318	-	-
2018	12	K1751	-	-	-
2018	12	K1761	19	-	-
2018	12	K1762	-	-	-
2018	12	K1771	564	29	5.1%
2018	12	K1772	63	-	-
2018	12	K178-2	52	-	-
2018	12	K178-31	19	-	-
2018	12	K178-4	484	62	12.8%
2018	12	K178-5	-	-	-
2018	12	K1781	513	34	6.6%
2018	12	K1782	20	-	-
2018	12	K1783	119	-	-
2018	12	K179	12	-	-
2018	12	K1801	48	-	-
2018	12	K1802	10	-	-
2018	12	K1803	10	-	-
2018	12	K181-2	18	-	-
2018	12	K181-4	-	-	-
2018	12	K181-5	-	-	-
2018	12	K1811	-	-	-
2018	12	K1812	11	-	-
2018	12	K182-22	-	-	-
2018	12	K182-31	-	-	-
2018	12	K182-32	-	-	-
2018	12	K1821	34	-	-
2018	12	K1822	24	-	-
2018	12	K183	-	-	-
2018	12	K183-2	-	-	-
2018	12	K186	10	-	-
2018	12	K1881	-	-	-
2018	12	K1882	175	-	-
2018	12	K189	18	-	-
2018	12	K190-2	-	-	-
2018	12	K190-3	-	-	-
2018	12	K190-4	-	-	-
2018	12	K190-5	-	-	-
2018	12	K190-6	-	-	-
2018	12	K190-61	-	-	-
2018	12	K190-62	-	-	-
2018	12	K1901	45	-	-
2018	12	K1902	-	-	-
2018	12	K1911	106	-	-
2018	12	K1912	15	-	-
2018	12	K192	-	-	-
2018	12	K193-21	-	-	-
2018	12	K193-22	-	-	-
2018	12	K193-23	-	-	-
2018	12	K193-33	-	-	-
2018	12	K1931	-	-	-
2018	12	K1932	43	-	-
2018	12	K196-2	-	-	-
2018	12	K196-5	-	-	-
2018	12	K197	110	-	-
2018	12	K198	-	-	-
2018	12	K199	-	-	-
2018	12	K200	-	-	-
2018	12	K200-2	-	-	-
2018	12	K201	-	-	-
2018	12	K2021	32	-	-
2018	12	K2022	-	-	-
2018	12	K203	-	-	-
2018	12	K204	29	-	-
2018	12	K206	15	-	-
2018	12	K207	-	-	-
2018	12	K208	-	-	-
2018	12	K211	-	-	-
2018	12	K212	-	-	-
2018	12	K214	-	-	-
2018	12	K215	-	-	-
2018	12	K215-2	19	-	-
2018	12	K216	-	-	-
2018	12	K2171	44	-	-
2018	12	K2172	126	-	-
2018	12	K218	10	-	-
2018	12	K2191	661	-	-
2018	12	K2192	30	-	-
2018	12	K2193	259	-	-
2018	12	K220	-	-	-
2018	12	K2211	-	-	-
2018	12	K2212	-	-	-
2018	12	K222	-	-	-
2018	12	K223-2	-	-	-
2018	12	K2231	15	-	-
2018	12	K2233	-	-	-
2018	12	K224	78	-	-
2018	12	K225-2	-	-	-
2018	12	K225-3	-	-	-
2018	12	K227	95	-	-
2018	12	K228	-	-	-
2018	12	K229	-	-	-
2018	12	K2301	-	-	-
2018	12	K2302	-	-	-
2018	12	K234	-	-	-
2018	12	K235	11	-	-
2018	12	K236	-	-	-
2018	12	K237	-	-	-
2018	12	K239	15	-	-
2018	12	K241	-	-	-
2018	12	K2421	-	-	-
2018	12	K2422	71	-	-
2018	12	K2423	179	-	-
2018	12	K2424	15	-	-
2018	12	K2425	-	-	-
2018	12	K243	-	-	-
2018	12	K246	41	-	-
2018	12	K248-2	-	-	-
2018	12	K249	-	-	-
2018	12	K252	10	-	-
2018	12	K2542	23	-	-
2018	12	K256	-	-	-
2018	12	K259	223	-	-
2018	12	K260	-	-	-
2018	12	K260-2	34	-	-
2018	12	K2681	-	-	-
2018	12	K2682	278	-	-
2018	12	K2683	299	-	-
2018	12	K2684	233	-	-
2018	12	K2685	64	-	-
2018	12	K2686	-	-	-
2018	12	K269	20	-	-
2018	12	K270	15	-	-
2018	12	K271	-	-	-
2018	12	K272	-	-	-
2018	12	K274	22	-	-
2018	12	K275	267	-	-
2018	12	K2761	25	-	-
2018	12	K2762	110	-	-
2018	12	K278	38	-	-
2018	12	K279	81	-	-
2018	12	K2801	2546	-	-
2018	12	K2802	503	-	-
2018	12	K281	230	-	-
2018	12	K281-2	-	-	-
2018	12	K282-2	16	-	-
2018	12	K2821ｲ	120	-	-
2018	12	K2821ﾛ	20019	-	-
2018	12	K2822	77	-	-
2018	12	K2823	-	-	-
2018	12	K284	27	-	-
2018	12	K2861	16	-	-
2018	12	K2862	16	-	-
2018	12	K287	133	-	-
2018	12	K288	83	-	-
2018	12	K290	-	-	-
2018	12	K290-2	-	-	-
2018	12	K291	-	-	-
2018	12	K292	11	-	-
2018	12	K293	-	-	-
2018	12	K294	-	-	-
2018	12	K295	-	-	-
2018	12	K2961	24	-	-
2018	12	K2962	-	-	-
2018	12	K297	-	-	-
2018	12	K298	-	-	-
2018	12	K2991	-	-	-
2018	12	K2992	-	-	-
2018	12	K300	124	-	-
2018	12	K302	-	-	-
2018	12	K305	12	-	-
2018	12	K309	246	-	-
2018	12	K312	-	-	-
2018	12	K317	-	-	-
2018	12	K318	57	-	-
2018	12	K319	-	-	-
2018	12	K3191	209	-	-
2018	12	K3192	170	-	-
2018	12	K320	11	-	-
2018	12	K321	-	-	-
2018	12	K323	-	-	-
2018	12	K327	21	-	-
2018	12	K328	-	-	-
2018	12	K329	-	-	-
2018	12	K330	-	-	-
2018	12	K331	128	11	8.6%
2018	12	K331-3	-	-	-
2018	12	K333	107	-	-
2018	12	K333-3	51	-	-
2018	12	K334	-	-	-
2018	12	K334-2	26	-	-
2018	12	K336	-	-	-
2018	12	K337	-	-	-
2018	12	K3382	18	-	-
2018	12	K339	11	-	-
2018	12	K340	-	-	-
2018	12	K340-3	17	-	-
2018	12	K340-4	117	-	-
2018	12	K340-5	555	-	-
2018	12	K340-6	569	-	-
2018	12	K340-7	-	-	-
2018	12	K342	47	-	-
2018	12	K3431	11	-	-
2018	12	K3432	-	-	-
2018	12	K344	68	-	-
2018	12	K347	114	-	-
2018	12	K347-2	-	-	-
2018	12	K347-3	50	-	-
2018	12	K347-4	-	-	-
2018	12	K347-5	22	-	-
2018	12	K347-6	-	-	-
2018	12	K352	-	-	-
2018	12	K356-2	-	-	-
2018	12	K358	-	-	-
2018	12	K362	-	-	-
2018	12	K362-2	-	-	-
2018	12	K364	-	-	-
2018	12	K367	17	-	-
2018	12	K368	481	-	-
2018	12	K3691	-	-	-
2018	12	K3692	17	-	-
2018	12	K370	65	-	-
2018	12	K3712	-	-	-
2018	12	K3721	23	-	-
2018	12	K3722	-	-	-
2018	12	K3731	19	-	-
2018	12	K374	142	-	-
2018	12	K375-2	-	-	-
2018	12	K3772	1369	-	-
2018	12	K378	-	-	-
2018	12	K379-21	-	-	-
2018	12	K3791	11	-	-
2018	12	K3792	-	-	-
2018	12	K382	-	-	-
2018	12	K382-2	-	-	-
2018	12	K384	-	-	-
2018	12	K384-2	54	-	-
2018	12	K385	-	-	-
2018	12	K386	688	214	31.1%
2018	12	K387	-	-	-
2018	12	K388	-	-	-
2018	12	K3892	134	-	-
2018	12	K3901	-	-	-
2018	12	K3911	-	-	-
2018	12	K392	-	-	-
2018	12	K392-2	17	-	-
2018	12	K3932	155	-	-
2018	12	K3941	29	-	-
2018	12	K3942	53	-	-
2018	12	K395	75	-	-
2018	12	K396	22	-	-
2018	12	K396-2	-	-	-
2018	12	K397	-	-	-
2018	12	K3981	-	-	-
2018	12	K3982	-	-	-
2018	12	K3983	-	-	-
2018	12	K399	-	-	-
2018	12	K4001	18	-	-
2018	12	K4002	19	-	-
2018	12	K401	20	-	-
2018	12	K403-21	10	-	-
2018	12	K403-22	-	-	-
2018	12	K403-23	27	-	-
2018	12	K403-24	-	-	-
2018	12	K4031	-	-	-
2018	12	K4032	-	-	-
2018	12	K4041	-	-	-
2018	12	K4043	-	-	-
2018	12	K4044	-	-	-
2018	12	K4061	-	-	-
2018	12	K4062	-	-	-
2018	12	K407-2	14	-	-
2018	12	K4071	-	-	-
2018	12	K4072	26	-	-
2018	12	K4073ｲ	21	-	-
2018	12	K4073ﾛ	16	-	-
2018	12	K408	-	-	-
2018	12	K409	-	-	-
2018	12	K410	13	-	-
2018	12	K411	-	-	-
2018	12	K412	14	-	-
2018	12	K4131	-	-	-
2018	12	K4132	21	-	-
2018	12	K414-2	25	-	-
2018	12	K4151	99	-	-
2018	12	K4152	17	-	-
2018	12	K418-2	-	-	-
2018	12	K419	14	-	-
2018	12	K4211	-	-	-
2018	12	K4212	-	-	-
2018	12	K422	-	-	-
2018	12	K4232	-	-	-
2018	12	K424	-	-	-
2018	12	K425	21	-	-
2018	12	K426-21	-	-	-
2018	12	K426-22	-	-	-
2018	12	K426-23	10	-	-
2018	12	K4261	10	-	-
2018	12	K4262	42	-	-
2018	12	K4263	31	-	-
2018	12	K427	187	-	-
2018	12	K428	-	-	-
2018	12	K429-21	-	-	-
2018	12	K429-22	-	-	-
2018	12	K4291	-	-	-
2018	12	K4292	-	-	-
2018	12	K430	51	19	37.3%
2018	12	K433	11	-	-
2018	12	K434	17	-	-
2018	12	K435	-	-	-
2018	12	K4361	-	-	-
2018	12	K4362	-	-	-
2018	12	K4391	-	-	-
2018	12	K4392	-	-	-
2018	12	K440	-	-	-
2018	12	K4422	11	-	-
2018	12	K4423	-	-	-
2018	12	K4431	-	-	-
2018	12	K4433	-	-	-
2018	12	K444-22	-	-	-
2018	12	K4442	24	-	-
2018	12	K4443	-	-	-
2018	12	K4444	-	-	-
2018	12	K4461ｲ	-	-	-
2018	12	K448	-	-	-
2018	12	K449	-	-	-
2018	12	K4501	-	-	-
2018	12	K4502	14	-	-
2018	12	K4503	-	-	-
2018	12	K451	-	-	-
2018	12	K452	-	-	-
2018	12	K453	41	-	-
2018	12	K454	72	-	-
2018	12	K455	12	-	-
2018	12	K4571	250	-	-
2018	12	K4572	59	-	-
2018	12	K4581	12	-	-
2018	12	K4582	19	-	-
2018	12	K459	-	-	-
2018	12	K4611	246	-	-
2018	12	K4612	16	-	-
2018	12	K462	13	-	-
2018	12	K4631	214	-	-
2018	12	K4632	162	-	-
2018	12	K4641	75	-	-
2018	12	K4642	10	-	-
2018	12	K465	-	-	-
2018	12	K467	73	-	-
2018	12	K4691	159	-	-
2018	12	K4692	17	-	-
2018	12	K470	-	-	-
2018	12	K471	13	-	-
2018	12	K472	-	-	-
2018	12	K474-2	16	-	-
2018	12	K474-3	-	-	-
2018	12	K474-31	-	-	-
2018	12	K4741	134	-	-
2018	12	K4742	107	-	-
2018	12	K475	11	-	-
2018	12	K476-2	32	-	-
2018	12	K476-31	17	-	-
2018	12	K476-32	13	-	-
2018	12	K476-4	253	-	-
2018	12	K4761	32	-	-
2018	12	K4762	1677	-	-
2018	12	K4763	1218	-	-
2018	12	K4764	257	-	-
2018	12	K4765	774	-	-
2018	12	K4766	74	-	-
2018	12	K4767	-	-	-
2018	12	K4768	80	-	-
2018	12	K4769	19	-	-
2018	12	K477	-	-	-
2018	12	K481	-	-	-
2018	12	K4821	-	-	-
2018	12	K4822	-	-	-
2018	12	K483	-	-	-
2018	12	K4841	-	-	-
2018	12	K4842	11	-	-
2018	12	K485	13	-	-
2018	12	K4871	-	-	-
2018	12	K4873	11	-	-
2018	12	K488	31	13	41.9%
2018	12	K488-2	-	-	-
2018	12	K488-3	37	-	-
2018	12	K488-4	115	-	-
2018	12	K493	-	-	-
2018	12	K494	10	-	-
2018	12	K496-2	40	-	-
2018	12	K496-32	-	-	-
2018	12	K496-4	46	-	-
2018	12	K4961	-	-	-
2018	12	K4962	10	-	-
2018	12	K497	-	-	-
2018	12	K497-2	10	-	-
2018	12	K4981	-	-	-
2018	12	K4982	-	-	-
2018	12	K499	-	-	-
2018	12	K501-2	-	-	-
2018	12	K501-3	-	-	-
2018	12	K502	43	-	-
2018	12	K502-22	-	-	-
2018	12	K502-3	-	-	-
2018	12	K502-4	-	-	-
2018	12	K502-5	11	-	-
2018	12	K503	-	-	-
2018	12	K504-2	60	-	-
2018	12	K5041	24	-	-
2018	12	K5042	22	-	-
2018	12	K507	-	-	-
2018	12	K508	-	-	-
2018	12	K508-21	-	-	-
2018	12	K508-22	13	-	-
2018	12	K508-3	-	-	-
2018	12	K509-2	-	-	-
2018	12	K509-3	12	-	-
2018	12	K509-4	10	-	-
2018	12	K5091	26	-	-
2018	12	K510	18	-	-
2018	12	K510-21	-	-	-
2018	12	K510-3	-	-	-
2018	12	K5111	19	-	-
2018	12	K5112	-	-	-
2018	12	K5113	30	-	-
2018	12	K5114	-	-	-
2018	12	K5115	-	-	-
2018	12	K5116	-	-	-
2018	12	K513-2	97	-	-
2018	12	K513-3	17	-	-
2018	12	K513-4	25	-	-
2018	12	K5131	704	-	-
2018	12	K5132	199	-	-
2018	12	K514-21	514	-	-
2018	12	K514-22	192	-	-
2018	12	K514-23	1197	-	-
2018	12	K514-4	-	-	-
2018	12	K5141	57	-	-
2018	12	K51410	-	-	-
2018	12	K5142	60	-	-
2018	12	K5143	352	-	-
2018	12	K5144	12	-	-
2018	12	K5145	45	-	-
2018	12	K5146	42	-	-
2018	12	K5147	-	-	-
2018	12	K5148	-	-	-
2018	12	K5149	-	-	-
2018	12	K515	-	-	-
2018	12	K516	-	-	-
2018	12	K517	-	-	-
2018	12	K5181	-	-	-
2018	12	K5182	-	-	-
2018	12	K5201	-	-	-
2018	12	K5202	-	-	-
2018	12	K5203	-	-	-
2018	12	K5211	-	-	-
2018	12	K522-2	159	35	22.0%
2018	12	K5221	34	-	-
2018	12	K5222	14	-	-
2018	12	K5223	240	-	-
2018	12	K523-2	-	-	-
2018	12	K5231	-	-	-
2018	12	K524-3	-	-	-
2018	12	K525-3	-	-	-
2018	12	K5251	-	-	-
2018	12	K5252	-	-	-
2018	12	K5253	-	-	-
2018	12	K526-21	63	-	-
2018	12	K526-22	602	-	-
2018	12	K526-4	41	-	-
2018	12	K5261	20	-	-
2018	12	K5263	-	-	-
2018	12	K5271	-	-	-
2018	12	K5272	12	-	-
2018	12	K528	11	-	-
2018	12	K528-2	-	-	-
2018	12	K529-21	174	-	-
2018	12	K529-22	16	-	-
2018	12	K529-3	-	-	-
2018	12	K5291	87	-	-
2018	12	K5292	60	-	-
2018	12	K5293	-	-	-
2018	12	K530-2	-	-	-
2018	12	K530-3	-	-	-
2018	12	K5312	15	-	-
2018	12	K532-3	-	-	-
2018	12	K5321	-	-	-
2018	12	K533	147	-	-
2018	12	K533-2	605	41	6.8%
2018	12	K534-3	-	-	-
2018	12	K5341	-	-	-
2018	12	K5342	-	-	-
2018	12	K5351	-	-	-
2018	12	K537-2	22	-	-
2018	12	K5371	-	-	-
2018	12	K5372	-	-	-
2018	12	K538-2	-	-	-
2018	12	K539	27	-	-
2018	12	K539-2	-	-	-
2018	12	K539-3	-	-	-
2018	12	K540	11	-	-
2018	12	K541	-	-	-
2018	12	K542	-	-	-
2018	12	K543	-	-	-
2018	12	K5441	16	-	-
2018	12	K5442	-	-	-
2018	12	K5443	-	-	-
2018	12	K545	38	38	100.0%
2018	12	K5461	143	23	16.1%
2018	12	K5462	208	-	-
2018	12	K5463	1079	13	1.2%
2018	12	K547	47	-	-
2018	12	K5481	612	-	-
2018	12	K5482	84	-	-
2018	12	K5491	1668	172	10.3%
2018	12	K5492	1742	57	3.3%
2018	12	K5493	7755	38	0.5%
2018	12	K550	-	-	-
2018	12	K550-2	26	-	-
2018	12	K5512	-	-	-
2018	12	K552-21	79	-	-
2018	12	K552-22	366	-	-
2018	12	K5521	16	-	-
2018	12	K5522	256	10	3.9%
2018	12	K553-21	20	-	-
2018	12	K553-22	-	-	-
2018	12	K553-23	-	-	-
2018	12	K5531	-	-	-
2018	12	K554-21	95	-	-
2018	12	K554-22	17	-	-
2018	12	K5541	96	-	-
2018	12	K5542	72	-	-
2018	12	K5543	-	-	-
2018	12	K555-21	18	-	-
2018	12	K555-22	341	-	-
2018	12	K555-31	89	-	-
2018	12	K555-32	-	-	-
2018	12	K5551	448	25	5.6%
2018	12	K5552	188	12	6.4%
2018	12	K5553	60	-	-
2018	12	K556	-	-	-
2018	12	K556-2	-	-	-
2018	12	K557	-	-	-
2018	12	K557-2	-	-	-
2018	12	K557-3	10	-	-
2018	12	K558	-	-	-
2018	12	K559-2	-	-	-
2018	12	K559-3	20	-	-
2018	12	K560-21	25	-	-
2018	12	K560-22ｲ	-	-	-
2018	12	K560-22ﾆ	85	-	-
2018	12	K560-22ﾛ	-	-	-
2018	12	K560-23	-	-	-
2018	12	K5601ｲ	80	-	-
2018	12	K5601ﾆ	217	15	6.9%
2018	12	K5601ﾊ	20	-	-
2018	12	K5601ﾛ	54	-	-
2018	12	K5602	93	-	-
2018	12	K5603ｲ	19	-	-
2018	12	K5603ﾆ	113	11	9.7%
2018	12	K5603ﾊ	-	-	-
2018	12	K5603ﾛ	-	-	-
2018	12	K5604	21	-	-
2018	12	K5605	25	-	-
2018	12	K5606	249	-	-
2018	12	K5607	111	-	-
2018	12	K5611	35	-	-
2018	12	K5612	20	-	-
2018	12	K5612ｲ	347	11	3.2%
2018	12	K5612ﾊ	117	-	-
2018	12	K5612ﾛ	572	13	2.3%
2018	12	K5613	-	-	-
2018	12	K5621	22	-	-
2018	12	K5622	23	-	-
2018	12	K563	-	-	-
2018	12	K566	-	-	-
2018	12	K567-2	-	-	-
2018	12	K5671	-	-	-
2018	12	K5672	-	-	-
2018	12	K5681	-	-	-
2018	12	K570-2	-	-	-
2018	12	K570-3	56	-	-
2018	12	K5702	-	-	-
2018	12	K5711	-	-	-
2018	12	K5712ｲ	-	-	-
2018	12	K5712ﾛ	-	-	-
2018	12	K572	-	-	-
2018	12	K5731	-	-	-
2018	12	K574-2	43	-	-
2018	12	K5741	35	-	-
2018	12	K5742	-	-	-
2018	12	K5761	49	-	-
2018	12	K5762	-	-	-
2018	12	K5763	-	-	-
2018	12	K5771	-	-	-
2018	12	K578	-	-	-
2018	12	K579-21	-	-	-
2018	12	K5791	-	-	-
2018	12	K5801	-	-	-
2018	12	K5802	-	-	-
2018	12	K5812	-	-	-
2018	12	K5822	-	-	-
2018	12	K5823	-	-	-
2018	12	K5832	-	-	-
2018	12	K5833	-	-	-
2018	12	K5861	-	-	-
2018	12	K5862	-	-	-
2018	12	K587	-	-	-
2018	12	K588	-	-	-
2018	12	K589	-	-	-
2018	12	K592	-	-	-
2018	12	K592-2	-	-	-
2018	12	K594-2	-	-	-
2018	12	K5943	97	-	-
2018	12	K595-2	-	-	-
2018	12	K5951	2701	-	-
2018	12	K5952	898	-	-
2018	12	K596	345	46	13.3%
2018	12	K597-2	614	-	-
2018	12	K597-3	129	-	-
2018	12	K597-4	10	-	-
2018	12	K5971	-	-	-
2018	12	K5972	1467	18	1.2%
2018	12	K5973	134	-	-
2018	12	K598	33	-	-
2018	12	K598-2	-	-	-
2018	12	K599-2	99	-	-
2018	12	K599-3	106	-	-
2018	12	K599-4	46	-	-
2018	12	K599-51	-	-	-
2018	12	K599-52	-	-	-
2018	12	K5991	179	-	-
2018	12	K5992	34	-	-
2018	12	K6001	115	32	27.8%
2018	12	K6002	-	-	-
2018	12	K6011	49	-	-
2018	12	K602-21	-	-	-
2018	12	K6021	133	99	74.4%
2018	12	K6022	-	-	-
2018	12	K6031	-	-	-
2018	12	K604-21	-	-	-
2018	12	K604-24	14	-	-
2018	12	K606	-	-	-
2018	12	K607-2	21	-	-
2018	12	K607-3	239	14	5.9%
2018	12	K6071	13	-	-
2018	12	K6072	93	-	-
2018	12	K608-2	10	-	-
2018	12	K608-3	35	-	-
2018	12	K6081	12	-	-
2018	12	K6082	83	-	-
2018	12	K609-2	356	-	-
2018	12	K6091	-	-	-
2018	12	K6092	214	-	-
2018	12	K6093	61	-	-
2018	12	K610-2	-	-	-
2018	12	K610-3	1769	47	2.7%
2018	12	K610-4	-	-	-
2018	12	K6101	183	-	-
2018	12	K6102	-	-	-
2018	12	K6103	-	-	-
2018	12	K6104	19	-	-
2018	12	K6105	112	-	-
2018	12	K6111	11	-	-
2018	12	K6112	93	-	-
2018	12	K6113	1297	50	3.9%
2018	12	K6121	-	-	-
2018	12	K613	34	-	-
2018	12	K6141	-	-	-
2018	12	K6142	11	-	-
2018	12	K6143	12	-	-
2018	12	K6144	-	-	-
2018	12	K6145	47	-	-
2018	12	K6146	53	-	-
2018	12	K6147	392	11	2.8%
2018	12	K615-2	-	-	-
2018	12	K6151	351	31	8.8%
2018	12	K6152	1365	21	1.5%
2018	12	K6153	713	14	2.0%
2018	12	K616	2547	51	2.0%
2018	12	K616-3	-	-	-
2018	12	K616-4	1383	47	3.4%
2018	12	K616-5	-	-	-
2018	12	K617-2	120	-	-
2018	12	K617-3	-	-	-
2018	12	K617-4	730	-	-
2018	12	K6171	217	-	-
2018	12	K6172	-	-	-
2018	12	K6173	29	-	-
2018	12	K6181	60	17	28.3%
2018	12	K6182	690	134	19.4%
2018	12	K619-2	-	-	-
2018	12	K6192	-	-	-
2018	12	K620	117	-	-
2018	12	K620-2	16	-	-
2018	12	K6231	-	-	-
2018	12	K6232	-	-	-
2018	12	K6233	-	-	-
2018	12	K6251	-	-	-
2018	12	K6252	12	-	-
2018	12	K626-2	-	-	-
2018	12	K6261	401	28	7.0%
2018	12	K6262	180	10	5.6%
2018	12	K627-2	-	-	-
2018	12	K6271	-	-	-
2018	12	K6272	-	-	-
2018	12	K6273	-	-	-
2018	12	K6274	56	-	-
2018	12	K6276	15	-	-
2018	12	K6277	28	-	-
2018	12	K6278	13	-	-
2018	12	K628	257	-	-
2018	12	K630	-	-	-
2018	12	K6311	-	-	-
2018	12	K6312	11	-	-
2018	12	K6321	-	-	-
2018	12	K6322	-	-	-
2018	12	K633-21	100	-	-
2018	12	K633-22	34	-	-
2018	12	K633-23	-	-	-
2018	12	K633-24	18	-	-
2018	12	K633-25	27	-	-
2018	12	K6331	234	-	-
2018	12	K6332	20	-	-
2018	12	K6333	257	-	-
2018	12	K6334	-	-	-
2018	12	K6335	4341	-	-
2018	12	K6336	158	-	-
2018	12	K6337	-	-	-
2018	12	K6338	64	-	-
2018	12	K6339	24	-	-
2018	12	K634	2295	-	-
2018	12	K635	801	176	22.0%
2018	12	K635-2	30	-	-
2018	12	K635-3	168	-	-
2018	12	K636	177	15	8.5%
2018	12	K636-2	12	*-	*-
2018	12	K636-3	107	-	-
2018	12	K636-4	68	-	-
2018	12	K637-2	250	18	7.2%
2018	12	K6371	-	-	-
2018	12	K6372	-	-	-
2018	12	K6373	-	-	-
2018	12	K6374	16	-	-
2018	12	K638	12	-	-
2018	12	K639	258	18	7.0%
2018	12	K639-3	75	-	-
2018	12	K6401	-	-	-
2018	12	K6402	11	-	-
2018	12	K641	-	-	-
2018	12	K642-2	27	-	-
2018	12	K642-3	-	-	-
2018	12	K6421	67	-	-
2018	12	K6422	-	-	-
2018	12	K643	49	-	-
2018	12	K6441	-	-	-
2018	12	K6442	-	-	-
2018	12	K645	23	-	-
2018	12	K646	-	-	-
2018	12	K647	77	-	-
2018	12	K647-2	51	-	-
2018	12	K647-3	-	-	-
2018	12	K648	-	-	-
2018	12	K649	-	-	-
2018	12	K649-2	-	-	-
2018	12	K651	231	51	22.1%
2018	12	K652	-	-	-
2018	12	K653-2	-	-	-
2018	12	K653-3	179	12	6.7%
2018	12	K653-5	61	-	-
2018	12	K6531	154	-	-
2018	12	K6532	2423	-	-
2018	12	K6533	14	-	-
2018	12	K6534	650	-	-
2018	12	K654	2365	177	7.5%
2018	12	K654-2	21	-	-
2018	12	K654-31	47	-	-
2018	12	K654-32	56	-	-
2018	12	K655-21	25	-	-
2018	12	K655-22	789	-	-
2018	12	K655-3	-	-	-
2018	12	K655-41	-	-	-
2018	12	K655-42	28	-	-
2018	12	K655-51	-	-	-
2018	12	K655-52	75	-	-
2018	12	K6551	40	-	-
2018	12	K6552	608	-	-
2018	12	K656-2	19	-	-
2018	12	K657-22	167	-	-
2018	12	K6571	15	-	-
2018	12	K6572	447	16	3.6%
2018	12	K6593	-	-	-
2018	12	K662	166	18	10.8%
2018	12	K662-2	54	-	-
2018	12	K663	-	-	-
2018	12	K664	1750	204	11.7%
2018	12	K664-2	15	-	-
2018	12	K664-3	14	-	-
2018	12	K665	-	-	-
2018	12	K665-2	18	-	-
2018	12	K6651	-	-	-
2018	12	K666	26	-	-
2018	12	K667-2	19	-	-
2018	12	K668-2	13	-	-
2018	12	K670	-	-	-
2018	12	K671-21	16	-	-
2018	12	K671-22	-	-	-
2018	12	K6711	86	-	-
2018	12	K6712	-	-	-
2018	12	K672	541	-	-
2018	12	K672-2	4256	-	-
2018	12	K673	-	-	-
2018	12	K674	23	-	-
2018	12	K674-2	-	-	-
2018	12	K6751	65	-	-
2018	12	K6752	23	-	-
2018	12	K6753	-	-	-
2018	12	K6754	-	-	-
2018	12	K677-21	16	-	-
2018	12	K677-22	44	-	-
2018	12	K6771	-	-	-
2018	12	K6772	35	-	-
2018	12	K678	-	-	-
2018	12	K679	-	-	-
2018	12	K680	37	-	-
2018	12	K681	338	27	8.0%
2018	12	K682-2	409	61	14.9%
2018	12	K682-3	469	25	5.3%
2018	12	K682-4	113	-	-
2018	12	K6821	-	-	-
2018	12	K6822	20	-	-
2018	12	K684	-	-	-
2018	12	K6851	466	-	-
2018	12	K6852	633	-	-
2018	12	K686	326	25	7.7%
2018	12	K6871	1445	37	2.6%
2018	12	K6872	596	-	-
2018	12	K688	4583	214	4.7%
2018	12	K689	83	13	15.7%
2018	12	K690	-	-	-
2018	12	K691-2	219	13	5.9%
2018	12	K692	-	-	-
2018	12	K692-2	25	-	-
2018	12	K694	-	-	-
2018	12	K695-21	189	-	-
2018	12	K695-22	22	-	-
2018	12	K695-23	17	-	-
2018	12	K695-24	21	-	-
2018	12	K695-25	15	-	-
2018	12	K695-26	-	-	-
2018	12	K6951	262	-	-
2018	12	K6952	99	-	-
2018	12	K6953	37	-	-
2018	12	K6954	104	-	-
2018	12	K6955	126	-	-
2018	12	K6956	13	-	-
2018	12	K6957	-	-	-
2018	12	K696	-	-	-
2018	12	K697-22	58	-	-
2018	12	K697-31ｲ	-	-	-
2018	12	K697-31ﾛ	338	-	-
2018	12	K697-32ｲ	-	-	-
2018	12	K697-32ﾛ	289	-	-
2018	12	K697-5	-	-	-
2018	12	K6972	-	-	-
2018	12	K6981	-	-	-
2018	12	K699-2	-	-	-
2018	12	K6992	-	-	-
2018	12	K700	-	-	-
2018	12	K700-2	-	-	-
2018	12	K700-3	-	-	-
2018	12	K701	-	-	-
2018	12	K702-21	50	-	-
2018	12	K702-22	10	-	-
2018	12	K7021ｲ	55	-	-
2018	12	K7021ﾛ	-	-	-
2018	12	K7022	113	-	-
2018	12	K7023	18	-	-
2018	12	K7024	-	-	-
2018	12	K703-2	-	-	-
2018	12	K7031	75	-	-
2018	12	K7032	322	-	-
2018	12	K7033	22	-	-
2018	12	K7034	73	-	-
2018	12	K704	16	-	-
2018	12	K705	-	-	-
2018	12	K706	11	-	-
2018	12	K7071	10	-	-
2018	12	K708	-	-	-
2018	12	K708-3	548	21	3.8%
2018	12	K710	-	-	-
2018	12	K711	38	-	-
2018	12	K711-2	39	-	-
2018	12	K712	-	-	-
2018	12	K713	-	-	-
2018	12	K714	480	14	2.9%
2018	12	K714-2	187	-	-
2018	12	K715-2	-	-	-
2018	12	K7151	172	-	-
2018	12	K7152	-	-	-
2018	12	K716-21	83	-	-
2018	12	K716-22	19	-	-
2018	12	K7161	549	36	6.6%
2018	12	K7162	71	-	-
2018	12	K717	-	-	-
2018	12	K718-21	1478	-	-
2018	12	K718-22	615	-	-
2018	12	K7181	271	-	-
2018	12	K7182	219	-	-
2018	12	K719-21	268	-	-
2018	12	K719-22	28	-	-
2018	12	K719-3	1878	-	-
2018	12	K719-5	-	-	-
2018	12	K7191	416	39	9.4%
2018	12	K7192	133	12	9.0%
2018	12	K7193	1219	41	3.4%
2018	12	K720	-	-	-
2018	12	K721-3	12	-	-
2018	12	K721-4	1292	-	-
2018	12	K7211	18751	-	-
2018	12	K7212	2012	-	-
2018	12	K722	1570	18	1.1%
2018	12	K724	74	-	-
2018	12	K725	43	-	-
2018	12	K725-2	-	-	-
2018	12	K726	411	35	8.5%
2018	12	K726-2	114	10	8.8%
2018	12	K729-2	-	-	-
2018	12	K729-3	-	-	-
2018	12	K7291	15	-	-
2018	12	K7292	-	-	-
2018	12	K7301	-	-	-
2018	12	K7302	17	-	-
2018	12	K7303	-	-	-
2018	12	K7312	-	-	-
2018	12	K7321	39	-	-
2018	12	K7322	602	-	-
2018	12	K734	14	-	-
2018	12	K734-2	-	-	-
2018	12	K735	-	-	-
2018	12	K735-2	154	-	-
2018	12	K735-3	-	-	-
2018	12	K735-4	372	22	5.9%
2018	12	K7361	-	-	-
2018	12	K7362	-	-	-
2018	12	K737	55	-	-
2018	12	K7381	15	-	-
2018	12	K7382	-	-	-
2018	12	K739-2	17	-	-
2018	12	K739-3	-	-	-
2018	12	K7391	66	-	-
2018	12	K7392	-	-	-
2018	12	K7393	-	-	-
2018	12	K740-21	341	-	-
2018	12	K740-22	784	-	-
2018	12	K740-23	150	-	-
2018	12	K7401	256	22	8.6%
2018	12	K7402	361	-	-
2018	12	K7403	22	-	-
2018	12	K7404	122	-	-
2018	12	K741	-	-	-
2018	12	K741-2	-	-	-
2018	12	K742-2	83	-	-
2018	12	K7421ｲ	85	-	-
2018	12	K7421ﾛ	88	-	-
2018	12	K7422	12	-	-
2018	12	K7423	-	-	-
2018	12	K7424	-	-	-
2018	12	K743-2	-	-	-
2018	12	K743-4	12	-	-
2018	12	K743-6	-	-	-
2018	12	K7431	-	-	-
2018	12	K7432	242	-	-
2018	12	K7433	61	-	-
2018	12	K7434	1030	-	-
2018	12	K7435	501	-	-
2018	12	K7436	34	-	-
2018	12	K744	55	-	-
2018	12	K745	181	-	-
2018	12	K746-2	-	-	-
2018	12	K7461	439	-	-
2018	12	K7462	401	-	-
2018	12	K747	106	-	-
2018	12	K7481	-	-	-
2018	12	K7482	-	-	-
2018	12	K749	12	-	-
2018	12	K7501	-	-	-
2018	12	K7502	-	-	-
2018	12	K751-2	-	-	-
2018	12	K751-3	-	-	-
2018	12	K7512	16	-	-
2018	12	K7513	-	-	-
2018	12	K7521	40	-	-
2018	12	K7522	11	-	-
2018	12	K753	62	-	-
2018	12	K754	-	-	-
2018	12	K754-2	82	-	-
2018	12	K755-2	-	-	-
2018	12	K7551	-	-	-
2018	12	K7552	-	-	-
2018	12	K756	-	-	-
2018	12	K756-2	10	-	-
2018	12	K757-2	-	-	-
2018	12	K758	-	-	-
2018	12	K764	105	-	-
2018	12	K766	-	-	-
2018	12	K768	915	-	-
2018	12	K769	-	-	-
2018	12	K769-2	17	-	-
2018	12	K770	-	-	-
2018	12	K770-3	-	-	-
2018	12	K771	16	-	-
2018	12	K772	30	-	-
2018	12	K772-2	31	-	-
2018	12	K773	231	-	-
2018	12	K773-2	637	-	-
2018	12	K773-3	13	-	-
2018	12	K773-4	-	-	-
2018	12	K773-5	119	-	-
2018	12	K775	442	43	9.7%
2018	12	K778	23	-	-
2018	12	K778-2	20	-	-
2018	12	K779-3	26	-	-
2018	12	K780	-	-	-
2018	12	K780-2	62	-	-
2018	12	K781-3	-	-	-
2018	12	K7811	1833	-	-
2018	12	K7812	92	-	-
2018	12	K7821	-	-	-
2018	12	K783	66	-	-
2018	12	K783-2	1671	47	2.8%
2018	12	K783-3	171	-	-
2018	12	K784-2	-	-	-
2018	12	K785	-	-	-
2018	12	K786	10	-	-
2018	12	K787	-	-	-
2018	12	K788	-	-	-
2018	12	K789	-	-	-
2018	12	K790	11	-	-
2018	12	K794	-	-	-
2018	12	K794-2	-	-	-
2018	12	K795	-	-	-
2018	12	K796	-	-	-
2018	12	K797	119	-	-
2018	12	K7981	357	-	-
2018	12	K7982	10	-	-
2018	12	K799	-	-	-
2018	12	K800	-	-	-
2018	12	K800-2	145	-	-
2018	12	K800-3	119	-	-
2018	12	K8011	-	-	-
2018	12	K8012	-	-	-
2018	12	K802	17	-	-
2018	12	K802-21	386	-	-
2018	12	K802-22	-	-	-
2018	12	K802-5	-	-	-
2018	12	K802-6	57	-	-
2018	12	K803-2	-	-	-
2018	12	K803-21	13	-	-
2018	12	K803-22	55	-	-
2018	12	K803-23	12	-	-
2018	12	K8031	13	-	-
2018	12	K8032	29	-	-
2018	12	K8033	-	-	-
2018	12	K8034	146	-	-
2018	12	K8035	-	-	-
2018	12	K8036ｲ	2301	-	-
2018	12	K8036ﾛ	911	-	-
2018	12	K804	35	-	-
2018	12	K804-2	34	-	-
2018	12	K805	140	-	-
2018	12	K805-2	-	-	-
2018	12	K807	-	-	-
2018	12	K8082	-	-	-
2018	12	K809-2	55	-	-
2018	12	K812	-	-	-
2018	12	K813	-	-	-
2018	12	K814	30	-	-
2018	12	K8151	-	-	-
2018	12	K8152	-	-	-
2018	12	K816	47	-	-
2018	12	K8172	-	-	-
2018	12	K8181	23	-	-
2018	12	K8182	-	-	-
2018	12	K819	43	-	-
2018	12	K819-2	21	-	-
2018	12	K821	202	-	-
2018	12	K821-2	53	-	-
2018	12	K821-3	51	-	-
2018	12	K822	-	-	-
2018	12	K823-2	-	-	-
2018	12	K823-3	33	-	-
2018	12	K823-5	20	-	-
2018	12	K8231	-	-	-
2018	12	K8232	213	-	-
2018	12	K824	-	-	-
2018	12	K825	-	-	-
2018	12	K826	-	-	-
2018	12	K826-2	-	-	-
2018	12	K8271	12	-	-
2018	12	K8272	-	-	-
2018	12	K828-21	-	-	-
2018	12	K828-22	-	-	-
2018	12	K8281	28	-	-
2018	12	K8282	158	-	-
2018	12	K830	242	-	-
2018	12	K830-21	-	-	-
2018	12	K830-22	-	-	-
2018	12	K832	13	-	-
2018	12	K833	147	-	-
2018	12	K834	-	-	-
2018	12	K834-2	-	-	-
2018	12	K834-3	38	-	-
2018	12	K8351	21	-	-
2018	12	K8352	211	-	-
2018	12	K836	443	-	-
2018	12	K836-2	30	-	-
2018	12	K837	-	-	-
2018	12	K8381	73	-	-
2018	12	K8382	41	-	-
2018	12	K840	10	-	-
2018	12	K841-21	537	-	-
2018	12	K841-22	86	-	-
2018	12	K841-5	76	-	-
2018	12	K8411	530	-	-
2018	12	K8412	141	-	-
2018	12	K843	349	-	-
2018	12	K843-2	215	-	-
2018	12	K843-4	823	-	-
2018	12	K844	14	-	-
2018	12	K845	-	-	-
2018	12	K848	19	-	-
2018	12	K849	30	-	-
2018	12	K850-2	-	-	-
2018	12	K8501	-	-	-
2018	12	K851-2	22	-	-
2018	12	K851-31	16	-	-
2018	12	K851-32	-	-	-
2018	12	K8511	-	-	-
2018	12	K8512	-	-	-
2018	12	K8521	-	-	-
2018	12	K8522	-	-	-
2018	12	K8523	11	-	-
2018	12	K8531	34	-	-
2018	12	K8532	11	-	-
2018	12	K8551	-	-	-
2018	12	K8552	-	-	-
2018	12	K856	-	-	-
2018	12	K856-2	-	-	-
2018	12	K856-3	-	-	-
2018	12	K856-4	23	-	-
2018	12	K857	-	-	-
2018	12	K8582	10	-	-
2018	12	K8591	-	-	-
2018	12	K860	29	-	-
2018	12	K860-2	37	-	-
2018	12	K861	764	-	-
2018	12	K863	41	-	-
2018	12	K863-2	-	-	-
2018	12	K863-3	10	-	-
2018	12	K865-2	411	-	-
2018	12	K8651	24	-	-
2018	12	K8652	-	-	-
2018	12	K8653	-	-	-
2018	12	K8654	256	-	-
2018	12	K866	59	-	-
2018	12	K866-2	-	-	-
2018	12	K867	933	-	-
2018	12	K867-3	13	-	-
2018	12	K867-4	32	-	-
2018	12	K871	41	-	-
2018	12	K872-2	340	-	-
2018	12	K872-3	320	-	-
2018	12	K8721	370	-	-
2018	12	K8722	42	-	-
2018	12	K873	150	-	-
2018	12	K876	-	-	-
2018	12	K876-2	-	-	-
2018	12	K877	1889	-	-
2018	12	K877-2	664	-	-
2018	12	K879	662	-	-
2018	12	K879-2	112	-	-
2018	12	K883	-	-	-
2018	12	K883-22	-	-	-
2018	12	K885	-	-	-
2018	12	K8861	22	-	-
2018	12	K8862	39	-	-
2018	12	K887-4	-	-	-
2018	12	K8871	40	-	-
2018	12	K8872	99	-	-
2018	12	K888-21	12	-	-
2018	12	K888-22	32	-	-
2018	12	K8881	765	-	-
2018	12	K8882	1686	-	-
2018	12	K889	370	-	-
2018	12	K890-2	-	-	-
2018	12	K890-3	-	-	-
2018	12	K891	-	-	-
2018	12	K892	-	-	-
2018	12	K893	527	-	-
2018	12	K8941	110	-	-
2018	12	K8942	10	-	-
2018	12	K895	538	-	-
2018	12	K8961	248	-	-
2018	12	K8962	95	-	-
2018	12	K8963	23	-	-
2018	12	K8964	-	-	-
2018	12	K897	66	-	-
2018	12	K8981	1864	-	-
2018	12	K8982	2195	-	-
2018	12	K901	67	-	-
2018	12	K902	57	-	-
2018	12	K9033	-	-	-
2018	12	K904	-	-	-
2018	12	K9051	-	-	-
2018	12	K9061	32	-	-
2018	12	K9062	91	-	-
2018	12	K9063	23	-	-
2018	12	K907	18	-	-
2018	12	K909-2	129	-	-
2018	12	K9091ｲ	133	-	-
2018	12	K9091ﾛ	673	-	-
2018	12	K9092	68	-	-
2018	12	K911	59	-	-
2018	12	K9121	48	-	-
2018	12	K9122	181	-	-
2018	12	K913-21	-	-	-
2018	12	K9131	389	-	-
2018	12	K9132	122	15	12.3%
2018	12	K914	-	-	-
2018	12	K9202ｲ	18	-	-
2018	12	K9202ﾛ	-	-	-
2018	12	K9204ｲ(1)	-	-	-
2018	12	K9211ｲ	-	-	-
2018	12	K9212ｲ	15	-	-
2018	12	K9212ﾛ	131	-	-
2018	12	K9221ｲ	56	-	-
2018	12	K9222ｲ	44	16	36.4%
2018	12	K9222ﾛ	135	-	-
2018	12	K9223	13	-	-
2018	12	K923	-	-	-
2018	12	K9231	-	-	-
2018	12	K924-2	-	-	-
2018	13	K000-21	16	-	-
2018	13	K000-22	14	-	-
2018	13	K000-23	11	-	-
2018	13	K000-24	-	-	-
2018	13	K000-25	34	-	-
2018	13	K000-26	12	-	-
2018	13	K000-27	-	-	-
2018	13	K000-28	-	-	-
2018	13	K0001	1606	77	4.8%
2018	13	K0002	731	18	2.5%
2018	13	K0003	-	-	-
2018	13	K0003ｲ	15	-	-
2018	13	K0003ﾛ	566	29	5.1%
2018	13	K0004	3467	290	8.4%
2018	13	K0005	1025	44	4.3%
2018	13	K0006	347	21	6.1%
2018	13	K0011	1643	101	6.1%
2018	13	K0012	207	20	9.7%
2018	13	K0013	79	14	17.7%
2018	13	K0021	300	27	9.0%
2018	13	K0022	291	23	7.9%
2018	13	K0023	21	-	-
2018	13	K0031	106	-	-
2018	13	K0032	108	-	-
2018	13	K0033	61	-	-
2018	13	K0041	13	-	-
2018	13	K0042	25	-	-
2018	13	K0043	31	-	-
2018	13	K0051	659	-	-
2018	13	K0052	779	-	-
2018	13	K0053	681	-	-
2018	13	K006-21	-	-	-
2018	13	K006-23	-	-	-
2018	13	K006-41	-	-	-
2018	13	K006-42	-	-	-
2018	13	K006-43	-	-	-
2018	13	K0061	485	11	2.3%
2018	13	K0062	768	-	-
2018	13	K0063	739	-	-
2018	13	K0064	402	-	-
2018	13	K007-2	239	-	-
2018	13	K0071	41	-	-
2018	13	K0072	1751	-	-
2018	13	K0081	125	-	-
2018	13	K0082	-	-	-
2018	13	K0092	-	-	-
2018	13	K0093	-	-	-
2018	13	K0101	116	-	-
2018	13	K0102	150	-	-
2018	13	K0111	168	-	-
2018	13	K0112	19	-	-
2018	13	K013-21	302	-	-
2018	13	K013-22	161	-	-
2018	13	K013-23	81	-	-
2018	13	K013-24	20	-	-
2018	13	K0131	85	-	-
2018	13	K0132	126	-	-
2018	13	K0133	99	-	-
2018	13	K0134	151	-	-
2018	13	K014	-	-	-
2018	13	K014-21	-	-	-
2018	13	K0151	266	-	-
2018	13	K0152	258	-	-
2018	13	K0153	105	-	-
2018	13	K016	353	-	-
2018	13	K0171	220	-	-
2018	13	K0172	266	-	-
2018	13	K019	108	-	-
2018	13	K020	201	-	-
2018	13	K021-21	-	-	-
2018	13	K021-22	-	-	-
2018	13	K0211	-	-	-
2018	13	K0212	-	-	-
2018	13	K022-21	13	-	-
2018	13	K022-22	-	-	-
2018	13	K0221	193	-	-
2018	13	K0222	55	-	-
2018	13	K023	41	-	-
2018	13	K024	-	-	-
2018	13	K025	12	-	-
2018	13	K026	-	-	-
2018	13	K026-2	-	-	-
2018	13	K0271	-	-	-
2018	13	K0272	-	-	-
2018	13	K028	197	-	-
2018	13	K029	83	-	-
2018	13	K0301	1489	-	-
2018	13	K0302	443	-	-
2018	13	K0311	504	-	-
2018	13	K0312	13	-	-
2018	13	K0332	12	-	-
2018	13	K034	53	-	-
2018	13	K035	117	-	-
2018	13	K035-2	48	-	-
2018	13	K037	323	-	-
2018	13	K037-2	975	-	-
2018	13	K038	70	-	-
2018	13	K0391	61	-	-
2018	13	K0392	38	-	-
2018	13	K040-2	24	-	-
2018	13	K040-3	36	-	-
2018	13	K0401	145	-	-
2018	13	K0402	81	-	-
2018	13	K042	-	-	-
2018	13	K043-31	-	-	-
2018	13	K043-33	-	-	-
2018	13	K0431	66	-	-
2018	13	K0432	37	-	-
2018	13	K0433	105	-	-
2018	13	K0441	188	10	5.3%
2018	13	K0442	501	-	-
2018	13	K0443	159	-	-
2018	13	K0451	268	-	-
2018	13	K0452	401	-	-
2018	13	K0453	558	-	-
2018	13	K046-21	223	-	-
2018	13	K046-22	-	-	-
2018	13	K046-23	-	-	-
2018	13	K046-3	348	-	-
2018	13	K0461	11675	227	1.9%
2018	13	K0462	8066	-	-
2018	13	K0463	4302	-	-
2018	13	K047	-	-	-
2018	13	K047-2	35	-	-
2018	13	K047-3	53	-	-
2018	13	K0481	75	-	-
2018	13	K0482	1309	-	-
2018	13	K0483	5290	-	-
2018	13	K0484	2672	-	-
2018	13	K0491	14	-	-
2018	13	K0492	18	-	-
2018	13	K0493	103	-	-
2018	13	K0501	15	-	-
2018	13	K0502	13	-	-
2018	13	K0503	103	-	-
2018	13	K0513	-	-	-
2018	13	K052-21	-	-	-
2018	13	K0521	165	-	-
2018	13	K0522	86	-	-
2018	13	K0523	241	-	-
2018	13	K0531	126	-	-
2018	13	K0532	23	-	-
2018	13	K0533	-	-	-
2018	13	K0541	47	-	-
2018	13	K0542	607	-	-
2018	13	K0543	184	-	-
2018	13	K055-2	11	-	-
2018	13	K055-3	31	-	-
2018	13	K056-2	-	-	-
2018	13	K0561	110	-	-
2018	13	K0562	218	-	-
2018	13	K0563	105	-	-
2018	13	K0571	23	-	-
2018	13	K0572	67	-	-
2018	13	K0573	39	-	-
2018	13	K0581	33	-	-
2018	13	K0582	47	-	-
2018	13	K0583	11	-	-
2018	13	K0584	26	-	-
2018	13	K059-2	32	-	-
2018	13	K0591	521	-	-
2018	13	K0592	-	-	-
2018	13	K0593ｲ	-	-	-
2018	13	K0593ﾛ	105	-	-
2018	13	K0594	17	-	-
2018	13	K060-22	-	-	-
2018	13	K060-31	256	-	-
2018	13	K060-32	42	-	-
2018	13	K060-33	15	-	-
2018	13	K0601	20	-	-
2018	13	K0603	-	-	-
2018	13	K0611	572	-	-
2018	13	K0612	77	-	-
2018	13	K0613	28	-	-
2018	13	K0621	28	-	-
2018	13	K0622	10	-	-
2018	13	K0631	82	-	-
2018	13	K0632	134	-	-
2018	13	K0633	208	-	-
2018	13	K064	-	-	-
2018	13	K065-21	46	-	-
2018	13	K065-22	-	-	-
2018	13	K065-23	-	-	-
2018	13	K0651	72	-	-
2018	13	K0652	189	-	-
2018	13	K0653	24	-	-
2018	13	K066-21	1270	-	-
2018	13	K066-22	276	-	-
2018	13	K066-23	13	-	-
2018	13	K066-31	-	-	-
2018	13	K066-32	13	-	-
2018	13	K066-41	29	-	-
2018	13	K066-42	12	-	-
2018	13	K066-5	-	-	-
2018	13	K066-7	-	-	-
2018	13	K0661	68	-	-
2018	13	K0662	51	-	-
2018	13	K0663	18	-	-
2018	13	K067-21	196	-	-
2018	13	K067-22	141	-	-
2018	13	K0671	-	-	-
2018	13	K0672	17	-	-
2018	13	K0673	-	-	-
2018	13	K068	-	-	-
2018	13	K068-2	1127	-	-
2018	13	K069	-	-	-
2018	13	K069-2	81	-	-
2018	13	K069-3	925	-	-
2018	13	K0701	90	-	-
2018	13	K0702	15	-	-
2018	13	K0721	-	-	-
2018	13	K0722	-	-	-
2018	13	K0723	-	-	-
2018	13	K073-21	153	-	-
2018	13	K073-22	70	-	-
2018	13	K073-23	-	-	-
2018	13	K0731	1276	-	-
2018	13	K0732	1161	-	-
2018	13	K0733	201	-	-
2018	13	K074-21	34	-	-
2018	13	K074-22	-	-	-
2018	13	K074-23	24	-	-
2018	13	K0741	-	-	-
2018	13	K0742	10	-	-
2018	13	K0743	165	-	-
2018	13	K0751	-	-	-
2018	13	K0752	-	-	-
2018	13	K0753	-	-	-
2018	13	K076-21	164	-	-
2018	13	K076-22	29	-	-
2018	13	K076-23	-	-	-
2018	13	K0761	91	-	-
2018	13	K0762	194	-	-
2018	13	K0763	86	-	-
2018	13	K0771	174	-	-
2018	13	K0772	26	-	-
2018	13	K0773	11	-	-
2018	13	K0781	-	-	-
2018	13	K0782	307	-	-
2018	13	K0783	135	-	-
2018	13	K079-21	2481	-	-
2018	13	K079-22	10	-	-
2018	13	K079-23	46	-	-
2018	13	K079-24	96	-	-
2018	13	K0791	25	-	-
2018	13	K0792	-	-	-
2018	13	K0793	234	-	-
2018	13	K080-2	16	-	-
2018	13	K080-31	44	-	-
2018	13	K080-32	12	-	-
2018	13	K080-41	992	-	-
2018	13	K080-42	101	-	-
2018	13	K080-51	70	-	-
2018	13	K080-52	447	-	-
2018	13	K080-6	48	-	-
2018	13	K0801	62	-	-
2018	13	K0802	321	-	-
2018	13	K0803	216	-	-
2018	13	K0811	6230	101	1.6%
2018	13	K0812	21	-	-
2018	13	K082-21	106	-	-
2018	13	K082-22	-	-	-
2018	13	K082-23	-	-	-
2018	13	K082-31	493	-	-
2018	13	K082-32	20	-	-
2018	13	K082-33	-	-	-
2018	13	K082-4	-	-	-
2018	13	K0821	12635	14	0.1%
2018	13	K0822	131	-	-
2018	13	K0823	79	-	-
2018	13	K083	177	-	-
2018	13	K084-2	-	-	-
2018	13	K0841	541	83	15.3%
2018	13	K0842	314	22	7.0%
2018	13	K0843	16	-	-
2018	13	K0851	24	-	-
2018	13	K0852	-	-	-
2018	13	K0853	28	-	-
2018	13	K0861	11	-	-
2018	13	K0862	-	-	-
2018	13	K0871	79	-	-
2018	13	K0872	-	-	-
2018	13	K0882	81	-	-
2018	13	K089	41	-	-
2018	13	K0901	-	-	-
2018	13	K0911	58	-	-
2018	13	K0912	65	-	-
2018	13	K093	381	-	-
2018	13	K093-2	94	-	-
2018	13	K094	-	-	-
2018	13	K0962	-	-	-
2018	13	K097	21	-	-
2018	13	K098	18	-	-
2018	13	K099	36	-	-
2018	13	K099-21	40	-	-
2018	13	K099-22	33	-	-
2018	13	K099-23	-	-	-
2018	13	K1001	36	-	-
2018	13	K1002	149	-	-
2018	13	K101-21	-	-	-
2018	13	K1011	40	-	-
2018	13	K1012	46	-	-
2018	13	K1021	-	-	-
2018	13	K1022	13	-	-
2018	13	K1031	-	-	-
2018	13	K1032	34	-	-
2018	13	K105	14	-	-
2018	13	K106	10	-	-
2018	13	K107	-	-	-
2018	13	K108	80	-	-
2018	13	K110	-	-	-
2018	13	K110-2	441	-	-
2018	13	K112	-	-	-
2018	13	K113	-	-	-
2018	13	K116	43	-	-
2018	13	K117	13	-	-
2018	13	K117-2	-	-	-
2018	13	K118	-	-	-
2018	13	K121	10	-	-
2018	13	K124	10	-	-
2018	13	K124-2	52	-	-
2018	13	K125	73	-	-
2018	13	K126-2	17	-	-
2018	13	K1261	17	-	-
2018	13	K1262	264	-	-
2018	13	K128	444	-	-
2018	13	K131-2	1022	-	-
2018	13	K133	63	-	-
2018	13	K133-2	-	-	-
2018	13	K134-21	-	-	-
2018	13	K134-22	1854	-	-
2018	13	K1341	123	-	-
2018	13	K1342	1385	-	-
2018	13	K1343	-	-	-
2018	13	K1344	97	-	-
2018	13	K135	43	-	-
2018	13	K136	107	-	-
2018	13	K136-2	10	-	-
2018	13	K137	-	-	-
2018	13	K1381	46	-	-
2018	13	K1382	-	-	-
2018	13	K139	12	-	-
2018	13	K140	-	-	-
2018	13	K141	-	-	-
2018	13	K141-2	130	-	-
2018	13	K141-3	-	-	-
2018	13	K142-21	435	-	-
2018	13	K142-22ｲ	23	-	-
2018	13	K142-22ﾊ	51	-	-
2018	13	K142-22ﾛ	10	-	-
2018	13	K142-3	146	-	-
2018	13	K142-4	1765	12	0.7%
2018	13	K142-5	380	-	-
2018	13	K142-6	-	-	-
2018	13	K1421	794	-	-
2018	13	K1422	1941	23	1.2%
2018	13	K1423	3797	-	-
2018	13	K1424	565	-	-
2018	13	K1425	2939	-	-
2018	13	K1426	2320	-	-
2018	13	K143	-	-	-
2018	13	K144	73	-	-
2018	13	K145	349	110	31.5%
2018	13	K146	-	-	-
2018	13	K147	47	-	-
2018	13	K148	28	-	-
2018	13	K149-2	-	-	-
2018	13	K1491	57	-	-
2018	13	K1492	120	21	17.5%
2018	13	K150	72	-	-
2018	13	K151-2	150	-	-
2018	13	K152	-	-	-
2018	13	K153	-	-	-
2018	13	K154-2	153	-	-
2018	13	K154-3	145	-	-
2018	13	K1541	118	-	-
2018	13	K1542	-	-	-
2018	13	K158	-	-	-
2018	13	K159	92	-	-
2018	13	K159-2	31	-	-
2018	13	K160	-	-	-
2018	13	K160-2	629	-	-
2018	13	K161	57	-	-
2018	13	K162	26	-	-
2018	13	K164-2	3525	59	1.7%
2018	13	K164-3	-	-	-
2018	13	K164-4	41	-	-
2018	13	K164-5	165	15	9.1%
2018	13	K1641	150	-	-
2018	13	K1642	469	105	22.4%
2018	13	K1643	1042	148	14.2%
2018	13	K165	-	-	-
2018	13	K166	22	-	-
2018	13	K167	24	-	-
2018	13	K168	14	-	-
2018	13	K1691	32	-	-
2018	13	K1692	2690	67	2.5%
2018	13	K170	10	-	-
2018	13	K171	75	-	-
2018	13	K171-2	-	-	-
2018	13	K171-21	729	-	-
2018	13	K171-22	170	-	-
2018	13	K172	106	-	-
2018	13	K173	-	-	-
2018	13	K174-2	34	-	-
2018	13	K1741	101	-	-
2018	13	K1742	1058	21	2.0%
2018	13	K1751	-	-	-
2018	13	K1761	62	-	-
2018	13	K1762	-	-	-
2018	13	K1771	1352	55	4.1%
2018	13	K1772	153	-	-
2018	13	K178-2	182	12	6.6%
2018	13	K178-31	30	-	-
2018	13	K178-32	-	-	-
2018	13	K178-4	1140	130	11.4%
2018	13	K178-5	31	-	-
2018	13	K1781	1486	67	4.5%
2018	13	K1782	66	-	-
2018	13	K1783	540	-	-
2018	13	K179	46	-	-
2018	13	K1801	142	-	-
2018	13	K1802	60	-	-
2018	13	K1803	51	-	-
2018	13	K181-2	178	-	-
2018	13	K181-3	-	-	-
2018	13	K181-4	47	-	-
2018	13	K181-5	39	-	-
2018	13	K1811	27	-	-
2018	13	K1812	105	-	-
2018	13	K182-21	-	-	-
2018	13	K182-22	-	-	-
2018	13	K182-31	17	-	-
2018	13	K182-32	-	-	-
2018	13	K1821	122	-	-
2018	13	K1822	70	-	-
2018	13	K183	-	-	-
2018	13	K183-2	15	-	-
2018	13	K184	-	-	-
2018	13	K185	-	-	-
2018	13	K186	128	-	-
2018	13	K188-2	72	-	-
2018	13	K1881	23	-	-
2018	13	K1882	328	-	-
2018	13	K189	86	-	-
2018	13	K190-2	17	-	-
2018	13	K190-3	16	-	-
2018	13	K190-4	16	-	-
2018	13	K190-5	31	-	-
2018	13	K190-61	23	-	-
2018	13	K190-62	11	-	-
2018	13	K1901	165	-	-
2018	13	K1902	18	-	-
2018	13	K1911	432	-	-
2018	13	K1912	84	-	-
2018	13	K192	25	-	-
2018	13	K193-21	-	-	-
2018	13	K193-22	-	-	-
2018	13	K193-23	28	-	-
2018	13	K193-31	-	-	-
2018	13	K193-32	-	-	-
2018	13	K193-33	26	-	-
2018	13	K1931	18	-	-
2018	13	K1932	158	-	-
2018	13	K1943	-	-	-
2018	13	K196-2	33	-	-
2018	13	K196-5	-	-	-
2018	13	K1963	-	-	-
2018	13	K197	285	-	-
2018	13	K198	13	-	-
2018	13	K199	-	-	-
2018	13	K200	-	-	-
2018	13	K200-2	11	-	-
2018	13	K201	13	-	-
2018	13	K2021	285	-	-
2018	13	K2022	11	-	-
2018	13	K203	19	-	-
2018	13	K204	238	-	-
2018	13	K205	-	-	-
2018	13	K206	49	-	-
2018	13	K207	-	-	-
2018	13	K209-2	-	-	-
2018	13	K212	-	-	-
2018	13	K213	-	-	-
2018	13	K214	18	-	-
2018	13	K215	-	-	-
2018	13	K215-2	55	-	-
2018	13	K216	65	-	-
2018	13	K2171	55	-	-
2018	13	K2172	278	-	-
2018	13	K218	12	-	-
2018	13	K2191	1292	-	-
2018	13	K2192	61	-	-
2018	13	K2193	430	-	-
2018	13	K220	24	-	-
2018	13	K2211	-	-	-
2018	13	K2212	-	-	-
2018	13	K222	14	-	-
2018	13	K223-2	10	-	-
2018	13	K2231	119	-	-
2018	13	K2232	-	-	-
2018	13	K2233	-	-	-
2018	13	K224	176	-	-
2018	13	K225-2	55	-	-
2018	13	K225-3	-	-	-
2018	13	K226	-	-	-
2018	13	K227	282	-	-
2018	13	K228	34	-	-
2018	13	K229	41	-	-
2018	13	K2302	11	-	-
2018	13	K233	-	-	-
2018	13	K234	146	-	-
2018	13	K235	84	-	-
2018	13	K236	13	-	-
2018	13	K237	-	-	-
2018	13	K239	19	-	-
2018	13	K241	28	-	-
2018	13	K2421	143	-	-
2018	13	K2422	596	-	-
2018	13	K2423	451	-	-
2018	13	K2424	104	-	-
2018	13	K2425	91	-	-
2018	13	K243	-	-	-
2018	13	K244	23	-	-
2018	13	K245	21	-	-
2018	13	K246	80	-	-
2018	13	K248-2	-	-	-
2018	13	K249	-	-	-
2018	13	K250	-	-	-
2018	13	K252	33	-	-
2018	13	K2541	-	-	-
2018	13	K2542	22	-	-
2018	13	K255	-	-	-
2018	13	K256	-	-	-
2018	13	K257	-	-	-
2018	13	K259	413	-	-
2018	13	K260	-	-	-
2018	13	K260-2	12	-	-
2018	13	K261	-	-	-
2018	13	K265	-	-	-
2018	13	K2681	34	-	-
2018	13	K2682	983	-	-
2018	13	K2683	1621	-	-
2018	13	K2684	261	-	-
2018	13	K2685	192	-	-
2018	13	K2686	91	-	-
2018	13	K269	54	-	-
2018	13	K270	44	-	-
2018	13	K271	-	-	-
2018	13	K272	-	-	-
2018	13	K274	68	-	-
2018	13	K275	778	-	-
2018	13	K2761	287	-	-
2018	13	K2762	402	-	-
2018	13	K277	74	-	-
2018	13	K277-2	35	-	-
2018	13	K278	110	-	-
2018	13	K279	357	-	-
2018	13	K280-2	-	-	-
2018	13	K2801	7321	-	-
2018	13	K2802	1790	-	-
2018	13	K281	1104	-	-
2018	13	K281-2	31	-	-
2018	13	K282-2	54	-	-
2018	13	K2821ｲ	554	-	-
2018	13	K2821ﾛ	51309	-	-
2018	13	K2822	282	-	-
2018	13	K2823	11	-	-
2018	13	K284	151	-	-
2018	13	K285	-	-	-
2018	13	K2861	19	-	-
2018	13	K2862	35	-	-
2018	13	K287	362	-	-
2018	13	K288	201	-	-
2018	13	K289	-	-	-
2018	13	K290	-	-	-
2018	13	K290-2	-	-	-
2018	13	K291	16	-	-
2018	13	K292	66	-	-
2018	13	K293	15	-	-
2018	13	K294	26	-	-
2018	13	K295	-	-	-
2018	13	K2961	36	-	-
2018	13	K2962	29	-	-
2018	13	K297	34	-	-
2018	13	K298	-	-	-
2018	13	K2991	16	-	-
2018	13	K2992	10	-	-
2018	13	K300	254	13	5.1%
2018	13	K301	15	-	-
2018	13	K302	-	-	-
2018	13	K303	-	-	-
2018	13	K305	43	-	-
2018	13	K306	-	-	-
2018	13	K309	891	-	-
2018	13	K310	-	-	-
2018	13	K311	-	-	-
2018	13	K312	-	-	-
2018	13	K313	13	-	-
2018	13	K3142	-	-	-
2018	13	K317	-	-	-
2018	13	K318	178	-	-
2018	13	K319	27	-	-
2018	13	K3191	963	-	-
2018	13	K3192	1143	-	-
2018	13	K320	236	-	-
2018	13	K320-2	12	-	-
2018	13	K321	-	-	-
2018	13	K323	-	-	-
2018	13	K3252	-	-	-
2018	13	K327	81	-	-
2018	13	K328	403	-	-
2018	13	K328-2	-	-	-
2018	13	K329	-	-	-
2018	13	K331	313	30	9.6%
2018	13	K331-2	-	-	-
2018	13	K331-3	-	-	-
2018	13	K333	564	-	-
2018	13	K333-3	137	-	-
2018	13	K334	-	-	-
2018	13	K334-2	140	-	-
2018	13	K335-2	-	-	-
2018	13	K336	-	-	-
2018	13	K337	16	-	-
2018	13	K3382	29	-	-
2018	13	K339	-	-	-
2018	13	K340	18	-	-
2018	13	K340-3	32	-	-
2018	13	K340-4	329	-	-
2018	13	K340-5	2300	-	-
2018	13	K340-6	1664	-	-
2018	13	K340-7	38	-	-
2018	13	K341	-	-	-
2018	13	K342	188	-	-
2018	13	K3431	36	-	-
2018	13	K3432	15	-	-
2018	13	K344	205	-	-
2018	13	K3462	-	-	-
2018	13	K347	343	-	-
2018	13	K347-2	43	-	-
2018	13	K347-3	812	-	-
2018	13	K347-4	-	-	-
2018	13	K347-5	251	-	-
2018	13	K347-6	20	-	-
2018	13	K347-7	-	-	-
2018	13	K352	-	-	-
2018	13	K352-3	-	-	-
2018	13	K356-2	-	-	-
2018	13	K358	-	-	-
2018	13	K360	-	-	-
2018	13	K362	-	-	-
2018	13	K362-2	-	-	-
2018	13	K364	-	-	-
2018	13	K365	-	-	-
2018	13	K367	52	-	-
2018	13	K368	1176	-	-
2018	13	K3691	16	*-	*-
2018	13	K3692	39	-	-
2018	13	K370	282	-	-
2018	13	K3711	-	-	-
2018	13	K3712	12	-	-
2018	13	K3713	-	-	-
2018	13	K3721	98	-	-
2018	13	K3722	-	-	-
2018	13	K3731	95	-	-
2018	13	K3732	-	-	-
2018	13	K374	445	-	-
2018	13	K375-2	13	-	-
2018	13	K376	-	-	-
2018	13	K3771	-	-	-
2018	13	K3772	3880	-	-
2018	13	K379-21	-	-	-
2018	13	K379-22	-	-	-
2018	13	K3791	52	-	-
2018	13	K3792	-	-	-
2018	13	K380	-	-	-
2018	13	K381	-	-	-
2018	13	K382	10	-	-
2018	13	K382-2	-	-	-
2018	13	K383	-	-	-
2018	13	K384	12	-	-
2018	13	K384-2	123	-	-
2018	13	K386	1698	480	28.3%
2018	13	K387	26	-	-
2018	13	K388	49	-	-
2018	13	K388-2	-	-	-
2018	13	K3891	-	-	-
2018	13	K3892	997	-	-
2018	13	K3901	17	-	-
2018	13	K3902	21	-	-
2018	13	K3911	12	-	-
2018	13	K392	-	-	-
2018	13	K392-2	74	-	-
2018	13	K3931	-	-	-
2018	13	K3932	634	-	-
2018	13	K3941	114	-	-
2018	13	K3942	96	-	-
2018	13	K395	203	-	-
2018	13	K396	85	-	-
2018	13	K396-2	-	-	-
2018	13	K397	10	-	-
2018	13	K3981	14	-	-
2018	13	K3982	-	-	-
2018	13	K3983	-	-	-
2018	13	K399	-	-	-
2018	13	K4001	114	-	-
2018	13	K4002	146	-	-
2018	13	K4003	-	-	-
2018	13	K401	46	-	-
2018	13	K402	-	-	-
2018	13	K403-21	11	-	-
2018	13	K403-22	-	-	-
2018	13	K403-23	58	-	-
2018	13	K403-24	10	-	-
2018	13	K4031	-	-	-
2018	13	K4032	-	-	-
2018	13	K4042	10	-	-
2018	13	K4043	-	-	-
2018	13	K4061	11	-	-
2018	13	K4062	-	-	-
2018	13	K407-2	80	-	-
2018	13	K4071	20	-	-
2018	13	K4072	71	-	-
2018	13	K4073ｲ	72	-	-
2018	13	K4073ﾛ	12	-	-
2018	13	K408	10	-	-
2018	13	K409	-	-	-
2018	13	K410	39	-	-
2018	13	K411	12	-	-
2018	13	K412	39	-	-
2018	13	K4131	-	-	-
2018	13	K4132	49	-	-
2018	13	K414	-	-	-
2018	13	K414-2	75	-	-
2018	13	K4151	190	-	-
2018	13	K4152	78	-	-
2018	13	K418	-	-	-
2018	13	K418-2	15	-	-
2018	13	K419	66	-	-
2018	13	K4211	17	-	-
2018	13	K4212	-	-	-
2018	13	K422	-	-	-
2018	13	K4232	-	-	-
2018	13	K424	-	-	-
2018	13	K425	34	-	-
2018	13	K426-21	-	-	-
2018	13	K426-22	18	-	-
2018	13	K426-23	19	-	-
2018	13	K4261	35	-	-
2018	13	K4262	67	-	-
2018	13	K4263	58	-	-
2018	13	K427	419	-	-
2018	13	K427-2	10	-	-
2018	13	K428	-	-	-
2018	13	K429-21	14	-	-
2018	13	K429-22	-	-	-
2018	13	K4291	36	-	-
2018	13	K4292	13	-	-
2018	13	K430	70	31	44.3%
2018	13	K433	17	-	-
2018	13	K434	65	-	-
2018	13	K434-2	-	-	-
2018	13	K435	-	-	-
2018	13	K4361	-	-	-
2018	13	K4362	13	-	-
2018	13	K437	-	-	-
2018	13	K438	-	-	-
2018	13	K4391	32	-	-
2018	13	K4392	23	-	-
2018	13	K440	-	-	-
2018	13	K441	-	-	-
2018	13	K4422	49	-	-
2018	13	K4423	25	-	-
2018	13	K4431	12	-	-
2018	13	K4432	-	-	-
2018	13	K4433	10	-	-
2018	13	K4441	-	-	-
2018	13	K4442	89	-	-
2018	13	K4443	-	-	-
2018	13	K4444	-	-	-
2018	13	K445	-	-	-
2018	13	K448	-	-	-
2018	13	K449	-	-	-
2018	13	K4501	27	-	-
2018	13	K4502	41	-	-
2018	13	K4503	20	-	-
2018	13	K451	22	-	-
2018	13	K452	16	-	-
2018	13	K453	107	-	-
2018	13	K454	183	-	-
2018	13	K455	28	-	-
2018	13	K4571	695	-	-
2018	13	K4572	210	-	-
2018	13	K4581	53	-	-
2018	13	K4582	49	-	-
2018	13	K459	-	-	-
2018	13	K461-21	68	-	-
2018	13	K461-22	-	-	-
2018	13	K4611	1223	-	-
2018	13	K4612	154	-	-
2018	13	K462	435	-	-
2018	13	K462-2	-	-	-
2018	13	K463-21	29	-	-
2018	13	K463-22	-	-	-
2018	13	K4631	1023	-	-
2018	13	K4632	1082	-	-
2018	13	K464-2	-	-	-
2018	13	K4641	356	-	-
2018	13	K4642	40	-	-
2018	13	K465	-	-	-
2018	13	K467	165	-	-
2018	13	K4691	433	-	-
2018	13	K4692	102	-	-
2018	13	K470	23	-	-
2018	13	K471	10	-	-
2018	13	K472	19	-	-
2018	13	K474-2	71	-	-
2018	13	K474-3	-	-	-
2018	13	K474-31	29	-	-
2018	13	K4741	463	-	-
2018	13	K4742	401	-	-
2018	13	K475	54	-	-
2018	13	K476-2	122	-	-
2018	13	K476-31	42	-	-
2018	13	K476-32	50	-	-
2018	13	K476-4	1303	-	-
2018	13	K4761	172	-	-
2018	13	K4762	4900	-	-
2018	13	K4763	4277	-	-
2018	13	K4764	674	-	-
2018	13	K4765	1914	-	-
2018	13	K4766	127	-	-
2018	13	K4767	-	-	-
2018	13	K4768	462	-	-
2018	13	K4769	78	-	-
2018	13	K477	-	-	-
2018	13	K478	-	-	-
2018	13	K480	-	-	-
2018	13	K481	-	-	-
2018	13	K4821	13	-	-
2018	13	K4822	-	-	-
2018	13	K483	-	-	-
2018	13	K484-21	-	-	-
2018	13	K484-22	-	-	-
2018	13	K4841	51	-	-
2018	13	K4842	63	-	-
2018	13	K485	51	-	-
2018	13	K486	-	-	-
2018	13	K4871	15	-	-
2018	13	K4872	-	-	-
2018	13	K4873	128	-	-
2018	13	K488	50	14	28.0%
2018	13	K488-2	-	-	-
2018	13	K488-3	40	-	-
2018	13	K488-4	354	-	-
2018	13	K493	-	-	-
2018	13	K494	22	-	-
2018	13	K496-2	71	-	-
2018	13	K496-4	170	-	-
2018	13	K4961	17	-	-
2018	13	K4962	-	-	-
2018	13	K497	-	-	-
2018	13	K497-2	-	-	-
2018	13	K4981	26	-	-
2018	13	K4982	-	-	-
2018	13	K501	-	-	-
2018	13	K501-2	-	-	-
2018	13	K501-3	-	-	-
2018	13	K502	113	-	-
2018	13	K502-21	-	-	-
2018	13	K502-22	15	-	-
2018	13	K502-3	11	-	-
2018	13	K502-4	13	-	-
2018	13	K502-5	26	-	-
2018	13	K503	23	-	-
2018	13	K504-2	193	-	-
2018	13	K5041	47	-	-
2018	13	K5042	109	-	-
2018	13	K507	-	-	-
2018	13	K508	30	-	-
2018	13	K508-21	18	-	-
2018	13	K508-22	36	-	-
2018	13	K508-3	118	-	-
2018	13	K509-2	20	-	-
2018	13	K509-3	-	-	-
2018	13	K509-4	55	-	-
2018	13	K5091	49	10	20.4%
2018	13	K5092	-	-	-
2018	13	K510	24	-	-
2018	13	K510-21	13	-	-
2018	13	K510-22	-	-	-
2018	13	K510-3	18	-	-
2018	13	K5111	49	-	-
2018	13	K5112	31	-	-
2018	13	K5113	58	-	-
2018	13	K5114	18	-	-
2018	13	K5115	11	-	-
2018	13	K5116	-	-	-
2018	13	K513-2	449	-	-
2018	13	K513-3	59	-	-
2018	13	K513-4	72	-	-
2018	13	K5131	2114	-	-
2018	13	K5132	763	-	-
2018	13	K514-21	1725	-	-
2018	13	K514-22	896	-	-
2018	13	K514-23	3319	10	0.3%
2018	13	K514-4	12	-	-
2018	13	K514-6	-	-	-
2018	13	K5141	94	-	-
2018	13	K51410	18	-	-
2018	13	K5142	107	-	-
2018	13	K5143	648	-	-
2018	13	K5144	30	-	-
2018	13	K5145	81	-	-
2018	13	K5146	65	-	-
2018	13	K5147	-	-	-
2018	13	K5148	-	-	-
2018	13	K5149	-	-	-
2018	13	K515	-	-	-
2018	13	K516	10	-	-
2018	13	K517	13	-	-
2018	13	K5182	-	-	-
2018	13	K519	-	-	-
2018	13	K5201	-	-	-
2018	13	K5202	-	-	-
2018	13	K5203	-	-	-
2018	13	K5211	-	-	-
2018	13	K5212	-	-	-
2018	13	K5213	-	-	-
2018	13	K522-2	289	52	18.0%
2018	13	K522-3	38	-	-
2018	13	K5221	69	-	-
2018	13	K5222	53	-	-
2018	13	K5223	683	14	2.0%
2018	13	K523-2	-	-	-
2018	13	K5231	-	-	-
2018	13	K5232	-	-	-
2018	13	K524-2	-	-	-
2018	13	K524-3	-	-	-
2018	13	K5241	-	-	-
2018	13	K525-3	-	-	-
2018	13	K5251	10	-	-
2018	13	K5252	-	-	-
2018	13	K5253	-	-	-
2018	13	K526-21	332	-	-
2018	13	K526-22	1971	-	-
2018	13	K526-3	-	-	-
2018	13	K526-4	-	-	-
2018	13	K5261	47	-	-
2018	13	K5262	-	-	-
2018	13	K5263	20	-	-
2018	13	K5271	-	-	-
2018	13	K5272	15	-	-
2018	13	K528	17	-	-
2018	13	K528-3	-	-	-
2018	13	K529-21	675	-	-
2018	13	K529-22	71	-	-
2018	13	K529-3	40	-	-
2018	13	K5291	221	11	5.0%
2018	13	K5292	97	-	-
2018	13	K5293	13	-	-
2018	13	K530	-	-	-
2018	13	K530-2	39	-	-
2018	13	K530-3	334	-	-
2018	13	K5312	23	-	-
2018	13	K532-3	-	-	-
2018	13	K5321	-	-	-
2018	13	K533	492	-	-
2018	13	K533-2	1513	87	5.8%
2018	13	K534-3	12	-	-
2018	13	K5341	26	-	-
2018	13	K5342	-	-	-
2018	13	K5351	13	-	-
2018	13	K5352	-	-	-
2018	13	K537-2	77	-	-
2018	13	K5371	22	-	-
2018	13	K538-2	15	-	-
2018	13	K539	90	51	56.7%
2018	13	K539-2	-	-	-
2018	13	K539-3	33	-	-
2018	13	K540	26	-	-
2018	13	K541	-	-	-
2018	13	K542	12	-	-
2018	13	K543	13	-	-
2018	13	K5441	81	-	-
2018	13	K5442	-	-	-
2018	13	K5443	-	-	-
2018	13	K545	146	*-	*-
2018	13	K5461	279	39	14.0%
2018	13	K5462	460	21	4.6%
2018	13	K5463	2417	23	1.0%
2018	13	K547	179	-	-
2018	13	K5481	1004	-	-
2018	13	K5482	254	-	-
2018	13	K5491	2918	233	8.0%
2018	13	K5492	2890	85	2.9%
2018	13	K5493	14034	80	0.6%
2018	13	K550	46	-	-
2018	13	K550-2	86	17	19.8%
2018	13	K5511	-	-	-
2018	13	K5512	-	-	-
2018	13	K552-21	107	-	-
2018	13	K552-22	1083	-	-
2018	13	K5521	43	-	-
2018	13	K5522	665	26	3.9%
2018	13	K553-21	40	15	37.5%
2018	13	K553-22	31	-	-
2018	13	K553-23	-	-	-
2018	13	K5531	-	-	-
2018	13	K5532	-	-	-
2018	13	K5533	-	-	-
2018	13	K554-21	98	-	-
2018	13	K554-22	18	-	-
2018	13	K5541	399	-	-
2018	13	K5542	212	-	-
2018	13	K5543	-	-	-
2018	13	K555-21	-	-	-
2018	13	K555-22	831	-	-
2018	13	K555-31	74	-	-
2018	13	K555-32	-	-	-
2018	13	K5551	1159	38	3.3%
2018	13	K5552	426	21	4.9%
2018	13	K5553	113	-	-
2018	13	K556-2	80	12	15.0%
2018	13	K557	-	-	-
2018	13	K557-2	26	-	-
2018	13	K557-3	27	-	-
2018	13	K557-4	-	-	-
2018	13	K558	-	-	-
2018	13	K559	-	-	-
2018	13	K559-2	17	-	-
2018	13	K559-3	109	-	-
2018	13	K560-21	88	-	-
2018	13	K560-22ｲ	14	-	-
2018	13	K560-22ﾆ	101	12	11.9%
2018	13	K560-22ﾊ	-	-	-
2018	13	K560-22ﾛ	-	-	-
2018	13	K560-23	-	-	-
2018	13	K5601	-	-	-
2018	13	K5601ｲ	207	-	-
2018	13	K5601ﾆ	429	30	7.0%
2018	13	K5601ﾊ	93	-	-
2018	13	K5601ﾛ	160	14	8.8%
2018	13	K5602	232	12	5.2%
2018	13	K5603ｲ	40	-	-
2018	13	K5603ﾆ	229	15	6.6%
2018	13	K5603ﾊ	10	-	-
2018	13	K5603ﾛ	21	-	-
2018	13	K5604	76	-	-
2018	13	K5605	79	-	-
2018	13	K5606	259	10	3.9%
2018	13	K5607	376	17	4.5%
2018	13	K5611	60	-	-
2018	13	K5612	32	-	-
2018	13	K5612ｲ	712	38	5.3%
2018	13	K5612ﾊ	180	-	-
2018	13	K5612ﾛ	1158	19	1.6%
2018	13	K5613	-	-	-
2018	13	K5621	61	-	-
2018	13	K5622	57	-	-
2018	13	K563	74	-	-
2018	13	K564	-	-	-
2018	13	K565	-	-	-
2018	13	K566	48	-	-
2018	13	K567-2	21	-	-
2018	13	K5671	18	-	-
2018	13	K5672	17	-	-
2018	13	K5673	-	-	-
2018	13	K5681	-	-	-
2018	13	K569	-	-	-
2018	13	K570-2	40	-	-
2018	13	K570-3	497	-	-
2018	13	K5702	56	-	-
2018	13	K5711	10	-	-
2018	13	K5712ｲ	-	-	-
2018	13	K5712ﾛ	19	-	-
2018	13	K572	-	-	-
2018	13	K5731	14	-	-
2018	13	K5732	-	-	-
2018	13	K574-2	218	-	-
2018	13	K5741	114	-	-
2018	13	K5742	-	-	-
2018	13	K575	-	-	-
2018	13	K5761	178	-	-
2018	13	K5762	16	-	-
2018	13	K5763	-	-	-
2018	13	K5764	11	-	-
2018	13	K5771	-	-	-
2018	13	K5772	-	-	-
2018	13	K578	15	-	-
2018	13	K579-21	25	-	-
2018	13	K579-22	-	-	-
2018	13	K5791	-	-	-
2018	13	K5792	11	-	-
2018	13	K5801	39	-	-
2018	13	K5802	12	-	-
2018	13	K5811	-	-	-
2018	13	K5812	17	-	-
2018	13	K5813	-	-	-
2018	13	K5821	-	-	-
2018	13	K5822	21	-	-
2018	13	K5823	-	-	-
2018	13	K5832	12	-	-
2018	13	K5833	-	-	-
2018	13	K5834	-	-	-
2018	13	K585	-	-	-
2018	13	K5861	36	-	-
2018	13	K5862	73	-	-
2018	13	K587	-	-	-
2018	13	K588	-	-	-
2018	13	K592	11	-	-
2018	13	K592-2	16	-	-
2018	13	K594-2	96	-	-
2018	13	K5941	-	-	-
2018	13	K5942	-	-	-
2018	13	K5943	244	-	-
2018	13	K595-2	63	-	-
2018	13	K5951	9585	-	-
2018	13	K5952	2790	-	-
2018	13	K596	718	58	8.1%
2018	13	K597-2	1405	-	-
2018	13	K597-3	419	-	-
2018	13	K597-4	64	-	-
2018	13	K5971	14	-	-
2018	13	K5972	3240	20	0.6%
2018	13	K5973	297	-	-
2018	13	K598	89	-	-
2018	13	K598-2	28	-	-
2018	13	K599-2	322	-	-
2018	13	K599-3	267	-	-
2018	13	K599-4	117	-	-
2018	13	K599-51	75	-	-
2018	13	K599-52	24	-	-
2018	13	K5991	320	-	-
2018	13	K5992	109	-	-
2018	13	K6001	283	64	22.6%
2018	13	K6002	16	-	-
2018	13	K6011	126	11	8.7%
2018	13	K602-21	17	-	-
2018	13	K6021	468	355	75.9%
2018	13	K6022	-	-	-
2018	13	K603-21	-	-	-
2018	13	K6031	-	-	-
2018	13	K604-21	-	-	-
2018	13	K604-23	-	-	-
2018	13	K604-24	68	-	-
2018	13	K605-2	16	-	-
2018	13	K605-5	-	-	-
2018	13	K606	-	-	-
2018	13	K607-2	45	-	-
2018	13	K607-3	272	11	4.0%
2018	13	K6071	22	-	-
2018	13	K6072	194	10	5.2%
2018	13	K608-3	106	-	-
2018	13	K6081	-	-	-
2018	13	K6082	128	-	-
2018	13	K609-2	843	10	1.2%
2018	13	K6091	-	-	-
2018	13	K6092	373	-	-
2018	13	K6093	188	-	-
2018	13	K610-2	58	-	-
2018	13	K610-3	3920	72	1.8%
2018	13	K610-4	12	-	-
2018	13	K610-5	-	-	-
2018	13	K6101	373	-	-
2018	13	K6102	15	-	-
2018	13	K6103	37	-	-
2018	13	K6104	55	-	-
2018	13	K6105	304	-	-
2018	13	K6111	34	-	-
2018	13	K6112	450	-	-
2018	13	K6113	4882	158	3.2%
2018	13	K6121	-	-	-
2018	13	K613	85	-	-
2018	13	K6141	39	-	-
2018	13	K6142	10	-	-
2018	13	K6143	33	-	-
2018	13	K6144	28	-	-
2018	13	K6145	218	14	6.4%
2018	13	K6146	115	-	-
2018	13	K6147	856	26	3.0%
2018	13	K615-2	24	12	50.0%
2018	13	K6151	862	87	10.1%
2018	13	K6152	2806	24	0.9%
2018	13	K6153	2601	89	3.4%
2018	13	K616	5461	114	2.1%
2018	13	K616-3	35	-	-
2018	13	K616-4	2614	83	3.2%
2018	13	K616-5	29	-	-
2018	13	K617-2	112	-	-
2018	13	K617-3	-	-	-
2018	13	K617-4	1549	-	-
2018	13	K6171	249	-	-
2018	13	K6172	27	-	-
2018	13	K6173	63	-	-
2018	13	K6181	249	56	22.5%
2018	13	K6182	2440	478	19.6%
2018	13	K619-2	-	-	-
2018	13	K6191	-	-	-
2018	13	K6192	13	-	-
2018	13	K620	215	14	6.5%
2018	13	K620-2	44	-	-
2018	13	K6231	15	-	-
2018	13	K6232	28	-	-
2018	13	K6233	51	-	-
2018	13	K6251	15	-	-
2018	13	K6252	37	-	-
2018	13	K626-2	10	-	-
2018	13	K6261	1089	52	4.8%
2018	13	K6262	565	22	3.9%
2018	13	K627-2	16	-	-
2018	13	K627-3	-	-	-
2018	13	K627-4	-	-	-
2018	13	K6271	-	-	-
2018	13	K6272	58	-	-
2018	13	K6273	13	-	-
2018	13	K6274	194	-	-
2018	13	K6275	-	-	-
2018	13	K6276	47	-	-
2018	13	K6277	111	-	-
2018	13	K6278	56	-	-
2018	13	K628	473	-	-
2018	13	K630	29	-	-
2018	13	K6311	-	-	-
2018	13	K6312	12	-	-
2018	13	K6321	46	-	-
2018	13	K6322	19	-	-
2018	13	K633-21	342	-	-
2018	13	K633-22	65	-	-
2018	13	K633-23	10	-	-
2018	13	K633-24	55	-	-
2018	13	K633-25	32	-	-
2018	13	K6331	617	-	-
2018	13	K6332	68	-	-
2018	13	K6333	748	-	-
2018	13	K6334	12	-	-
2018	13	K6335	8655	-	-
2018	13	K6336	252	-	-
2018	13	K6337	-	-	-
2018	13	K6338	108	-	-
2018	13	K6339	35	-	-
2018	13	K634	4444	-	-
2018	13	K635	1846	394	21.3%
2018	13	K635-2	41	-	-
2018	13	K635-3	411	-	-
2018	13	K636	405	34	8.4%
2018	13	K636-2	-	-	-
2018	13	K636-3	344	-	-
2018	13	K636-4	247	-	-
2018	13	K637-2	661	38	5.7%
2018	13	K6371	-	-	-
2018	13	K6372	-	-	-
2018	13	K6373	14	-	-
2018	13	K6374	36	-	-
2018	13	K638	17	-	-
2018	13	K639	611	50	8.2%
2018	13	K639-3	145	-	-
2018	13	K6401	18	-	-
2018	13	K6402	12	-	-
2018	13	K641	43	-	-
2018	13	K642-2	108	-	-
2018	13	K642-3	-	-	-
2018	13	K6421	133	-	-
2018	13	K6422	32	-	-
2018	13	K643	253	-	-
2018	13	K643-2	-	-	-
2018	13	K6441	-	-	-
2018	13	K645	41	-	-
2018	13	K646	-	-	-
2018	13	K647	188	17	9.0%
2018	13	K647-2	165	-	-
2018	13	K647-3	-	-	-
2018	13	K648	-	-	-
2018	13	K649	-	-	-
2018	13	K649-2	-	-	-
2018	13	K651	443	87	19.6%
2018	13	K652	-	-	-
2018	13	K653-2	11	-	-
2018	13	K653-3	452	21	4.6%
2018	13	K653-4	-	-	-
2018	13	K653-5	139	16	11.5%
2018	13	K6531	392	-	-
2018	13	K6532	5741	-	-
2018	13	K6533	50	-	-
2018	13	K6534	1220	-	-
2018	13	K654	5089	355	7.0%
2018	13	K654-2	68	-	-
2018	13	K654-31	243	-	-
2018	13	K654-32	137	-	-
2018	13	K655-21	36	-	-
2018	13	K655-22	1772	-	-
2018	13	K655-3	-	-	-
2018	13	K655-41	-	-	-
2018	13	K655-42	134	-	-
2018	13	K655-51	-	-	-
2018	13	K655-52	214	-	-
2018	13	K6551	65	-	-
2018	13	K6552	1352	25	1.8%
2018	13	K656-2	41	-	-
2018	13	K657-21	-	-	-
2018	13	K657-22	261	-	-
2018	13	K6571	19	-	-
2018	13	K6572	921	20	2.2%
2018	13	K660-2	-	-	-
2018	13	K662	317	38	12.0%
2018	13	K662-2	135	14	10.4%
2018	13	K663	13	-	-
2018	13	K664	3921	353	9.0%
2018	13	K664-2	41	-	-
2018	13	K664-3	15	-	-
2018	13	K665-2	53	-	-
2018	13	K6651	10	-	-
2018	13	K666	44	-	-
2018	13	K666-2	-	-	-
2018	13	K667	11	-	-
2018	13	K667-2	66	-	-
2018	13	K668-2	108	-	-
2018	13	K670	-	-	-
2018	13	K671-21	49	-	-
2018	13	K671-22	-	-	-
2018	13	K6711	125	-	-
2018	13	K6712	16	-	-
2018	13	K672	874	22	2.5%
2018	13	K672-2	9043	10	0.1%
2018	13	K673	-	-	-
2018	13	K674	59	-	-
2018	13	K674-2	22	-	-
2018	13	K6751	116	-	-
2018	13	K6752	48	-	-
2018	13	K6753	21	-	-
2018	13	K6754	10	-	-
2018	13	K6755	-	-	-
2018	13	K677-21	34	-	-
2018	13	K677-22	110	-	-
2018	13	K6771	15	-	-
2018	13	K6772	63	-	-
2018	13	K678	15	-	-
2018	13	K679	-	-	-
2018	13	K680	93	-	-
2018	13	K681	951	63	6.6%
2018	13	K682-2	730	88	12.1%
2018	13	K682-3	1334	59	4.4%
2018	13	K682-4	259	16	6.2%
2018	13	K6821	-	-	-
2018	13	K6822	114	23	20.2%
2018	13	K684	-	-	-
2018	13	K684-2	-	-	-
2018	13	K6851	683	-	-
2018	13	K6852	1000	11	1.1%
2018	13	K686	540	11	2.0%
2018	13	K6871	2949	39	1.3%
2018	13	K6872	1372	12	0.9%
2018	13	K688	8990	380	4.2%
2018	13	K689	136	19	14.0%
2018	13	K689-2	25	-	-
2018	13	K690	-	-	-
2018	13	K691-2	507	29	5.7%
2018	13	K6911	-	-	-
2018	13	K692	-	-	-
2018	13	K692-2	94	-	-
2018	13	K694	-	-	-
2018	13	K695-21	397	-	-
2018	13	K695-22	56	-	-
2018	13	K695-23	59	-	-
2018	13	K695-24	26	-	-
2018	13	K695-25	40	-	-
2018	13	K695-26	-	-	-
2018	13	K6951	821	-	-
2018	13	K6952	392	-	-
2018	13	K6953	102	-	-
2018	13	K6954	251	-	-
2018	13	K6955	383	-	-
2018	13	K6956	33	-	-
2018	13	K6957	26	-	-
2018	13	K696	15	-	-
2018	13	K697-21	-	-	-
2018	13	K697-22	354	-	-
2018	13	K697-31ｲ	-	-	-
2018	13	K697-31ﾛ	1589	-	-
2018	13	K697-32ｲ	-	-	-
2018	13	K697-32ﾛ	1263	-	-
2018	13	K697-4	46	-	-
2018	13	K697-5	91	-	-
2018	13	K697-7	20	-	-
2018	13	K6972	28	-	-
2018	13	K6981	-	-	-
2018	13	K6982	-	-	-
2018	13	K699-2	68	-	-
2018	13	K6992	201	-	-
2018	13	K700	14	-	-
2018	13	K700-2	10	-	-
2018	13	K700-3	-	-	-
2018	13	K701	-	-	-
2018	13	K702-21	203	-	-
2018	13	K702-22	53	-	-
2018	13	K7021ｲ	118	-	-
2018	13	K7021ﾛ	18	-	-
2018	13	K7022	329	-	-
2018	13	K7023	70	-	-
2018	13	K7024	19	-	-
2018	13	K703-2	41	-	-
2018	13	K7031	223	-	-
2018	13	K7032	787	14	1.8%
2018	13	K7033	71	-	-
2018	13	K7034	260	-	-
2018	13	K704	73	-	-
2018	13	K705	-	-	-
2018	13	K706	55	-	-
2018	13	K7071	55	-	-
2018	13	K708	19	-	-
2018	13	K708-3	1348	37	2.7%
2018	13	K709-5	-	-	-
2018	13	K710	-	-	-
2018	13	K711	59	-	-
2018	13	K711-2	74	-	-
2018	13	K712	13	-	-
2018	13	K713	-	-	-
2018	13	K714	874	24	2.7%
2018	13	K714-2	492	-	-
2018	13	K715-2	-	-	-
2018	13	K7151	361	-	-
2018	13	K7152	26	-	-
2018	13	K716-21	331	-	-
2018	13	K716-22	69	-	-
2018	13	K7161	1119	66	5.9%
2018	13	K7162	177	17	9.6%
2018	13	K717	19	-	-
2018	13	K718-21	3984	-	-
2018	13	K718-22	1639	-	-
2018	13	K7181	494	-	-
2018	13	K7182	412	-	-
2018	13	K719-21	823	-	-
2018	13	K719-22	100	-	-
2018	13	K719-3	5214	16	0.3%
2018	13	K719-5	-	-	-
2018	13	K7191	790	57	7.2%
2018	13	K7192	267	27	10.1%
2018	13	K7193	2122	68	3.2%
2018	13	K720	-	-	-
2018	13	K721-3	31	-	-
2018	13	K721-4	3745	-	-
2018	13	K7211	37748	38	0.1%
2018	13	K7212	4716	-	-
2018	13	K722	2414	40	1.7%
2018	13	K724	139	21	15.1%
2018	13	K725	82	11	13.4%
2018	13	K725-2	12	-	-
2018	13	K726	760	72	9.5%
2018	13	K726-2	441	20	4.5%
2018	13	K728	-	-	-
2018	13	K729-2	-	-	-
2018	13	K729-3	-	-	-
2018	13	K7291	25	-	-
2018	13	K7292	21	-	-
2018	13	K7301	-	-	-
2018	13	K7302	25	-	-
2018	13	K7311	-	-	-
2018	13	K7312	11	-	-
2018	13	K7313	-	-	-
2018	13	K7321	108	-	-
2018	13	K7322	1487	-	-
2018	13	K733	-	-	-
2018	13	K734	20	-	-
2018	13	K734-2	-	-	-
2018	13	K735	12	-	-
2018	13	K735-2	373	-	-
2018	13	K735-3	21	-	-
2018	13	K735-4	692	57	8.2%
2018	13	K735-5	-	-	-
2018	13	K7361	16	-	-
2018	13	K7362	21	-	-
2018	13	K737	49	-	-
2018	13	K7381	32	-	-
2018	13	K7382	-	-	-
2018	13	K739-2	19	-	-
2018	13	K739-3	20	-	-
2018	13	K7391	131	-	-
2018	13	K7392	-	-	-
2018	13	K7393	-	-	-
2018	13	K740-21	917	-	-
2018	13	K740-22	1986	11	0.6%
2018	13	K740-23	419	-	-
2018	13	K7401	336	16	4.8%
2018	13	K7402	425	-	-
2018	13	K7403	57	-	-
2018	13	K7404	238	-	-
2018	13	K741	-	-	-
2018	13	K742-2	155	-	-
2018	13	K7421ｲ	219	-	-
2018	13	K7421ﾛ	86	-	-
2018	13	K7422	22	-	-
2018	13	K7423	-	-	-
2018	13	K7424	-	-	-
2018	13	K743-2	-	-	-
2018	13	K743-4	-	-	-
2018	13	K743-6	-	-	-
2018	13	K7431	-	-	-
2018	13	K7432	363	-	-
2018	13	K7433	130	-	-
2018	13	K7434	1270	-	-
2018	13	K7435	423	-	-
2018	13	K7436	36	-	-
2018	13	K744	65	-	-
2018	13	K745	274	-	-
2018	13	K746-2	-	-	-
2018	13	K7461	594	-	-
2018	13	K7462	983	-	-
2018	13	K747	266	-	-
2018	13	K7481	15	-	-
2018	13	K7482	-	-	-
2018	13	K749	38	-	-
2018	13	K7501	-	-	-
2018	13	K7502	-	-	-
2018	13	K751-2	14	-	-
2018	13	K751-3	-	-	-
2018	13	K7511	-	-	-
2018	13	K7512	35	-	-
2018	13	K7513	25	-	-
2018	13	K7514	-	-	-
2018	13	K7521	122	-	-
2018	13	K7522	96	-	-
2018	13	K753	134	-	-
2018	13	K754	-	-	-
2018	13	K754-2	279	-	-
2018	13	K754-3	23	-	-
2018	13	K755-2	42	-	-
2018	13	K7551	-	-	-
2018	13	K7552	24	-	-
2018	13	K756	30	-	-
2018	13	K756-2	32	-	-
2018	13	K757	-	-	-
2018	13	K758	-	-	-
2018	13	K762	-	-	-
2018	13	K763	-	-	-
2018	13	K764	262	-	-
2018	13	K765	-	-	-
2018	13	K766	30	-	-
2018	13	K768	2212	-	-
2018	13	K769	34	-	-
2018	13	K769-2	24	-	-
2018	13	K769-3	-	-	-
2018	13	K770	-	-	-
2018	13	K770-2	-	-	-
2018	13	K770-3	-	-	-
2018	13	K771	45	-	-
2018	13	K772	63	-	-
2018	13	K772-2	70	-	-
2018	13	K772-3	-	-	-
2018	13	K773	726	-	-
2018	13	K773-2	1323	-	-
2018	13	K773-3	160	-	-
2018	13	K773-4	61	-	-
2018	13	K773-5	619	-	-
2018	13	K775	905	83	9.2%
2018	13	K776	-	-	-
2018	13	K778	61	-	-
2018	13	K778-2	78	-	-
2018	13	K779	11	-	-
2018	13	K779-3	125	-	-
2018	13	K780	16	-	-
2018	13	K780-2	350	-	-
2018	13	K781-3	22	-	-
2018	13	K7811	4344	-	-
2018	13	K7812	144	-	-
2018	13	K7821	-	-	-
2018	13	K7822	-	-	-
2018	13	K783	172	-	-
2018	13	K783-2	4823	149	3.1%
2018	13	K783-3	346	-	-
2018	13	K784	-	-	-
2018	13	K784-2	-	-	-
2018	13	K785	51	-	-
2018	13	K786	44	-	-
2018	13	K787	23	-	-
2018	13	K788	-	-	-
2018	13	K789	-	-	-
2018	13	K790	18	-	-
2018	13	K791	-	-	-
2018	13	K7922	-	-	-
2018	13	K793	-	-	-
2018	13	K794-2	22	-	-
2018	13	K795	-	-	-
2018	13	K797	118	10	8.5%
2018	13	K798-2	-	-	-
2018	13	K7981	845	-	-
2018	13	K7982	19	-	-
2018	13	K799	-	-	-
2018	13	K800	-	-	-
2018	13	K800-2	260	-	-
2018	13	K800-3	133	-	-
2018	13	K8011	-	-	-
2018	13	K8012	-	-	-
2018	13	K802	63	-	-
2018	13	K802-21	440	-	-
2018	13	K802-22	19	-	-
2018	13	K802-5	-	-	-
2018	13	K802-6	21	-	-
2018	13	K803-2	-	-	-
2018	13	K803-21	30	-	-
2018	13	K803-22	81	-	-
2018	13	K803-23	23	-	-
2018	13	K803-3	-	-	-
2018	13	K803-31	-	-	-
2018	13	K803-32	31	-	-
2018	13	K803-33	-	-	-
2018	13	K8031	65	-	-
2018	13	K8032	55	-	-
2018	13	K8034	283	-	-
2018	13	K8035	29	-	-
2018	13	K8036ｲ	6683	15	0.2%
2018	13	K8036ﾛ	1670	-	-
2018	13	K804	80	-	-
2018	13	K804-2	130	-	-
2018	13	K805	253	18	7.1%
2018	13	K805-2	-	-	-
2018	13	K805-3	-	-	-
2018	13	K806	-	-	-
2018	13	K807	-	-	-
2018	13	K8081	-	-	-
2018	13	K8082	-	-	-
2018	13	K809-2	97	-	-
2018	13	K810	-	-	-
2018	13	K811	-	-	-
2018	13	K812	14	-	-
2018	13	K813	-	-	-
2018	13	K814	27	-	-
2018	13	K8151	-	-	-
2018	13	K8152	19	-	-
2018	13	K816	103	-	-
2018	13	K8171	-	-	-
2018	13	K8172	-	-	-
2018	13	K8181	67	-	-
2018	13	K8182	22	-	-
2018	13	K819	181	-	-
2018	13	K819-2	95	-	-
2018	13	K820	-	-	-
2018	13	K821	285	-	-
2018	13	K821-2	84	-	-
2018	13	K821-3	85	-	-
2018	13	K822	28	-	-
2018	13	K823-2	-	-	-
2018	13	K823-3	113	-	-
2018	13	K823-5	30	-	-
2018	13	K8231	-	-	-
2018	13	K8232	142	-	-
2018	13	K824	-	-	-
2018	13	K825	-	-	-
2018	13	K826	-	-	-
2018	13	K826-2	-	-	-
2018	13	K826-3	-	-	-
2018	13	K8271	21	-	-
2018	13	K8272	11	-	-
2018	13	K828-21	-	-	-
2018	13	K8281	54	-	-
2018	13	K8282	361	-	-
2018	13	K829	-	-	-
2018	13	K830	369	-	-
2018	13	K830-21	15	-	-
2018	13	K830-22	11	-	-
2018	13	K832	39	-	-
2018	13	K833	392	-	-
2018	13	K834	20	-	-
2018	13	K834-2	38	-	-
2018	13	K834-3	160	-	-
2018	13	K8351	162	-	-
2018	13	K8352	428	-	-
2018	13	K836	938	-	-
2018	13	K836-2	28	-	-
2018	13	K837	-	-	-
2018	13	K8381	189	-	-
2018	13	K8382	60	-	-
2018	13	K839	-	-	-
2018	13	K840	13	-	-
2018	13	K841-21	762	-	-
2018	13	K841-22	423	-	-
2018	13	K841-3	-	-	-
2018	13	K841-4	-	-	-
2018	13	K841-5	96	-	-
2018	13	K8411	1081	-	-
2018	13	K8412	458	-	-
2018	13	K843	333	-	-
2018	13	K843-2	215	-	-
2018	13	K843-3	50	-	-
2018	13	K843-4	2159	-	-
2018	13	K844	24	-	-
2018	13	K845	-	-	-
2018	13	K846	-	-	-
2018	13	K847	-	-	-
2018	13	K848	93	-	-
2018	13	K849	70	-	-
2018	13	K8501	37	-	-
2018	13	K8502	-	-	-
2018	13	K851-2	67	-	-
2018	13	K851-31	29	-	-
2018	13	K851-32	-	-	-
2018	13	K8511	11	-	-
2018	13	K8512	16	-	-
2018	13	K8521	30	-	-
2018	13	K8522	-	-	-
2018	13	K8523	13	-	-
2018	13	K8524	-	-	-
2018	13	K8531	123	-	-
2018	13	K8532	28	-	-
2018	13	K8551	-	-	-
2018	13	K8552	12	-	-
2018	13	K856	28	-	-
2018	13	K856-2	-	-	-
2018	13	K856-3	16	-	-
2018	13	K856-4	106	-	-
2018	13	K857	10	-	-
2018	13	K858	-	-	-
2018	13	K8581	-	-	-
2018	13	K8582	13	-	-
2018	13	K859-2	-	-	-
2018	13	K8591	-	-	-
2018	13	K8592	-	-	-
2018	13	K8593	-	-	-
2018	13	K8594	-	-	-
2018	13	K860	81	-	-
2018	13	K860-2	14	-	-
2018	13	K861	1858	-	-
2018	13	K863	113	-	-
2018	13	K863-2	73	-	-
2018	13	K863-3	88	-	-
2018	13	K865-2	274	-	-
2018	13	K8651	24	-	-
2018	13	K8653	19	-	-
2018	13	K8654	430	-	-
2018	13	K866	178	-	-
2018	13	K866-2	-	-	-
2018	13	K867	3566	-	-
2018	13	K867-2	-	-	-
2018	13	K867-3	152	-	-
2018	13	K867-4	414	-	-
2018	13	K871	47	-	-
2018	13	K872-2	2206	-	-
2018	13	K872-3	2570	-	-
2018	13	K872-41	-	-	-
2018	13	K872-5	38	-	-
2018	13	K8721	1046	-	-
2018	13	K8722	72	-	-
2018	13	K873	1098	-	-
2018	13	K876	18	-	-
2018	13	K876-2	10	-	-
2018	13	K877	3320	-	-
2018	13	K877-2	2848	-	-
2018	13	K878	-	-	-
2018	13	K879	1893	-	-
2018	13	K879-2	697	-	-
2018	13	K881	-	-	-
2018	13	K882	-	-	-
2018	13	K883	18	-	-
2018	13	K883-21	-	-	-
2018	13	K883-22	25	-	-
2018	13	K884	-	-	-
2018	13	K885	11	-	-
2018	13	K885-2	-	-	-
2018	13	K8861	25	-	-
2018	13	K8862	289	-	-
2018	13	K887-21	-	-	-
2018	13	K887-22	-	-	-
2018	13	K887-32	-	-	-
2018	13	K887-4	22	-	-
2018	13	K8871	36	-	-
2018	13	K8872	156	-	-
2018	13	K888-21	26	-	-
2018	13	K888-22	138	-	-
2018	13	K8881	1606	-	-
2018	13	K8882	5144	-	-
2018	13	K889	1391	-	-
2018	13	K890	-	-	-
2018	13	K890-2	23	-	-
2018	13	K890-3	174	-	-
2018	13	K892	20	-	-
2018	13	K893	2445	-	-
2018	13	K8941	681	-	-
2018	13	K8942	46	-	-
2018	13	K895	1154	-	-
2018	13	K8961	925	-	-
2018	13	K8962	241	-	-
2018	13	K8963	284	-	-
2018	13	K8964	39	-	-
2018	13	K897	395	-	-
2018	13	K8981	6736	-	-
2018	13	K8982	7529	-	-
2018	13	K900-2	-	-	-
2018	13	K901	439	-	-
2018	13	K902	258	-	-
2018	13	K9031	-	-	-
2018	13	K9033	-	-	-
2018	13	K904	20	-	-
2018	13	K9051	-	-	-
2018	13	K9052	-	-	-
2018	13	K9061	84	-	-
2018	13	K9062	331	-	-
2018	13	K9063	119	-	-
2018	13	K907	175	-	-
2018	13	K909-2	326	-	-
2018	13	K9091ｲ	754	-	-
2018	13	K9091ﾛ	2352	-	-
2018	13	K9092	127	-	-
2018	13	K910-2	83	-	-
2018	13	K910-3	14	-	-
2018	13	K911	225	-	-
2018	13	K9121	110	-	-
2018	13	K9122	594	-	-
2018	13	K913-21	-	-	-
2018	13	K913-22	-	-	-
2018	13	K9131	989	-	-
2018	13	K9132	598	36	6.0%
2018	13	K915	-	-	-
2018	13	K920-21	76	14	18.4%
2018	13	K9202ｲ	101	19	18.8%
2018	13	K9202ﾛ	-	-	-
2018	13	K9211ｲ	122	-	-
2018	13	K9211ﾛ	-	-	-
2018	13	K9212ｲ	81	-	-
2018	13	K9212ﾛ	349	-	-
2018	13	K9221ｲ	219	34	15.5%
2018	13	K9221ﾛ	-	-	-
2018	13	K9222ｲ	140	18	12.9%
2018	13	K9222ﾛ	361	-	-
2018	13	K9223	291	78	26.8%
2018	13	K923	-	-	-
2018	13	K9231	25	-	-
2018	13	K9232	-	-	-
2018	13	K924	10	-	-
2018	13	K924-2	51	-	-
2018	13	k2761	-	-	-
2018	13	k768	-	-	-
2018	14	K000-21	17	-	-
2018	14	K000-22	12	-	-
2018	14	K000-23	-	-	-
2018	14	K000-24	-	-	-
2018	14	K000-25	23	-	-
2018	14	K000-26	10	-	-
2018	14	K000-27	-	-	-
2018	14	K0001	1114	57	5.1%
2018	14	K0002	523	14	2.7%
2018	14	K0003	-	-	-
2018	14	K0003ｲ	-	-	-
2018	14	K0003ﾛ	444	15	3.4%
2018	14	K0004	2319	144	6.2%
2018	14	K0005	583	31	5.3%
2018	14	K0006	230	10	4.3%
2018	14	K0011	1035	57	5.5%
2018	14	K0012	127	10	7.9%
2018	14	K0013	39	-	-
2018	14	K0021	150	-	-
2018	14	K0022	109	-	-
2018	14	K0023	-	-	-
2018	14	K0031	51	-	-
2018	14	K0032	37	-	-
2018	14	K0033	-	-	-
2018	14	K0041	-	-	-
2018	14	K0042	22	-	-
2018	14	K0043	11	-	-
2018	14	K0051	433	-	-
2018	14	K0052	538	-	-
2018	14	K0053	435	-	-
2018	14	K006-21	-	-	-
2018	14	K006-41	-	-	-
2018	14	K0061	304	-	-
2018	14	K0062	535	-	-
2018	14	K0063	502	-	-
2018	14	K0064	155	-	-
2018	14	K007-2	266	-	-
2018	14	K0071	29	-	-
2018	14	K0072	955	-	-
2018	14	K0081	23	-	-
2018	14	K0083	-	-	-
2018	14	K0091	-	-	-
2018	14	K0101	39	-	-
2018	14	K0102	80	-	-
2018	14	K0111	44	-	-
2018	14	K0112	-	-	-
2018	14	K013-21	185	-	-
2018	14	K013-22	124	-	-
2018	14	K013-23	39	-	-
2018	14	K013-24	13	-	-
2018	14	K0131	25	-	-
2018	14	K0132	64	-	-
2018	14	K0133	64	-	-
2018	14	K0134	101	-	-
2018	14	K014	-	-	-
2018	14	K014-25	-	-	-
2018	14	K0151	155	-	-
2018	14	K0152	111	-	-
2018	14	K0153	61	-	-
2018	14	K016	164	-	-
2018	14	K0171	116	-	-
2018	14	K0172	54	-	-
2018	14	K019	27	-	-
2018	14	K020	38	-	-
2018	14	K021-21	-	-	-
2018	14	K021-22	-	-	-
2018	14	K0221	97	-	-
2018	14	K0222	14	-	-
2018	14	K023	23	-	-
2018	14	K024	-	-	-
2018	14	K025	-	-	-
2018	14	K026	22	-	-
2018	14	K0271	-	-	-
2018	14	K0272	-	-	-
2018	14	K028	74	-	-
2018	14	K029	52	-	-
2018	14	K0301	767	-	-
2018	14	K0302	180	-	-
2018	14	K0311	141	-	-
2018	14	K0312	-	-	-
2018	14	K0331	-	-	-
2018	14	K0332	-	-	-
2018	14	K034	34	-	-
2018	14	K035	45	-	-
2018	14	K035-2	52	-	-
2018	14	K037	241	-	-
