## supplements for "Postoperative mortality analysis of national Japanese Diagnosis Procedure Combination database with a focus on regional comparisons and changes over time" (part 10 of 10)

### Sheet: data (continued)
Fiscal year	Prefecture	Surgery code(K-code)	Case	Postoperative fatal discharges	%
2018	14	K037-2	786	-	-
2018	14	K038	21	-	-
2018	14	K0391	30	-	-
2018	14	K0392	13	-	-
2018	14	K040-2	-	-	-
2018	14	K040-3	40	-	-
2018	14	K0401	91	-	-
2018	14	K0402	52	-	-
2018	14	K042	-	-	-
2018	14	K043-31	-	-	-
2018	14	K043-32	-	-	-
2018	14	K043-33	-	-	-
2018	14	K0431	12	-	-
2018	14	K0432	28	-	-
2018	14	K0433	57	-	-
2018	14	K0441	152	-	-
2018	14	K0442	274	-	-
2018	14	K0443	77	-	-
2018	14	K0451	304	-	-
2018	14	K0452	444	-	-
2018	14	K0453	618	-	-
2018	14	K046-21	197	-	-
2018	14	K046-22	-	-	-
2018	14	K046-23	-	-	-
2018	14	K046-3	206	-	-
2018	14	K0461	9355	172	1.8%
2018	14	K0462	6707	-	-
2018	14	K0463	3119	-	-
2018	14	K047-2	15	-	-
2018	14	K047-3	27	-	-
2018	14	K0481	57	-	-
2018	14	K0482	936	-	-
2018	14	K0483	4599	-	-
2018	14	K0484	1759	-	-
2018	14	K0491	-	-	-
2018	14	K0492	30	-	-
2018	14	K0493	111	-	-
2018	14	K0501	-	-	-
2018	14	K0502	-	-	-
2018	14	K0503	30	-	-
2018	14	K0513	-	-	-
2018	14	K0521	53	-	-
2018	14	K0522	44	-	-
2018	14	K0523	165	-	-
2018	14	K0531	38	-	-
2018	14	K0532	-	-	-
2018	14	K0533	-	-	-
2018	14	K0541	110	-	-
2018	14	K0542	934	-	-
2018	14	K0543	96	-	-
2018	14	K055-2	14	-	-
2018	14	K055-3	15	-	-
2018	14	K056-2	-	-	-
2018	14	K0561	55	-	-
2018	14	K0562	152	-	-
2018	14	K0563	40	-	-
2018	14	K0571	12	-	-
2018	14	K0572	37	-	-
2018	14	K0573	23	-	-
2018	14	K0581	18	-	-
2018	14	K0582	11	-	-
2018	14	K0583	-	-	-
2018	14	K0584	-	-	-
2018	14	K059-2	26	-	-
2018	14	K0591	176	-	-
2018	14	K0593ｲ	12	-	-
2018	14	K0593ﾛ	42	-	-
2018	14	K0594	-	-	-
2018	14	K060-22	-	-	-
2018	14	K060-31	156	-	-
2018	14	K060-32	12	-	-
2018	14	K060-33	10	-	-
2018	14	K0601	13	-	-
2018	14	K0602	-	-	-
2018	14	K0603	-	-	-
2018	14	K0611	338	-	-
2018	14	K0612	50	-	-
2018	14	K0613	34	-	-
2018	14	K0622	12	-	-
2018	14	K0631	52	-	-
2018	14	K0632	65	-	-
2018	14	K0633	124	-	-
2018	14	K065-21	21	-	-
2018	14	K065-22	-	-	-
2018	14	K065-23	-	-	-
2018	14	K0651	28	-	-
2018	14	K0652	21	-	-
2018	14	K0653	-	-	-
2018	14	K066-21	660	-	-
2018	14	K066-22	219	-	-
2018	14	K066-23	-	-	-
2018	14	K066-31	-	-	-
2018	14	K066-32	17	-	-
2018	14	K066-33	-	-	-
2018	14	K066-41	27	-	-
2018	14	K066-42	-	-	-
2018	14	K066-5	-	-	-
2018	14	K066-6	-	-	-
2018	14	K0661	32	-	-
2018	14	K0662	35	-	-
2018	14	K0663	-	-	-
2018	14	K067-21	145	-	-
2018	14	K067-22	188	-	-
2018	14	K0671	-	-	-
2018	14	K0672	11	-	-
2018	14	K068	-	-	-
2018	14	K068-2	1050	-	-
2018	14	K069	-	-	-
2018	14	K069-2	17	-	-
2018	14	K069-3	603	-	-
2018	14	K0701	54	-	-
2018	14	K0702	18	-	-
2018	14	K0721	-	-	-
2018	14	K0722	-	-	-
2018	14	K0723	17	-	-
2018	14	K073-21	132	-	-
2018	14	K073-22	79	-	-
2018	14	K0731	561	-	-
2018	14	K0732	249	-	-
2018	14	K0733	81	-	-
2018	14	K074-21	22	-	-
2018	14	K074-22	-	-	-
2018	14	K074-23	33	-	-
2018	14	K0741	-	-	-
2018	14	K0742	11	-	-
2018	14	K0743	126	-	-
2018	14	K0751	23	-	-
2018	14	K0752	-	-	-
2018	14	K076-21	147	-	-
2018	14	K076-22	11	-	-
2018	14	K076-23	-	-	-
2018	14	K0761	44	-	-
2018	14	K0762	63	-	-
2018	14	K0763	31	-	-
2018	14	K0771	226	-	-
2018	14	K0772	21	-	-
2018	14	K0773	23	-	-
2018	14	K0781	-	-	-
2018	14	K0782	180	-	-
2018	14	K0783	55	-	-
2018	14	K079-21	1682	-	-
2018	14	K079-22	-	-	-
2018	14	K079-23	24	-	-
2018	14	K079-24	64	-	-
2018	14	K0791	-	-	-
2018	14	K0792	-	-	-
2018	14	K0793	148	-	-
2018	14	K080-2	13	-	-
2018	14	K080-31	42	-	-
2018	14	K080-32	14	-	-
2018	14	K080-41	622	-	-
2018	14	K080-42	72	-	-
2018	14	K080-51	33	-	-
2018	14	K080-52	354	-	-
2018	14	K080-6	41	-	-
2018	14	K0801	17	-	-
2018	14	K0802	214	-	-
2018	14	K0803	45	-	-
2018	14	K0811	4706	81	1.7%
2018	14	K0812	27	-	-
2018	14	K082-21	57	-	-
2018	14	K082-22	-	-	-
2018	14	K082-23	-	-	-
2018	14	K082-31	268	-	-
2018	14	K082-32	-	-	-
2018	14	K082-33	-	-	-
2018	14	K082-4	-	-	-
2018	14	K0821	8065	-	-
2018	14	K0822	69	-	-
2018	14	K0823	44	-	-
2018	14	K083	170	-	-
2018	14	K084-2	-	-	-
2018	14	K0841	365	45	12.3%
2018	14	K0842	204	-	-
2018	14	K0843	12	-	-
2018	14	K0851	-	-	-
2018	14	K0852	-	-	-
2018	14	K0853	-	-	-
2018	14	K0861	-	-	-
2018	14	K0871	93	-	-
2018	14	K0872	10	-	-
2018	14	K0881	-	-	-
2018	14	K0882	64	-	-
2018	14	K089	14	-	-
2018	14	K0901	-	-	-
2018	14	K0911	28	-	-
2018	14	K0912	37	-	-
2018	14	K093	333	-	-
2018	14	K093-2	50	-	-
2018	14	K094	-	-	-
2018	14	K0961	-	-	-
2018	14	K0962	-	-	-
2018	14	K097	16	-	-
2018	14	K098	-	-	-
2018	14	K099	14	-	-
2018	14	K099-21	26	-	-
2018	14	K099-22	38	-	-
2018	14	K099-23	-	-	-
2018	14	K1001	13	-	-
2018	14	K1002	55	-	-
2018	14	K1011	14	-	-
2018	14	K1012	25	-	-
2018	14	K1021	-	-	-
2018	14	K1022	-	-	-
2018	14	K1032	-	-	-
2018	14	K105	-	-	-
2018	14	K108	19	-	-
2018	14	K109	-	-	-
2018	14	K110	-	-	-
2018	14	K110-2	106	-	-
2018	14	K112	-	-	-
2018	14	K113	10	-	-
2018	14	K116	18	-	-
2018	14	K117-2	-	-	-
2018	14	K118	-	-	-
2018	14	K119	-	-	-
2018	14	K120	-	-	-
2018	14	K121	-	-	-
2018	14	K124	-	-	-
2018	14	K124-2	57	-	-
2018	14	K125	53	-	-
2018	14	K126-2	-	-	-
2018	14	K1261	10	-	-
2018	14	K1262	43	-	-
2018	14	K128	361	-	-
2018	14	K131-2	273	-	-
2018	14	K133	28	-	-
2018	14	K133-2	-	-	-
2018	14	K134-21	-	-	-
2018	14	K134-22	780	-	-
2018	14	K1341	-	-	-
2018	14	K1342	930	-	-
2018	14	K1343	-	-	-
2018	14	K1344	10	-	-
2018	14	K135	10	-	-
2018	14	K136	46	-	-
2018	14	K136-2	-	-	-
2018	14	K1381	-	-	-
2018	14	K1382	-	-	-
2018	14	K139	14	-	-
2018	14	K140	-	-	-
2018	14	K141-2	51	-	-
2018	14	K142-21	349	-	-
2018	14	K142-22ｲ	-	-	-
2018	14	K142-22ﾊ	10	-	-
2018	14	K142-22ﾛ	-	-	-
2018	14	K142-4	931	-	-
2018	14	K142-5	102	-	-
2018	14	K142-6	-	-	-
2018	14	K142-7	-	-	-
2018	14	K1421	516	-	-
2018	14	K1422	1805	26	1.4%
2018	14	K1423	2344	-	-
2018	14	K1424	434	-	-
2018	14	K1425	966	-	-
2018	14	K1426	2338	-	-
2018	14	K143	-	-	-
2018	14	K144	36	-	-
2018	14	K145	197	60	30.5%
2018	14	K146	-	-	-
2018	14	K147	18	-	-
2018	14	K148	19	-	-
2018	14	K149-2	10	-	-
2018	14	K1491	22	-	-
2018	14	K1492	68	10	14.7%
2018	14	K150	24	-	-
2018	14	K151-2	37	-	-
2018	14	K152	-	-	-
2018	14	K154-2	21	-	-
2018	14	K154-3	44	-	-
2018	14	K1541	-	-	-
2018	14	K1542	-	-	-
2018	14	K157	-	-	-
2018	14	K158	-	-	-
2018	14	K159	58	-	-
2018	14	K159-2	-	-	-
2018	14	K160-2	156	-	-
2018	14	K161	28	-	-
2018	14	K162	10	-	-
2018	14	K163	-	-	-
2018	14	K164-2	2432	29	1.2%
2018	14	K164-3	-	-	-
2018	14	K164-4	20	-	-
2018	14	K164-5	152	23	15.1%
2018	14	K1641	69	-	-
2018	14	K1642	266	61	22.9%
2018	14	K1643	476	69	14.5%
2018	14	K165	-	-	-
2018	14	K166	16	-	-
2018	14	K167	-	-	-
2018	14	K168	-	-	-
2018	14	K1691	13	-	-
2018	14	K1692	1039	45	4.3%
2018	14	K170	-	-	-
2018	14	K171	34	-	-
2018	14	K171-21	170	-	-
2018	14	K171-22	15	-	-
2018	14	K172	59	-	-
2018	14	K173	-	-	-
2018	14	K174-2	16	-	-
2018	14	K1741	45	-	-
2018	14	K1742	471	-	-
2018	14	K1751	10	-	-
2018	14	K1761	16	-	-
2018	14	K1762	-	-	-
2018	14	K1771	957	32	3.3%
2018	14	K1772	114	-	-
2018	14	K178-2	164	13	7.9%
2018	14	K178-31	40	-	-
2018	14	K178-32	-	-	-
2018	14	K178-4	824	133	16.1%
2018	14	K178-5	32	-	-
2018	14	K1781	802	44	5.5%
2018	14	K1782	40	-	-
2018	14	K1783	251	-	-
2018	14	K179	26	-	-
2018	14	K1801	56	-	-
2018	14	K1802	15	-	-
2018	14	K1803	14	-	-
2018	14	K181-2	33	-	-
2018	14	K181-3	-	-	-
2018	14	K181-4	10	-	-
2018	14	K181-5	-	-	-
2018	14	K1811	-	-	-
2018	14	K1812	39	-	-
2018	14	K182-22	-	-	-
2018	14	K182-31	-	-	-
2018	14	K182-32	-	-	-
2018	14	K1821	51	-	-
2018	14	K1822	48	-	-
2018	14	K183	-	-	-
2018	14	K183-2	-	-	-
2018	14	K184	-	-	-
2018	14	K186	20	-	-
2018	14	K188-2	-	-	-
2018	14	K1881	-	-	-
2018	14	K1882	203	-	-
2018	14	K189	28	-	-
2018	14	K190-2	-	-	-
2018	14	K190-3	13	-	-
2018	14	K190-4	10	-	-
2018	14	K190-5	-	-	-
2018	14	K190-61	-	-	-
2018	14	K1901	37	-	-
2018	14	K1911	168	-	-
2018	14	K1912	33	-	-
2018	14	K192	-	-	-
2018	14	K193-22	-	-	-
2018	14	K193-23	10	-	-
2018	14	K193-33	-	-	-
2018	14	K1931	-	-	-
2018	14	K1932	59	-	-
2018	14	K196-2	-	-	-
2018	14	K196-5	-	-	-
2018	14	K197	173	-	-
2018	14	K198	-	-	-
2018	14	K199	-	-	-
2018	14	K200	-	-	-
2018	14	K200-2	-	-	-
2018	14	K201	17	-	-
2018	14	K2021	51	-	-
2018	14	K2022	-	-	-
2018	14	K203	-	-	-
2018	14	K204	42	-	-
2018	14	K205	-	-	-
2018	14	K206	16	-	-
2018	14	K208	-	-	-
2018	14	K209	-	-	-
2018	14	K211	-	-	-
2018	14	K212	-	-	-
2018	14	K213	-	-	-
2018	14	K214	14	-	-
2018	14	K215	-	-	-
2018	14	K215-2	14	-	-
2018	14	K216	-	-	-
2018	14	K2171	34	-	-
2018	14	K2172	255	-	-
2018	14	K218	14	-	-
2018	14	K2191	842	-	-
2018	14	K2192	47	-	-
2018	14	K2193	355	-	-
2018	14	K220	12	-	-
2018	14	K2211	-	-	-
2018	14	K2212	-	-	-
2018	14	K222	-	-	-
2018	14	K223-2	-	-	-
2018	14	K2231	33	-	-
2018	14	K2232	-	-	-
2018	14	K2233	-	-	-
2018	14	K224	119	-	-
2018	14	K225-2	-	-	-
2018	14	K226	-	-	-
2018	14	K227	150	-	-
2018	14	K228	12	-	-
2018	14	K229	-	-	-
2018	14	K2302	-	-	-
2018	14	K233	-	-	-
2018	14	K234	31	-	-
2018	14	K235	-	-	-
2018	14	K236	-	-	-
2018	14	K237	-	-	-
2018	14	K239	-	-	-
2018	14	K241	-	-	-
2018	14	K2421	29	-	-
2018	14	K2422	330	-	-
2018	14	K2423	121	-	-
2018	14	K2424	36	-	-
2018	14	K2425	37	-	-
2018	14	K244	-	-	-
2018	14	K245	-	-	-
2018	14	K246	40	-	-
2018	14	K249	-	-	-
2018	14	K252	16	-	-
2018	14	K2542	-	-	-
2018	14	K257	-	-	-
2018	14	K259	142	-	-
2018	14	K260-2	37	-	-
2018	14	K261	-	-	-
2018	14	K265	-	-	-
2018	14	K2681	31	-	-
2018	14	K2682	595	-	-
2018	14	K2683	812	-	-
2018	14	K2684	90	-	-
2018	14	K2685	77	-	-
2018	14	K2686	47	-	-
2018	14	K269	30	-	-
2018	14	K270	21	-	-
2018	14	K271	-	-	-
2018	14	K272	-	-	-
2018	14	K273	-	-	-
2018	14	K274	32	-	-
2018	14	K275	311	-	-
2018	14	K2761	37	-	-
2018	14	K2762	167	-	-
2018	14	K277	-	-	-
2018	14	K277-2	10	-	-
2018	14	K278	17	-	-
2018	14	K279	270	-	-
2018	14	K2801	4647	-	-
2018	14	K2802	922	-	-
2018	14	K281	686	-	-
2018	14	K281-2	-	-	-
2018	14	K282-2	29	-	-
2018	14	K2821ｲ	305	-	-
2018	14	K2821ﾛ	38703	-	-
2018	14	K2822	115	-	-
2018	14	K2823	11	-	-
2018	14	K284	108	-	-
2018	14	K285	-	-	-
2018	14	K2861	12	-	-
2018	14	K2862	28	-	-
2018	14	K287	264	-	-
2018	14	K288	92	-	-
2018	14	K290	-	-	-
2018	14	K290-2	-	-	-
2018	14	K291	13	-	-
2018	14	K292	37	-	-
2018	14	K293	-	-	-
2018	14	K294	10	-	-
2018	14	K2961	26	-	-
2018	14	K2962	12	-	-
2018	14	K297	10	-	-
2018	14	K298	-	-	-
2018	14	K2991	-	-	-
2018	14	K2992	-	-	-
2018	14	K300	228	-	-
2018	14	K301	-	-	-
2018	14	K305	23	-	-
2018	14	K309	709	-	-
2018	14	K311	27	-	-
2018	14	K312	-	-	-
2018	14	K315	-	-	-
2018	14	K317	-	-	-
2018	14	K318	134	-	-
2018	14	K319	19	-	-
2018	14	K3191	397	-	-
2018	14	K3192	476	-	-
2018	14	K320	35	-	-
2018	14	K323	-	-	-
2018	14	K327	12	-	-
2018	14	K328	34	-	-
2018	14	K329	-	-	-
2018	14	K331	256	14	5.5%
2018	14	K331-2	-	-	-
2018	14	K331-3	-	-	-
2018	14	K333	265	-	-
2018	14	K333-2	-	-	-
2018	14	K333-3	64	-	-
2018	14	K334	-	-	-
2018	14	K334-2	42	-	-
2018	14	K335-3	-	-	-
2018	14	K336	-	-	-
2018	14	K337	16	-	-
2018	14	K3382	-	-	-
2018	14	K339	-	-	-
2018	14	K340	-	-	-
2018	14	K340-3	17	-	-
2018	14	K340-4	155	-	-
2018	14	K340-5	1553	-	-
2018	14	K340-6	522	-	-
2018	14	K340-7	23	-	-
2018	14	K341	-	-	-
2018	14	K342	121	-	-
2018	14	K3431	16	-	-
2018	14	K3432	-	-	-
2018	14	K344	122	-	-
2018	14	K3462	-	-	-
2018	14	K347	278	-	-
2018	14	K347-2	19	-	-
2018	14	K347-3	115	-	-
2018	14	K347-4	-	-	-
2018	14	K347-5	143	-	-
2018	14	K347-6	-	-	-
2018	14	K347-7	-	-	-
2018	14	K352-3	-	-	-
2018	14	K356-2	-	-	-
2018	14	K358	-	-	-
2018	14	K361	-	-	-
2018	14	K362	-	-	-
2018	14	K362-2	-	-	-
2018	14	K363	-	-	-
2018	14	K367	25	-	-
2018	14	K368	746	-	-
2018	14	K3691	11	-	-
2018	14	K3692	21	-	-
2018	14	K370	156	-	-
2018	14	K3711	-	-	-
2018	14	K3712	-	-	-
2018	14	K3721	70	-	-
2018	14	K3731	64	-	-
2018	14	K3732	-	-	-
2018	14	K374	115	-	-
2018	14	K375-2	10	-	-
2018	14	K376	-	-	-
2018	14	K3771	-	-	-
2018	14	K3772	2268	-	-
2018	14	K379-21	-	-	-
2018	14	K3791	-	-	-
2018	14	K3792	-	-	-
2018	14	K380	-	-	-
2018	14	K381	-	-	-
2018	14	K382	-	-	-
2018	14	K382-2	-	-	-
2018	14	K383	-	-	-
2018	14	K384	-	-	-
2018	14	K384-2	82	-	-
2018	14	K385	-	-	-
2018	14	K386	1014	267	26.3%
2018	14	K387	11	-	-
2018	14	K388	21	-	-
2018	14	K3892	276	-	-
2018	14	K3901	-	-	-
2018	14	K3902	-	-	-
2018	14	K3911	15	-	-
2018	14	K392	-	-	-
2018	14	K392-2	38	-	-
2018	14	K3932	420	-	-
2018	14	K3941	58	-	-
2018	14	K3942	70	-	-
2018	14	K395	15	-	-
2018	14	K396	40	-	-
2018	14	K396-2	-	-	-
2018	14	K3983	-	-	-
2018	14	K399	-	-	-
2018	14	K4001	15	-	-
2018	14	K4002	-	-	-
2018	14	K401	31	-	-
2018	14	K403-21	-	-	-
2018	14	K403-22	-	-	-
2018	14	K403-23	30	-	-
2018	14	K403-24	11	-	-
2018	14	K4031	-	-	-
2018	14	K4032	-	-	-
2018	14	K4042	-	-	-
2018	14	K4043	10	-	-
2018	14	K4044	37	-	-
2018	14	K4061	-	-	-
2018	14	K4062	-	-	-
2018	14	K407-2	66	-	-
2018	14	K4071	19	-	-
2018	14	K4072	104	-	-
2018	14	K4073ｲ	167	-	-
2018	14	K4073ﾛ	37	-	-
2018	14	K408	-	-	-
2018	14	K409	-	-	-
2018	14	K410	-	-	-
2018	14	K411	-	-	-
2018	14	K412	-	-	-
2018	14	K4131	-	-	-
2018	14	K4132	38	-	-
2018	14	K414	-	-	-
2018	14	K414-2	61	-	-
2018	14	K4151	90	-	-
2018	14	K4152	-	-	-
2018	14	K418	-	-	-
2018	14	K418-2	-	-	-
2018	14	K419	42	-	-
2018	14	K4211	14	-	-
2018	14	K4212	-	-	-
2018	14	K422	-	-	-
2018	14	K4232	-	-	-
2018	14	K424	-	-	-
2018	14	K425	11	-	-
2018	14	K426-21	-	-	-
2018	14	K426-22	18	-	-
2018	14	K426-23	36	-	-
2018	14	K4261	24	-	-
2018	14	K4262	80	-	-
2018	14	K4263	117	-	-
2018	14	K427	250	-	-
2018	14	K427-2	-	-	-
2018	14	K428	-	-	-
2018	14	K429-21	-	-	-
2018	14	K4291	21	-	-
2018	14	K4292	12	-	-
2018	14	K430	57	20	35.1%
2018	14	K431	-	-	-
2018	14	K433	16	-	-
2018	14	K434	17	-	-
2018	14	K434-2	-	-	-
2018	14	K435	-	-	-
2018	14	K4361	16	-	-
2018	14	K4362	-	-	-
2018	14	K437	-	-	-
2018	14	K4391	-	-	-
2018	14	K4392	-	-	-
2018	14	K441	-	-	-
2018	14	K4422	-	-	-
2018	14	K4423	-	-	-
2018	14	K4431	-	-	-
2018	14	K4433	14	-	-
2018	14	K444-22	-	-	-
2018	14	K4441	-	-	-
2018	14	K4442	34	-	-
2018	14	K4444	-	-	-
2018	14	K4463	-	-	-
2018	14	K448	-	-	-
2018	14	K449	-	-	-
2018	14	K4501	13	-	-
2018	14	K4502	21	-	-
2018	14	K4503	-	-	-
2018	14	K451	-	-	-
2018	14	K452	-	-	-
2018	14	K453	42	-	-
2018	14	K454	145	-	-
2018	14	K455	13	-	-
2018	14	K4571	380	-	-
2018	14	K4572	95	-	-
2018	14	K4581	22	-	-
2018	14	K4582	22	-	-
2018	14	K461-21	44	-	-
2018	14	K461-22	-	-	-
2018	14	K4611	453	-	-
2018	14	K4612	38	-	-
2018	14	K462	113	-	-
2018	14	K462-2	13	-	-
2018	14	K463-21	-	-	-
2018	14	K4631	493	-	-
2018	14	K4632	270	-	-
2018	14	K4641	120	-	-
2018	14	K4642	22	-	-
2018	14	K465	-	-	-
2018	14	K466	-	-	-
2018	14	K467	87	-	-
2018	14	K4691	183	-	-
2018	14	K4692	15	-	-
2018	14	K470	-	-	-
2018	14	K471	10	-	-
2018	14	K472	-	-	-
2018	14	K474-2	24	-	-
2018	14	K474-31	21	-	-
2018	14	K4741	195	-	-
2018	14	K4742	206	-	-
2018	14	K475	16	-	-
2018	14	K476-2	89	-	-
2018	14	K476-31	75	-	-
2018	14	K476-32	36	-	-
2018	14	K476-4	353	-	-
2018	14	K4761	67	-	-
2018	14	K4762	2610	-	-
2018	14	K4763	1888	-	-
2018	14	K4764	431	-	-
2018	14	K4765	1037	-	-
2018	14	K4766	95	-	-
2018	14	K4767	-	-	-
2018	14	K4768	199	-	-
2018	14	K4769	47	-	-
2018	14	K477	-	-	-
2018	14	K481	-	-	-
2018	14	K4821	-	-	-
2018	14	K4822	-	-	-
2018	14	K483	-	-	-
2018	14	K484-21	-	-	-
2018	14	K484-22	-	-	-
2018	14	K4841	-	-	-
2018	14	K4842	17	-	-
2018	14	K485	20	-	-
2018	14	K4871	44	-	-
2018	14	K4873	15	-	-
2018	14	K488	31	11	35.5%
2018	14	K488-3	34	-	-
2018	14	K488-4	268	-	-
2018	14	K494	22	-	-
2018	14	K496-2	46	-	-
2018	14	K496-32	-	-	-
2018	14	K496-4	105	-	-
2018	14	K4962	-	-	-
2018	14	K497	-	-	-
2018	14	K497-2	-	-	-
2018	14	K4981	11	-	-
2018	14	K4982	-	-	-
2018	14	K499	-	-	-
2018	14	K501-3	-	-	-
2018	14	K502	94	-	-
2018	14	K502-21	-	-	-
2018	14	K502-22	-	-	-
2018	14	K502-3	-	-	-
2018	14	K502-4	14	-	-
2018	14	K502-5	12	-	-
2018	14	K503	-	-	-
2018	14	K504-2	73	-	-
2018	14	K5041	19	-	-
2018	14	K5042	46	-	-
2018	14	K508	41	-	-
2018	14	K508-21	-	-	-
2018	14	K508-22	-	-	-
2018	14	K508-3	60	-	-
2018	14	K509-2	-	-	-
2018	14	K509-3	-	-	-
2018	14	K509-4	26	-	-
2018	14	K5091	34	-	-
2018	14	K510	-	-	-
2018	14	K510-3	10	-	-
2018	14	K5111	16	-	-
2018	14	K5112	-	-	-
2018	14	K5113	46	-	-
2018	14	K5114	-	-	-
2018	14	K5115	-	-	-
2018	14	K5116	-	-	-
2018	14	K513-2	166	-	-
2018	14	K513-3	30	-	-
2018	14	K513-4	100	-	-
2018	14	K5131	1083	-	-
2018	14	K5132	304	-	-
2018	14	K514-21	862	-	-
2018	14	K514-22	321	-	-
2018	14	K514-23	1623	-	-
2018	14	K5141	53	-	-
2018	14	K51410	-	-	-
2018	14	K5142	33	-	-
2018	14	K5143	300	-	-
2018	14	K5144	12	-	-
2018	14	K5145	20	-	-
2018	14	K5146	30	-	-
2018	14	K5149	-	-	-
2018	14	K515	-	-	-
2018	14	K516	-	-	-
2018	14	K517	-	-	-
2018	14	K5182	-	-	-
2018	14	K519	-	-	-
2018	14	K5201	-	-	-
2018	14	K5202	-	-	-
2018	14	K5203	-	-	-
2018	14	K5204	-	-	-
2018	14	K5213	-	-	-
2018	14	K522-2	202	27	13.4%
2018	14	K522-3	-	-	-
2018	14	K5221	54	-	-
2018	14	K5222	20	-	-
2018	14	K5223	352	-	-
2018	14	K5231	-	-	-
2018	14	K524-3	-	-	-
2018	14	K5241	-	-	-
2018	14	K525-3	-	-	-
2018	14	K5251	-	-	-
2018	14	K5252	-	-	-
2018	14	K5253	-	-	-
2018	14	K526-21	72	-	-
2018	14	K526-22	809	-	-
2018	14	K526-4	-	-	-
2018	14	K5261	24	-	-
2018	14	K5263	-	-	-
2018	14	K5271	-	-	-
2018	14	K5272	-	-	-
2018	14	K528	-	-	-
2018	14	K529-21	207	-	-
2018	14	K529-22	30	-	-
2018	14	K529-3	-	-	-
2018	14	K5291	80	-	-
2018	14	K5292	53	-	-
2018	14	K5293	-	-	-
2018	14	K530	-	-	-
2018	14	K530-2	-	-	-
2018	14	K530-3	-	-	-
2018	14	K5312	-	-	-
2018	14	K5321	11	-	-
2018	14	K533	259	-	-
2018	14	K533-2	1038	77	7.4%
2018	14	K534-3	22	-	-
2018	14	K5341	-	-	-
2018	14	K5351	-	-	-
2018	14	K537-2	15	-	-
2018	14	K5371	14	-	-
2018	14	K5372	-	-	-
2018	14	K538-2	-	-	-
2018	14	K539	69	38	55.1%
2018	14	K539-2	-	-	-
2018	14	K539-3	19	-	-
2018	14	K540	-	-	-
2018	14	K541	-	-	-
2018	14	K542	-	-	-
2018	14	K543	20	-	-
2018	14	K5441	40	-	-
2018	14	K5442	-	-	-
2018	14	K545	84	84	100.0%
2018	14	K5461	186	24	12.9%
2018	14	K5462	219	10	4.6%
2018	14	K5463	1676	-	-
2018	14	K547	96	-	-
2018	14	K5481	769	11	1.4%
2018	14	K5482	79	-	-
2018	14	K5491	2243	204	9.1%
2018	14	K5492	1881	63	3.3%
2018	14	K5493	10970	72	0.7%
2018	14	K550	27	-	-
2018	14	K550-2	70	-	-
2018	14	K5511	-	-	-
2018	14	K552-21	78	-	-
2018	14	K552-22	424	-	-
2018	14	K5521	33	-	-
2018	14	K5522	380	21	5.5%
2018	14	K553-21	39	-	-
2018	14	K553-22	15	-	-
2018	14	K553-23	-	-	-
2018	14	K5531	-	-	-
2018	14	K5533	-	-	-
2018	14	K554-21	27	-	-
2018	14	K554-22	-	-	-
2018	14	K5541	170	-	-
2018	14	K5542	121	-	-
2018	14	K5543	-	-	-
2018	14	K555-21	-	-	-
2018	14	K555-22	518	-	-
2018	14	K555-31	17	-	-
2018	14	K555-32	-	-	-
2018	14	K5551	564	23	4.1%
2018	14	K5552	193	-	-
2018	14	K5553	75	-	-
2018	14	K556-2	51	-	-
2018	14	K557-2	-	-	-
2018	14	K557-3	11	-	-
2018	14	K557-4	-	-	-
2018	14	K559-2	13	-	-
2018	14	K559-3	110	-	-
2018	14	K560-21	31	-	-
2018	14	K560-22ｲ	-	-	-
2018	14	K560-22ﾆ	52	-	-
2018	14	K560-22ﾊ	-	-	-
2018	14	K560-22ﾛ	-	-	-
2018	14	K560-23	-	-	-
2018	14	K5601ｲ	105	-	-
2018	14	K5601ﾆ	303	17	5.6%
2018	14	K5601ﾊ	23	-	-
2018	14	K5601ﾛ	92	11	12.0%
2018	14	K5602	267	10	3.7%
2018	14	K5603ｲ	19	-	-
2018	14	K5603ﾆ	132	11	8.3%
2018	14	K5603ﾊ	-	-	-
2018	14	K5603ﾛ	25	-	-
2018	14	K5604	137	-	-
2018	14	K5605	96	-	-
2018	14	K5606	235	-	-
2018	14	K5607	205	12	5.9%
2018	14	K5611	31	-	-
2018	14	K5612	14	-	-
2018	14	K5612ｲ	404	12	3.0%
2018	14	K5612ﾊ	107	-	-
2018	14	K5612ﾛ	853	14	1.6%
2018	14	K5613	-	-	-
2018	14	K562-2	-	-	-
2018	14	K5621	12	-	-
2018	14	K5622	18	-	-
2018	14	K563	40	-	-
2018	14	K564	-	-	-
2018	14	K565	-	-	-
2018	14	K566	22	-	-
2018	14	K567-2	16	-	-
2018	14	K5671	15	-	-
2018	14	K5672	-	-	-
2018	14	K5673	-	-	-
2018	14	K5682	-	-	-
2018	14	K569	-	-	-
2018	14	K570-2	25	-	-
2018	14	K570-3	176	-	-
2018	14	K5702	12	-	-
2018	14	K5711	-	-	-
2018	14	K5712ｲ	-	-	-
2018	14	K5712ﾛ	13	-	-
2018	14	K5731	-	-	-
2018	14	K574-2	53	-	-
2018	14	K5741	17	-	-
2018	14	K5742	-	-	-
2018	14	K575	-	-	-
2018	14	K5761	50	-	-
2018	14	K5762	-	-	-
2018	14	K5764	-	-	-
2018	14	K5771	-	-	-
2018	14	K5772	-	-	-
2018	14	K578	-	-	-
2018	14	K579-21	13	-	-
2018	14	K579-22	-	-	-
2018	14	K5791	-	-	-
2018	14	K5792	-	-	-
2018	14	K5801	11	-	-
2018	14	K5802	19	-	-
2018	14	K5812	-	-	-
2018	14	K5821	-	-	-
2018	14	K5822	13	-	-
2018	14	K5823	-	-	-
2018	14	K5832	-	-	-
2018	14	K5833	-	-	-
2018	14	K585	-	-	-
2018	14	K5861	-	-	-
2018	14	K5862	17	-	-
2018	14	K587	-	-	-
2018	14	K588	-	-	-
2018	14	K589	-	-	-
2018	14	K592	-	-	-
2018	14	K594-2	-	-	-
2018	14	K5941	-	-	-
2018	14	K5942	-	-	-
2018	14	K5943	121	-	-
2018	14	K595-2	-	-	-
2018	14	K5951	6422	-	-
2018	14	K5952	1631	-	-
2018	14	K596	606	57	9.4%
2018	14	K597-2	1071	-	-
2018	14	K597-3	266	-	-
2018	14	K597-4	20	-	-
2018	14	K5971	16	-	-
2018	14	K5972	2063	13	0.6%
2018	14	K5973	139	-	-
2018	14	K598	46	-	-
2018	14	K598-2	14	-	-
2018	14	K599-2	132	-	-
2018	14	K599-3	146	-	-
2018	14	K599-4	74	-	-
2018	14	K599-51	19	-	-
2018	14	K599-52	-	-	-
2018	14	K5991	180	-	-
2018	14	K5992	59	-	-
2018	14	K6001	223	59	26.5%
2018	14	K6002	-	-	-
2018	14	K6011	178	-	-
2018	14	K602-21	-	-	-
2018	14	K6021	262	183	69.8%
2018	14	K6031	-	-	-
2018	14	K604-21	-	-	-
2018	14	K604-24	-	-	-
2018	14	K606	-	-	-
2018	14	K607-2	23	-	-
2018	14	K607-3	93	-	-
2018	14	K6071	-	-	-
2018	14	K6072	128	-	-
2018	14	K608-3	82	-	-
2018	14	K6081	-	-	-
2018	14	K6082	103	-	-
2018	14	K609-2	790	12	1.5%
2018	14	K6091	-	-	-
2018	14	K6092	222	-	-
2018	14	K6093	94	-	-
2018	14	K610-2	15	-	-
2018	14	K610-3	2557	34	1.3%
2018	14	K610-4	11	-	-
2018	14	K6101	231	-	-
2018	14	K6102	-	-	-
2018	14	K6103	12	-	-
2018	14	K6104	14	-	-
2018	14	K6105	117	-	-
2018	14	K6111	18	-	-
2018	14	K6112	78	-	-
2018	14	K6113	2339	74	3.2%
2018	14	K6121	-	-	-
2018	14	K613	92	-	-
2018	14	K6141	-	-	-
2018	14	K6142	-	-	-
2018	14	K6143	11	-	-
2018	14	K6144	13	-	-
2018	14	K6145	46	-	-
2018	14	K6146	47	-	-
2018	14	K6147	469	12	2.6%
2018	14	K615-2	15	*-	*-
2018	14	K6151	499	48	9.6%
2018	14	K6152	1806	14	0.8%
2018	14	K6153	1234	48	3.9%
2018	14	K616	4254	73	1.7%
2018	14	K616-2	-	-	-
2018	14	K616-3	15	-	-
2018	14	K616-4	2785	63	2.3%
2018	14	K616-5	14	-	-
2018	14	K617-2	142	-	-
2018	14	K617-3	-	-	-
2018	14	K617-4	1305	-	-
2018	14	K6171	310	-	-
2018	14	K6172	13	-	-
2018	14	K6173	98	-	-
2018	14	K6181	54	12	22.2%
2018	14	K6182	1193	200	16.8%
2018	14	K619-2	-	-	-
2018	14	K6191	-	-	-
2018	14	K6192	45	-	-
2018	14	K620	159	-	-
2018	14	K620-2	60	-	-
2018	14	K6231	-	-	-
2018	14	K6232	-	-	-
2018	14	K6233	12	-	-
2018	14	K6251	-	-	-
2018	14	K6252	-	-	-
2018	14	K626-2	-	-	-
2018	14	K6261	511	29	5.7%
2018	14	K6262	320	-	-
2018	14	K627-2	-	-	-
2018	14	K6271	-	-	-
2018	14	K6272	31	-	-
2018	14	K6273	-	-	-
2018	14	K6274	118	-	-
2018	14	K6275	-	-	-
2018	14	K6276	24	-	-
2018	14	K6277	35	-	-
2018	14	K6278	11	-	-
2018	14	K628	387	-	-
2018	14	K630	16	-	-
2018	14	K6311	-	-	-
2018	14	K6312	-	-	-
2018	14	K6321	27	-	-
2018	14	K6322	-	-	-
2018	14	K633-21	194	-	-
2018	14	K633-22	58	-	-
2018	14	K633-23	-	-	-
2018	14	K633-24	26	-	-
2018	14	K633-25	31	-	-
2018	14	K6331	340	-	-
2018	14	K6332	22	-	-
2018	14	K6333	341	-	-
2018	14	K6334	-	-	-
2018	14	K6335	5588	-	-
2018	14	K6336	172	-	-
2018	14	K6337	-	-	-
2018	14	K6338	80	-	-
2018	14	K6339	20	-	-
2018	14	K634	3757	-	-
2018	14	K635	1114	193	17.3%
2018	14	K635-2	31	-	-
2018	14	K635-3	236	-	-
2018	14	K636	242	17	7.0%
2018	14	K636-2	-	-	-
2018	14	K636-3	206	-	-
2018	14	K636-4	125	-	-
2018	14	K637-2	344	27	7.8%
2018	14	K6371	-	-	-
2018	14	K6372	-	-	-
2018	14	K6373	-	-	-
2018	14	K6374	12	-	-
2018	14	K638	11	-	-
2018	14	K639	432	57	13.2%
2018	14	K639-3	143	-	-
2018	14	K6401	-	-	-
2018	14	K6402	-	-	-
2018	14	K641	19	-	-
2018	14	K642-2	42	-	-
2018	14	K6421	57	-	-
2018	14	K6422	-	-	-
2018	14	K643	120	-	-
2018	14	K6442	-	-	-
2018	14	K645	23	-	-
2018	14	K646	-	-	-
2018	14	K647	146	-	-
2018	14	K647-2	107	-	-
2018	14	K647-3	-	-	-
2018	14	K648	-	-	-
2018	14	K649-2	-	-	-
2018	14	K651	348	51	14.7%
2018	14	K653-2	-	-	-
2018	14	K653-3	246	14	5.7%
2018	14	K653-4	-	-	-
2018	14	K653-5	90	-	-
2018	14	K6531	183	-	-
2018	14	K6532	3423	-	-
2018	14	K6533	20	-	-
2018	14	K6534	729	-	-
2018	14	K654	3868	251	6.5%
2018	14	K654-2	31	-	-
2018	14	K654-31	87	-	-
2018	14	K654-32	73	-	-
2018	14	K655-21	14	-	-
2018	14	K655-22	992	-	-
2018	14	K655-3	-	-	-
2018	14	K655-41	-	-	-
2018	14	K655-42	50	-	-
2018	14	K655-51	-	-	-
2018	14	K655-52	81	-	-
2018	14	K6551	39	-	-
2018	14	K6552	916	21	2.3%
2018	14	K656-2	-	-	-
2018	14	K657-22	153	-	-
2018	14	K6571	-	-	-
2018	14	K6572	648	21	3.2%
2018	14	K6602	-	-	-
2018	14	K662	203	21	10.3%
2018	14	K662-2	47	-	-
2018	14	K663	-	-	-
2018	14	K664	2400	224	9.3%
2018	14	K664-2	22	-	-
2018	14	K664-3	10	-	-
2018	14	K665-2	18	-	-
2018	14	K6651	-	-	-
2018	14	K6652	-	-	-
2018	14	K666	25	-	-
2018	14	K667	-	-	-
2018	14	K667-2	23	-	-
2018	14	K668	-	-	-
2018	14	K668-2	56	-	-
2018	14	K669	-	-	-
2018	14	K670	-	-	-
2018	14	K671-21	10	-	-
2018	14	K671-22	-	-	-
2018	14	K6711	82	-	-
2018	14	K6712	-	-	-
2018	14	K672	684	15	2.2%
2018	14	K672-2	5825	-	-
2018	14	K673	-	-	-
2018	14	K674	26	-	-
2018	14	K674-2	16	-	-
2018	14	K6751	73	-	-
2018	14	K6752	31	-	-
2018	14	K6754	-	-	-
2018	14	K677-21	11	-	-
2018	14	K677-22	25	-	-
2018	14	K6771	-	-	-
2018	14	K6772	37	-	-
2018	14	K678	-	-	-
2018	14	K680	33	-	-
2018	14	K681	642	36	5.6%
2018	14	K682-2	362	60	16.6%
2018	14	K682-3	714	40	5.6%
2018	14	K682-4	165	-	-
2018	14	K6821	-	-	-
2018	14	K6822	77	15	19.5%
2018	14	K684	-	-	-
2018	14	K6851	434	-	-
2018	14	K6852	769	-	-
2018	14	K686	316	19	6.0%
2018	14	K6871	2571	38	1.5%
2018	14	K6872	990	-	-
2018	14	K688	6585	260	3.9%
2018	14	K689	56	-	-
2018	14	K689-2	-	-	-
2018	14	K690	-	-	-
2018	14	K691-2	362	16	4.4%
2018	14	K6911	-	-	-
2018	14	K692	-	-	-
2018	14	K692-2	43	-	-
2018	14	K693	-	-	-
2018	14	K695-21	162	-	-
2018	14	K695-22	36	-	-
2018	14	K695-23	16	-	-
2018	14	K695-24	11	-	-
2018	14	K695-25	-	-	-
2018	14	K695-26	-	-	-
2018	14	K6951	279	-	-
2018	14	K6952	122	-	-
2018	14	K6953	50	-	-
2018	14	K6954	96	-	-
2018	14	K6955	160	-	-
2018	14	K6956	21	-	-
2018	14	K6957	-	-	-
2018	14	K696	-	-	-
2018	14	K697-22	25	-	-
2018	14	K697-31ｲ	-	-	-
2018	14	K697-31ﾛ	507	-	-
2018	14	K697-32ｲ	-	-	-
2018	14	K697-32ﾛ	447	-	-
2018	14	K697-5	-	-	-
2018	14	K6972	-	-	-
2018	14	K6981	-	-	-
2018	14	K699-2	81	-	-
2018	14	K6991	-	-	-
2018	14	K6992	44	-	-
2018	14	K700	-	-	-
2018	14	K700-2	-	-	-
2018	14	K701	-	-	-
2018	14	K702-21	54	-	-
2018	14	K702-22	-	-	-
2018	14	K7021ｲ	54	-	-
2018	14	K7021ﾛ	-	-	-
2018	14	K7022	148	-	-
2018	14	K7023	26	-	-
2018	14	K7024	13	-	-
2018	14	K703-2	-	-	-
2018	14	K7031	91	-	-
2018	14	K7032	427	-	-
2018	14	K7033	26	-	-
2018	14	K7034	105	-	-
2018	14	K704	31	-	-
2018	14	K705	-	-	-
2018	14	K706	-	-	-
2018	14	K7071	10	-	-
2018	14	K7072	-	-	-
2018	14	K708	33	-	-
2018	14	K708-3	1078	25	2.3%
2018	14	K711	28	-	-
2018	14	K711-2	24	-	-
2018	14	K712	11	-	-
2018	14	K713	10	-	-
2018	14	K714	658	12	1.8%
2018	14	K714-2	271	-	-
2018	14	K715-2	-	-	-
2018	14	K7151	258	-	-
2018	14	K7152	-	-	-
2018	14	K716-21	190	-	-
2018	14	K716-22	32	-	-
2018	14	K7161	787	65	8.3%
2018	14	K7162	108	-	-
2018	14	K717	19	-	-
2018	14	K718-21	2529	-	-
2018	14	K718-22	804	-	-
2018	14	K7181	552	-	-
2018	14	K7182	328	-	-
2018	14	K719-21	460	-	-
2018	14	K719-22	39	-	-
2018	14	K719-3	3125	11	0.4%
2018	14	K719-5	46	-	-
2018	14	K7191	605	46	7.6%
2018	14	K7192	163	22	13.5%
2018	14	K7193	1569	45	2.9%
2018	14	K720	-	-	-
2018	14	K721-3	19	-	-
2018	14	K721-4	1961	-	-
2018	14	K7211	20551	16	0.1%
2018	14	K7212	2614	-	-
2018	14	K722	1520	29	1.9%
2018	14	K724	99	10	10.1%
2018	14	K725	57	-	-
2018	14	K725-2	-	-	-
2018	14	K726	476	56	11.8%
2018	14	K726-2	289	-	-
2018	14	K728	-	-	-
2018	14	K729-2	-	-	-
2018	14	K729-3	-	-	-
2018	14	K7291	20	-	-
2018	14	K7292	12	-	-
2018	14	K7301	-	-	-
2018	14	K7302	-	-	-
2018	14	K7303	-	-	-
2018	14	K7311	-	-	-
2018	14	K7312	-	-	-
2018	14	K7321	92	-	-
2018	14	K7322	846	-	-
2018	14	K734	10	-	-
2018	14	K734-2	-	-	-
2018	14	K735	-	-	-
2018	14	K735-2	345	-	-
2018	14	K735-3	12	-	-
2018	14	K735-4	586	33	5.6%
2018	14	K735-5	-	-	-
2018	14	K7361	12	-	-
2018	14	K7362	14	-	-
2018	14	K737	467	-	-
2018	14	K7381	19	-	-
2018	14	K739-2	15	-	-
2018	14	K739-3	-	-	-
2018	14	K7391	111	-	-
2018	14	K7392	-	-	-
2018	14	K7393	-	-	-
2018	14	K740-21	574	-	-
2018	14	K740-22	1082	-	-
2018	14	K740-23	253	-	-
2018	14	K7401	243	12	4.9%
2018	14	K7402	339	-	-
2018	14	K7403	33	-	-
2018	14	K7404	190	-	-
2018	14	K741	-	-	-
2018	14	K741-2	-	-	-
2018	14	K742-2	91	-	-
2018	14	K7421ｲ	137	-	-
2018	14	K7421ﾛ	23	-	-
2018	14	K7422	16	-	-
2018	14	K7423	-	-	-
2018	14	K7424	12	-	-
2018	14	K743-2	-	-	-
2018	14	K743-4	-	-	-
2018	14	K7431	-	-	-
2018	14	K7432	246	-	-
2018	14	K7433	93	-	-
2018	14	K7434	877	-	-
2018	14	K7435	115	-	-
2018	14	K7436	53	-	-
2018	14	K744	42	-	-
2018	14	K745	225	-	-
2018	14	K7461	153	-	-
2018	14	K7462	1075	-	-
2018	14	K747	124	-	-
2018	14	K7481	-	-	-
2018	14	K7482	-	-	-
2018	14	K749	16	-	-
2018	14	K7501	-	-	-
2018	14	K7502	20	-	-
2018	14	K751-2	-	-	-
2018	14	K751-3	-	-	-
2018	14	K7511	-	-	-
2018	14	K7512	21	-	-
2018	14	K7513	-	-	-
2018	14	K7514	-	-	-
2018	14	K7521	174	-	-
2018	14	K7522	1045	-	-
2018	14	K753	72	-	-
2018	14	K754	-	-	-
2018	14	K754-2	190	-	-
2018	14	K755-2	20	-	-
2018	14	K7551	-	-	-
2018	14	K7552	-	-	-
2018	14	K756	12	-	-
2018	14	K756-2	19	-	-
2018	14	K757	-	-	-
2018	14	K757-2	-	-	-
2018	14	K758	-	-	-
2018	14	K764	270	-	-
2018	14	K765	-	-	-
2018	14	K766	12	-	-
2018	14	K768	1585	-	-
2018	14	K769	20	-	-
2018	14	K769-2	28	-	-
2018	14	K770-3	-	-	-
2018	14	K771	32	-	-
2018	14	K772	30	-	-
2018	14	K772-2	57	-	-
2018	14	K772-3	-	-	-
2018	14	K773	228	-	-
2018	14	K773-2	901	-	-
2018	14	K773-3	45	-	-
2018	14	K773-4	-	-	-
2018	14	K773-5	280	-	-
2018	14	K775	550	63	11.5%
2018	14	K778	-	-	-
2018	14	K778-2	83	-	-
2018	14	K779-3	-	-	-
2018	14	K780	14	-	-
2018	14	K780-2	91	-	-
2018	14	K781-3	-	-	-
2018	14	K7811	2853	-	-
2018	14	K7812	164	-	-
2018	14	K7822	-	-	-
2018	14	K783	184	-	-
2018	14	K783-2	3802	94	2.5%
2018	14	K783-3	455	-	-
2018	14	K784	-	-	-
2018	14	K784-2	-	-	-
2018	14	K785	37	-	-
2018	14	K786	14	-	-
2018	14	K787	-	-	-
2018	14	K789	-	-	-
2018	14	K790	13	-	-
2018	14	K791	-	-	-
2018	14	K794-2	-	-	-
2018	14	K795	-	-	-
2018	14	K797	93	-	-
2018	14	K7981	579	-	-
2018	14	K7982	12	-	-
2018	14	K799	-	-	-
2018	14	K800	-	-	-
2018	14	K800-2	184	-	-
2018	14	K800-3	21	-	-
2018	14	K802	43	-	-
2018	14	K802-21	57	-	-
2018	14	K802-22	-	-	-
2018	14	K802-31	-	-	-
2018	14	K802-5	-	-	-
2018	14	K802-6	37	-	-
2018	14	K803-2	-	-	-
2018	14	K803-21	21	-	-
2018	14	K803-22	56	-	-
2018	14	K803-23	-	-	-
2018	14	K8031	20	-	-
2018	14	K8032	45	-	-
2018	14	K8033	-	-	-
2018	14	K8034	146	-	-
2018	14	K8035	18	-	-
2018	14	K8036ｲ	3298	-	-
2018	14	K8036ﾛ	1978	-	-
2018	14	K804	54	-	-
2018	14	K804-2	83	-	-
2018	14	K805	182	-	-
2018	14	K805-2	-	-	-
2018	14	K807	-	-	-
2018	14	K808	-	-	-
2018	14	K8081	-	-	-
2018	14	K8082	-	-	-
2018	14	K809	-	-	-
2018	14	K809-2	53	-	-
2018	14	K809-3	-	-	-
2018	14	K810	-	-	-
2018	14	K811	-	-	-
2018	14	K812	-	-	-
2018	14	K813	-	-	-
2018	14	K814	-	-	-
2018	14	K8151	-	-	-
2018	14	K8152	18	-	-
2018	14	K816	55	-	-
2018	14	K8172	-	-	-
2018	14	K8173	-	-	-
2018	14	K8181	18	-	-
2018	14	K8182	-	-	-
2018	14	K819	76	-	-
2018	14	K819-2	15	-	-
2018	14	K821	161	-	-
2018	14	K821-2	80	-	-
2018	14	K821-3	58	-	-
2018	14	K822	-	-	-
2018	14	K823-2	-	-	-
2018	14	K823-3	22	-	-
2018	14	K823-4	-	-	-
2018	14	K823-5	17	-	-
2018	14	K8231	-	-	-
2018	14	K8232	45	-	-
2018	14	K824	15	-	-
2018	14	K825	-	-	-
2018	14	K826	-	-	-
2018	14	K826-2	-	-	-
2018	14	K8271	18	-	-
2018	14	K8272	-	-	-
2018	14	K828-21	-	-	-
2018	14	K828-22	-	-	-
2018	14	K8281	38	-	-
2018	14	K8282	222	-	-
2018	14	K829	-	-	-
2018	14	K830	274	-	-
2018	14	K830-21	11	-	-
2018	14	K830-22	10	-	-
2018	14	K832	16	-	-
2018	14	K833	236	-	-
2018	14	K834	29	-	-
2018	14	K834-2	24	-	-
2018	14	K834-3	96	-	-
2018	14	K8351	83	-	-
2018	14	K8352	328	-	-
2018	14	K836	357	-	-
2018	14	K836-2	10	-	-
2018	14	K837	-	-	-
2018	14	K8381	116	-	-
2018	14	K8382	22	-	-
2018	14	K839	-	-	-
2018	14	K840	-	-	-
2018	14	K841-21	563	-	-
2018	14	K841-22	186	-	-
2018	14	K841-5	170	-	-
2018	14	K8411	762	-	-
2018	14	K8412	371	-	-
2018	14	K843	168	-	-
2018	14	K843-2	420	-	-
2018	14	K843-3	27	-	-
2018	14	K843-4	1112	-	-
2018	14	K844	12	-	-
2018	14	K845	-	-	-
2018	14	K846	-	-	-
2018	14	K848	47	-	-
2018	14	K849	20	-	-
2018	14	K8501	-	-	-
2018	14	K8502	-	-	-
2018	14	K851-2	44	-	-
2018	14	K851-31	11	-	-
2018	14	K851-32	-	-	-
2018	14	K8511	-	-	-
2018	14	K8512	-	-	-
2018	14	K8521	21	-	-
2018	14	K8522	-	-	-
2018	14	K8523	13	-	-
2018	14	K8524	-	-	-
2018	14	K8531	51	-	-
2018	14	K8532	-	-	-
2018	14	K854	-	-	-
2018	14	K8551	-	-	-
2018	14	K8552	-	-	-
2018	14	K856	18	-	-
2018	14	K856-2	-	-	-
2018	14	K856-3	-	-	-
2018	14	K856-4	39	-	-
2018	14	K857	-	-	-
2018	14	K8582	-	-	-
2018	14	K859-2	-	-	-
2018	14	K8591	-	-	-
2018	14	K8593	-	-	-
2018	14	K860	30	-	-
2018	14	K860-2	-	-	-
2018	14	K861	1078	-	-
2018	14	K863	77	-	-
2018	14	K863-2	29	-	-
2018	14	K863-3	29	-	-
2018	14	K865-2	275	-	-
2018	14	K8651	22	-	-
2018	14	K8653	12	-	-
2018	14	K8654	287	-	-
2018	14	K866	82	-	-
2018	14	K867	1714	-	-
2018	14	K867-2	-	-	-
2018	14	K867-3	124	-	-
2018	14	K867-4	103	-	-
2018	14	K871	52	-	-
2018	14	K872-2	1162	-	-
2018	14	K872-3	855	-	-
2018	14	K8721	439	-	-
2018	14	K8722	24	-	-
2018	14	K873	624	-	-
2018	14	K876	13	-	-
2018	14	K876-2	36	-	-
2018	14	K877	1839	-	-
2018	14	K877-2	2863	-	-
2018	14	K878-2	-	-	-
2018	14	K879	783	-	-
2018	14	K879-2	389	-	-
2018	14	K881	-	-	-
2018	14	K882	-	-	-
2018	14	K883	-	-	-
2018	14	K883-21	-	-	-
2018	14	K883-22	-	-	-
2018	14	K885	-	-	-
2018	14	K8861	-	-	-
2018	14	K8862	96	-	-
2018	14	K887-21	-	-	-
2018	14	K887-32	-	-	-
2018	14	K887-4	10	-	-
2018	14	K8871	-	-	-
2018	14	K8872	20	-	-
2018	14	K888-21	-	-	-
2018	14	K888-22	54	-	-
2018	14	K8881	712	-	-
2018	14	K8882	3464	-	-
2018	14	K889	650	-	-
2018	14	K890-2	14	-	-
2018	14	K890-3	-	-	-
2018	14	K891	-	-	-
2018	14	K892	21	-	-
2018	14	K893	1225	-	-
2018	14	K8941	274	-	-
2018	14	K8942	48	-	-
2018	14	K895	674	-	-
2018	14	K8961	690	-	-
2018	14	K8962	103	-	-
2018	14	K8963	37	-	-
2018	14	K8964	24	-	-
2018	14	K897	67	-	-
2018	14	K8981	3336	-	-
2018	14	K8982	4270	-	-
2018	14	K901	104	-	-
2018	14	K902	101	-	-
2018	14	K9031	-	-	-
2018	14	K9032	-	-	-
2018	14	K9033	-	-	-
2018	14	K904	11	-	-
2018	14	K9051	-	-	-
2018	14	K9052	-	-	-
2018	14	K9061	93	-	-
2018	14	K9062	83	-	-
2018	14	K9063	32	-	-
2018	14	K907	39	-	-
2018	14	K909-2	109	-	-
2018	14	K9091	-	-	-
2018	14	K9091ｲ	227	-	-
2018	14	K9091ﾛ	956	-	-
2018	14	K9092	38	-	-
2018	14	K910-3	-	-	-
2018	14	K911	102	-	-
2018	14	K9121	32	-	-
2018	14	K9122	315	-	-
2018	14	K913-21	-	-	-
2018	14	K913-22	-	-	-
2018	14	K9131	500	-	-
2018	14	K9132	282	38	13.5%
2018	14	K920-21	762	151	19.8%
2018	14	K9202ｲ	63	15	23.8%
2018	14	K9202ﾛ	-	-	-
2018	14	K9211ｲ	-	-	-
2018	14	K9211ﾛ	-	-	-
2018	14	K9212ｲ	-	-	-
2018	14	K9212ﾛ	150	-	-
2018	14	K9221ｲ	52	-	-
2018	14	K9222ｲ	47	-	-
2018	14	K9222ﾛ	148	-	-
2018	14	K9223	109	20	18.3%
2018	14	K923	-	-	-
2018	14	K9231	40	-	-
2018	14	k0462	-	-	-
2018	14	k0463	-	-	-
2018	14	k0484	-	-	-
2018	14	k0802	-	-	-
2018	14	k128	-	-	-
2018	14	k1423	-	-	-
2018	14	k1425	-	-	-
2018	15	K000-21	-	-	-
2018	15	K000-22	10	-	-
2018	15	K000-23	-	-	-
2018	15	K000-25	-	-	-
2018	15	K000-26	-	-	-
2018	15	K000-27	-	-	-
2018	15	K000-28	-	-	-
2018	15	K0001	275	11	4.0%
2018	15	K0002	253	-	-
2018	15	K0003ｲ	-	-	-
2018	15	K0003ﾛ	213	-	-
2018	15	K0004	658	63	9.6%
2018	15	K0005	209	18	8.6%
2018	15	K0006	80	-	-
2018	15	K0011	229	25	10.9%
2018	15	K0012	15	-	-
2018	15	K0013	-	-	-
2018	15	K0021	44	-	-
2018	15	K0022	23	-	-
2018	15	K0023	-	-	-
2018	15	K0031	-	-	-
2018	15	K0032	13	-	-
2018	15	K0033	-	-	-
2018	15	K0041	-	-	-
2018	15	K0042	-	-	-
2018	15	K0043	-	-	-
2018	15	K0051	48	-	-
2018	15	K0052	79	-	-
2018	15	K0053	72	-	-
2018	15	K006-41	-	-	-
2018	15	K0061	41	-	-
2018	15	K0062	65	-	-
2018	15	K0063	82	-	-
2018	15	K0064	37	-	-
2018	15	K007-2	26	-	-
2018	15	K0071	-	-	-
2018	15	K0072	161	-	-
2018	15	K0081	13	-	-
2018	15	K0101	12	-	-
2018	15	K0102	30	-	-
2018	15	K0111	22	-	-
2018	15	K0112	-	-	-
2018	15	K013-21	35	-	-
2018	15	K013-22	52	-	-
2018	15	K013-23	-	-	-
2018	15	K0131	15	-	-
2018	15	K0132	-	-	-
2018	15	K0133	11	-	-
2018	15	K0134	34	-	-
2018	15	K0151	50	-	-
2018	15	K0152	73	-	-
2018	15	K0153	-	-	-
2018	15	K016	54	-	-
2018	15	K0171	13	-	-
2018	15	K0172	-	-	-
2018	15	K019	-	-	-
2018	15	K020	-	-	-
2018	15	K0221	20	-	-
2018	15	K0222	-	-	-
2018	15	K023	-	-	-
2018	15	K024	-	-	-
2018	15	K026	-	-	-
2018	15	K0271	-	-	-
2018	15	K0272	-	-	-
2018	15	K028	99	-	-
2018	15	K029	11	-	-
2018	15	K0301	221	-	-
2018	15	K0302	73	-	-
2018	15	K0311	40	-	-
2018	15	K0312	-	-	-
2018	15	K0332	-	-	-
2018	15	K034	25	-	-
2018	15	K035	29	-	-
2018	15	K035-2	74	-	-
2018	15	K037	124	-	-
2018	15	K037-2	158	-	-
2018	15	K038	13	-	-
2018	15	K0391	20	-	-
2018	15	K0392	-	-	-
2018	15	K040-2	-	-	-
2018	15	K040-3	10	-	-
2018	15	K0401	43	-	-
2018	15	K0402	17	-	-
2018	15	K043-31	-	-	-
2018	15	K043-33	-	-	-
2018	15	K0431	-	-	-
2018	15	K0432	-	-	-
2018	15	K0433	11	-	-
2018	15	K0441	31	-	-
2018	15	K0442	77	-	-
2018	15	K0443	85	-	-
2018	15	K0451	36	-	-
2018	15	K0452	36	-	-
2018	15	K0453	94	-	-
2018	15	K046-21	42	-	-
2018	15	K046-22	-	-	-
2018	15	K046-3	75	-	-
2018	15	K0461	2882	69	2.4%
2018	15	K0462	1061	-	-
2018	15	K0463	639	-	-
2018	15	K047-2	10	-	-
2018	15	K047-3	85	-	-
2018	15	K0481	-	-	-
2018	15	K0482	181	-	-
2018	15	K0483	1283	-	-
2018	15	K0484	371	-	-
2018	15	K0491	15	-	-
2018	15	K0492	16	-	-
2018	15	K0493	29	-	-
2018	15	K0501	-	-	-
2018	15	K0502	-	-	-
2018	15	K0503	-	-	-
2018	15	K0513	-	-	-
2018	15	K0521	20	-	-
2018	15	K0522	14	-	-
2018	15	K0523	36	-	-
2018	15	K0531	14	-	-
2018	15	K0533	-	-	-
2018	15	K0541	-	-	-
2018	15	K0542	82	-	-
2018	15	K0543	10	-	-
2018	15	K055-2	-	-	-
2018	15	K055-3	-	-	-
2018	15	K056-2	-	-	-
2018	15	K0561	31	-	-
2018	15	K0562	35	-	-
2018	15	K0563	22	-	-
2018	15	K0571	-	-	-
2018	15	K0572	107	-	-
2018	15	K0573	-	-	-
2018	15	K0581	-	-	-
2018	15	K0582	13	-	-
2018	15	K0583	-	-	-
2018	15	K0584	-	-	-
2018	15	K059-2	-	-	-
2018	15	K0591	27	-	-
2018	15	K0593ﾛ	-	-	-
2018	15	K060-31	33	-	-
2018	15	K060-32	-	-	-
2018	15	K060-33	20	-	-
2018	15	K0611	73	-	-
2018	15	K0612	-	-	-
2018	15	K0613	-	-	-
2018	15	K0622	-	-	-
2018	15	K0631	-	-	-
2018	15	K0632	44	-	-
2018	15	K0633	35	-	-
2018	15	K065-21	-	-	-
2018	15	K065-22	-	-	-
2018	15	K0651	-	-	-
2018	15	K0652	-	-	-
2018	15	K0653	-	-	-
2018	15	K066-21	143	-	-
2018	15	K066-22	64	-	-
2018	15	K066-31	-	-	-
2018	15	K066-32	10	-	-
2018	15	K066-33	-	-	-
2018	15	K066-41	-	-	-
2018	15	K066-5	-	-	-
2018	15	K066-6	-	-	-
2018	15	K0661	19	-	-
2018	15	K0662	21	-	-
2018	15	K0663	78	-	-
2018	15	K067-21	44	-	-
2018	15	K067-22	41	-	-
2018	15	K0671	-	-	-
2018	15	K0672	-	-	-
2018	15	K0673	-	-	-
2018	15	K068-2	336	-	-
2018	15	K069-2	13	-	-
2018	15	K069-3	148	-	-
2018	15	K0701	38	-	-
2018	15	K0702	-	-	-
2018	15	K0721	-	-	-
2018	15	K0722	-	-	-
2018	15	K073-21	50	-	-
2018	15	K073-22	71	-	-
2018	15	K0731	493	-	-
2018	15	K0732	487	-	-
2018	15	K0733	122	-	-
2018	15	K074-21	-	-	-
2018	15	K074-22	-	-	-
2018	15	K074-23	-	-	-
2018	15	K0742	-	-	-
2018	15	K0743	74	-	-
2018	15	K0751	18	-	-
2018	15	K0753	12	-	-
2018	15	K076-21	17	-	-
2018	15	K076-22	-	-	-
2018	15	K0761	21	-	-
2018	15	K0762	25	-	-
2018	15	K0763	15	-	-
2018	15	K0771	-	-	-
2018	15	K0772	-	-	-
2018	15	K0773	-	-	-
2018	15	K0782	99	-	-
2018	15	K0783	64	-	-
2018	15	K079-21	289	-	-
2018	15	K079-22	-	-	-
2018	15	K079-23	13	-	-
2018	15	K079-24	17	-	-
2018	15	K0791	-	-	-
2018	15	K0792	-	-	-
2018	15	K0793	27	-	-
2018	15	K080-2	-	-	-
2018	15	K080-31	-	-	-
2018	15	K080-32	-	-	-
2018	15	K080-41	219	-	-
2018	15	K080-42	48	-	-
2018	15	K080-51	18	-	-
2018	15	K080-52	58	-	-
2018	15	K080-6	-	-	-
2018	15	K0801	30	-	-
2018	15	K0802	102	-	-
2018	15	K0803	16	-	-
2018	15	K0811	1117	13	1.2%
2018	15	K0812	-	-	-
2018	15	K082-21	16	-	-
2018	15	K082-31	81	-	-
2018	15	K082-32	-	-	-
2018	15	K082-33	-	-	-
2018	15	K0821	2364	-	-
2018	15	K0822	11	-	-
2018	15	K0823	32	-	-
2018	15	K083	45	-	-
2018	15	K0841	140	10	7.1%
2018	15	K0842	72	-	-
2018	15	K0843	-	-	-
2018	15	K0851	-	-	-
2018	15	K0852	-	-	-
2018	15	K0853	10	-	-
2018	15	K0861	-	-	-
2018	15	K0871	61	-	-
2018	15	K0872	-	-	-
2018	15	K0881	-	-	-
2018	15	K0882	29	-	-
2018	15	K089	-	-	-
2018	15	K0911	11	-	-
2018	15	K0912	17	-	-
2018	15	K093	152	-	-
2018	15	K093-2	422	-	-
2018	15	K094	-	-	-
2018	15	K0962	-	-	-
2018	15	K097	15	-	-
2018	15	K098	-	-	-
2018	15	K099	-	-	-
2018	15	K099-21	11	-	-
2018	15	K099-22	29	-	-
2018	15	K1001	-	-	-
2018	15	K1002	17	-	-
2018	15	K1011	-	-	-
2018	15	K1012	-	-	-
2018	15	K108	28	-	-
2018	15	K110-2	39	-	-
2018	15	K112	-	-	-
2018	15	K113	-	-	-
2018	15	K116	-	-	-
2018	15	K117-3	-	-	-
2018	15	K124	-	-	-
2018	15	K124-2	27	-	-
2018	15	K125	13	-	-
2018	15	K126-2	-	-	-
2018	15	K1261	-	-	-
2018	15	K1262	32	-	-
2018	15	K128	68	-	-
2018	15	K131-2	61	-	-
2018	15	K133	14	-	-
2018	15	K134-22	298	-	-
2018	15	K1341	-	-	-
2018	15	K1342	467	-	-
2018	15	K1343	-	-	-
2018	15	K1344	-	-	-
2018	15	K135	12	-	-
2018	15	K136	-	-	-
2018	15	K1381	-	-	-
2018	15	K140	-	-	-
2018	15	K141-2	20	-	-
2018	15	K142-21	78	-	-
2018	15	K142-22ｲ	-	-	-
2018	15	K142-22ﾊ	14	-	-
2018	15	K142-3	28	-	-
2018	15	K142-4	10	-	-
2018	15	K142-7	-	-	-
2018	15	K1421	44	-	-
2018	15	K1422	298	-	-
2018	15	K1423	585	-	-
2018	15	K1424	32	-	-
2018	15	K1425	683	-	-
2018	15	K1426	937	-	-
2018	15	K144	22	-	-
2018	15	K145	35	-	-
2018	15	K147	-	-	-
2018	15	K148	-	-	-
2018	15	K1491	-	-	-
2018	15	K1492	18	-	-
2018	15	K150	-	-	-
2018	15	K151-2	-	-	-
2018	15	K154-2	10	-	-
2018	15	K154-3	30	-	-
2018	15	K1541	22	-	-
2018	15	K1542	10	-	-
2018	15	K159	18	-	-
2018	15	K159-2	-	-	-
2018	15	K160	-	-	-
2018	15	K160-2	42	-	-
2018	15	K161	-	-	-
2018	15	K162	-	-	-
2018	15	K164-2	755	10	1.3%
2018	15	K164-4	-	-	-
2018	15	K164-5	-	-	-
2018	15	K1641	14	-	-
2018	15	K1642	36	-	-
2018	15	K1643	53	10	18.9%
2018	15	K166	-	-	-
2018	15	K167	-	-	-
2018	15	K1691	-	-	-
2018	15	K1692	218	-	-
2018	15	K170	-	-	-
2018	15	K171	-	-	-
2018	15	K171-21	41	-	-
2018	15	K171-22	-	-	-
2018	15	K172	-	-	-
2018	15	K174-2	-	-	-
2018	15	K1741	-	-	-
2018	15	K1742	68	-	-
2018	15	K1751	-	-	-
2018	15	K1761	-	-	-
2018	15	K1771	202	-	-
2018	15	K1772	18	-	-
2018	15	K178-2	19	-	-
2018	15	K178-31	-	-	-
2018	15	K178-32	-	-	-
2018	15	K178-4	139	20	14.4%
2018	15	K178-5	-	-	-
2018	15	K1781	195	10	5.1%
2018	15	K1782	-	-	-
2018	15	K1783	82	-	-
2018	15	K179	-	-	-
2018	15	K1801	14	-	-
2018	15	K1802	-	-	-
2018	15	K1803	-	-	-
2018	15	K181-2	25	-	-
2018	15	K181-4	11	-	-
2018	15	K181-5	-	-	-
2018	15	K1811	-	-	-
2018	15	K1812	-	-	-
2018	15	K182-32	-	-	-
2018	15	K1821	32	-	-
2018	15	K1822	25	-	-
2018	15	K183	-	-	-
2018	15	K183-2	-	-	-
2018	15	K184	-	-	-
2018	15	K188-2	-	-	-
2018	15	K1881	-	-	-
2018	15	K1882	131	-	-
2018	15	K189	24	-	-
2018	15	K190-2	-	-	-
2018	15	K190-4	-	-	-
2018	15	K190-5	-	-	-
2018	15	K190-61	-	-	-
2018	15	K190-62	-	-	-
2018	15	K1901	-	-	-
2018	15	K1911	57	-	-
2018	15	K1912	-	-	-
2018	15	K1931	-	-	-
2018	15	K1932	22	-	-
2018	15	K196-2	-	-	-
2018	15	K197	203	-	-
2018	15	K199	-	-	-
2018	15	K200	-	-	-
2018	15	K200-2	-	-	-
2018	15	K201	-	-	-
2018	15	K2021	-	-	-
2018	15	K2022	-	-	-
2018	15	K203	-	-	-
2018	15	K204	25	-	-
2018	15	K206	-	-	-
2018	15	K207	-	-	-
2018	15	K209-2	-	-	-
2018	15	K212	-	-	-
2018	15	K214	-	-	-
2018	15	K215	-	-	-
2018	15	K215-2	-	-	-
2018	15	K216	13	-	-
2018	15	K2171	-	-	-
2018	15	K2172	20	-	-
2018	15	K218	-	-	-
2018	15	K2191	55	-	-
2018	15	K2192	-	-	-
2018	15	K2193	19	-	-
2018	15	K220	-	-	-
2018	15	K2212	-	-	-
2018	15	K222	-	-	-
2018	15	K2231	66	-	-
2018	15	K2232	-	-	-
2018	15	K224	-	-	-
2018	15	K227	22	-	-
2018	15	K228	-	-	-
2018	15	K229	-	-	-
2018	15	K2302	-	-	-
2018	15	K234	14	-	-
2018	15	K235	-	-	-
2018	15	K239	-	-	-
2018	15	K241	-	-	-
2018	15	K2421	-	-	-
2018	15	K2422	44	-	-
2018	15	K2423	27	-	-
2018	15	K2424	-	-	-
2018	15	K2425	-	-	-
2018	15	K244	-	-	-
2018	15	K246	11	-	-
2018	15	K248-2	-	-	-
2018	15	K249	-	-	-
2018	15	K252	-	-	-
2018	15	K2542	-	-	-
2018	15	K259	33	-	-
2018	15	K2681	18	-	-
2018	15	K2682	212	-	-
2018	15	K2683	326	-	-
2018	15	K2684	25	-	-
2018	15	K2685	22	-	-
2018	15	K269	-	-	-
2018	15	K270	-	-	-
2018	15	K271	19	-	-
2018	15	K272	-	-	-
2018	15	K274	-	-	-
2018	15	K275	63	-	-
2018	15	K2761	19	-	-
2018	15	K2762	38	-	-
2018	15	K277	-	-	-
2018	15	K277-2	13	-	-
2018	15	K278	19	-	-
2018	15	K279	36	-	-
2018	15	K2801	1130	-	-
2018	15	K2802	175	-	-
2018	15	K281	33	-	-
2018	15	K282-2	24	-	-
2018	15	K2821ｲ	59	-	-
2018	15	K2821ﾛ	7722	-	-
2018	15	K2822	33	-	-
2018	15	K284	-	-	-
2018	15	K285	-	-	-
2018	15	K2862	-	-	-
2018	15	K287	52	-	-
2018	15	K288	17	-	-
2018	15	K290	-	-	-
2018	15	K290-2	-	-	-
2018	15	K292	-	-	-
2018	15	K293	-	-	-
2018	15	K294	-	-	-
2018	15	K2961	-	-	-
2018	15	K2962	-	-	-
2018	15	K297	-	-	-
2018	15	K2991	-	-	-
2018	15	K2992	-	-	-
2018	15	K300	85	-	-
2018	15	K301	-	-	-
2018	15	K303	-	-	-
2018	15	K304	-	-	-
2018	15	K309	44	-	-
2018	15	K317	-	-	-
2018	15	K318	39	-	-
2018	15	K319	-	-	-
2018	15	K3191	41	-	-
2018	15	K3192	74	-	-
2018	15	K320	16	-	-
2018	15	K323	-	-	-
2018	15	K327	-	-	-
2018	15	K328	15	-	-
2018	15	K329	-	-	-
2018	15	K331	67	-	-
2018	15	K331-3	-	-	-
2018	15	K333	32	-	-
2018	15	K333-3	15	-	-
2018	15	K334-2	-	-	-
2018	15	K335-3	-	-	-
2018	15	K336	-	-	-
2018	15	K337	-	-	-
2018	15	K339	-	-	-
2018	15	K340	-	-	-
2018	15	K340-3	-	-	-
2018	15	K340-4	18	-	-
2018	15	K340-5	241	-	-
2018	15	K340-6	126	-	-
2018	15	K340-7	-	-	-
2018	15	K341	-	-	-
2018	15	K342	22	-	-
2018	15	K3431	-	-	-
2018	15	K3432	-	-	-
2018	15	K344	-	-	-
2018	15	K347	45	-	-
2018	15	K347-2	17	-	-
2018	15	K347-3	-	-	-
2018	15	K347-4	-	-	-
2018	15	K347-5	20	-	-
2018	15	K347-6	-	-	-
2018	15	K367	-	-	-
2018	15	K368	83	-	-
2018	15	K3691	-	-	-
2018	15	K3692	-	-	-
2018	15	K370	13	-	-
2018	15	K371-22	-	-	-
2018	15	K3721	11	-	-
2018	15	K3731	13	-	-
2018	15	K374	14	-	-
2018	15	K376	-	-	-
2018	15	K3772	321	-	-
2018	15	K3791	-	-	-
2018	15	K380	-	-	-
2018	15	K382-2	-	-	-
2018	15	K384-2	-	-	-
2018	15	K386	181	50	27.6%
2018	15	K388	-	-	-
2018	15	K3891	-	-	-
2018	15	K3892	45	-	-
2018	15	K3901	-	-	-
2018	15	K3911	-	-	-
2018	15	K392-2	-	-	-
2018	15	K3932	80	-	-
2018	15	K3941	10	-	-
2018	15	K3942	13	-	-
2018	15	K395	-	-	-
2018	15	K396	-	-	-
2018	15	K3981	-	-	-
2018	15	K4001	12	-	-
2018	15	K4002	-	-	-
2018	15	K401	-	-	-
2018	15	K403-21	-	-	-
2018	15	K403-23	-	-	-
2018	15	K4032	-	-	-
2018	15	K4042	-	-	-
2018	15	K4043	-	-	-
2018	15	K4044	-	-	-
2018	15	K4061	-	-	-
2018	15	K4062	-	-	-
2018	15	K407-2	-	-	-
2018	15	K4071	-	-	-
2018	15	K4072	-	-	-
2018	15	K4073ｲ	-	-	-
2018	15	K408	-	-	-
2018	15	K409	-	-	-
2018	15	K410	-	-	-
2018	15	K411	-	-	-
2018	15	K412	-	-	-
2018	15	K4132	-	-	-
2018	15	K414-2	-	-	-
2018	15	K4151	20	-	-
2018	15	K4152	-	-	-
2018	15	K4211	-	-	-
2018	15	K4231	-	-	-
2018	15	K4232	-	-	-
2018	15	K426-21	-	-	-
2018	15	K426-22	-	-	-
2018	15	K426-23	-	-	-
2018	15	K4261	-	-	-
2018	15	K4262	-	-	-
2018	15	K4263	-	-	-
2018	15	K427	25	-	-
2018	15	K4291	-	-	-
2018	15	K430	-	-	-
2018	15	K433	-	-	-
2018	15	K434	-	-	-
2018	15	K4361	-	-	-
2018	15	K4392	-	-	-
2018	15	K4422	-	-	-
2018	15	K4423	-	-	-
2018	15	K4433	-	-	-
2018	15	K449	-	-	-
2018	15	K4501	-	-	-
2018	15	K4502	-	-	-
2018	15	K4503	-	-	-
2018	15	K453	17	-	-
2018	15	K454	22	-	-
2018	15	K455	-	-	-
2018	15	K4571	69	-	-
2018	15	K4572	15	-	-
2018	15	K4581	12	-	-
2018	15	K4582	-	-	-
2018	15	K4611	118	-	-
2018	15	K4612	-	-	-
2018	15	K462	18	-	-
2018	15	K4631	177	-	-
2018	15	K4632	42	-	-
2018	15	K4641	33	-	-
2018	15	K4642	-	-	-
2018	15	K465	-	-	-
2018	15	K467	30	-	-
2018	15	K4691	30	-	-
2018	15	K4692	-	-	-
2018	15	K470	-	-	-
2018	15	K471	-	-	-
2018	15	K472	-	-	-
2018	15	K474-2	10	-	-
2018	15	K4741	63	-	-
2018	15	K4742	50	-	-
2018	15	K475	-	-	-
2018	15	K476-2	10	-	-
2018	15	K476-31	-	-	-
2018	15	K476-32	-	-	-
2018	15	K476-4	79	-	-
2018	15	K4761	45	-	-
2018	15	K4762	439	-	-
2018	15	K4763	615	-	-
2018	15	K4764	104	-	-
2018	15	K4765	398	-	-
2018	15	K4766	-	-	-
2018	15	K4768	-	-	-
2018	15	K4821	-	-	-
2018	15	K4822	-	-	-
2018	15	K4841	-	-	-
2018	15	K4842	-	-	-
2018	15	K4871	-	-	-
2018	15	K4873	-	-	-
2018	15	K488	10	-	-
2018	15	K488-2	-	-	-
2018	15	K488-3	-	-	-
2018	15	K488-4	45	-	-
2018	15	K494	-	-	-
2018	15	K496-2	14	-	-
2018	15	K496-4	16	-	-
2018	15	K4961	-	-	-
2018	15	K4962	-	-	-
2018	15	K497-2	-	-	-
2018	15	K4981	-	-	-
2018	15	K4982	-	-	-
2018	15	K501-3	-	-	-
2018	15	K502	29	-	-
2018	15	K502-22	-	-	-
2018	15	K502-4	-	-	-
2018	15	K502-5	-	-	-
2018	15	K504-2	11	-	-
2018	15	K5041	-	-	-
2018	15	K5042	13	-	-
2018	15	K507	-	-	-
2018	15	K508	-	-	-
2018	15	K508-21	-	-	-
2018	15	K508-22	-	-	-
2018	15	K509-3	-	-	-
2018	15	K509-4	-	-	-
2018	15	K5091	-	-	-
2018	15	K510	-	-	-
2018	15	K5111	-	-	-
2018	15	K5112	-	-	-
2018	15	K5113	-	-	-
2018	15	K5114	-	-	-
2018	15	K5116	-	-	-
2018	15	K513-2	17	-	-
2018	15	K513-3	-	-	-
2018	15	K513-4	11	-	-
2018	15	K5131	272	-	-
2018	15	K5132	49	-	-
2018	15	K514-21	181	-	-
2018	15	K514-22	114	-	-
2018	15	K514-23	456	-	-
2018	15	K5141	22	-	-
2018	15	K51410	-	-	-
2018	15	K5142	14	-	-
2018	15	K5143	127	-	-
2018	15	K5144	-	-	-
2018	15	K5145	14	-	-
2018	15	K5146	11	-	-
2018	15	K516	-	-	-
2018	15	K517	-	-	-
2018	15	K5203	-	-	-
2018	15	K5211	-	-	-
2018	15	K5213	-	-	-
2018	15	K522-2	87	26	29.9%
2018	15	K522-3	-	-	-
2018	15	K5221	18	-	-
2018	15	K5222	22	-	-
2018	15	K5223	114	-	-
2018	15	K5231	-	-	-
2018	15	K5241	-	-	-
2018	15	K525-3	-	-	-
2018	15	K5251	-	-	-
2018	15	K5252	-	-	-
2018	15	K5253	-	-	-
2018	15	K526-21	-	-	-
2018	15	K526-22	317	-	-
2018	15	K526-4	-	-	-
2018	15	K5261	-	-	-
2018	15	K5262	-	-	-
2018	15	K528	-	-	-
2018	15	K529-21	78	-	-
2018	15	K529-22	-	-	-
2018	15	K529-3	-	-	-
2018	15	K5291	27	-	-
2018	15	K5292	-	-	-
2018	15	K5293	-	-	-
2018	15	K530-3	16	-	-
2018	15	K5312	-	-	-
2018	15	K532-3	-	-	-
2018	15	K533	54	-	-
2018	15	K533-2	206	22	10.7%
2018	15	K534-3	-	-	-
2018	15	K5341	-	-	-
2018	15	K5342	-	-	-
2018	15	K5351	-	-	-
2018	15	K537-2	-	-	-
2018	15	K5371	-	-	-
2018	15	K538-2	-	-	-
2018	15	K539	-	-	-
2018	15	K540	-	-	-
2018	15	K541	-	-	-
2018	15	K542	-	-	-
2018	15	K5441	-	-	-
2018	15	K545	-	-	-
2018	15	K5461	57	-	-
2018	15	K5462	58	-	-
2018	15	K5463	213	-	-
2018	15	K547	-	-	-
2018	15	K5481	56	-	-
2018	15	K5482	16	-	-
2018	15	K5491	333	27	8.1%
2018	15	K5492	344	17	4.9%
2018	15	K5493	1194	16	1.3%
2018	15	K550-2	10	-	-
2018	15	K552-21	-	-	-
2018	15	K552-22	49	-	-
2018	15	K5521	-	-	-
2018	15	K5522	55	-	-
2018	15	K553-21	12	-	-
2018	15	K553-22	-	-	-
2018	15	K554-21	-	-	-
2018	15	K5541	17	-	-
2018	15	K5542	26	-	-
2018	15	K5543	-	-	-
2018	15	K555-22	68	-	-
2018	15	K5551	129	-	-
2018	15	K5552	51	-	-
2018	15	K5553	22	-	-
2018	15	K556-2	11	-	-
2018	15	K557-2	-	-	-
2018	15	K557-3	-	-	-
2018	15	K557-4	-	-	-
2018	15	K559	-	-	-
2018	15	K559-2	-	-	-
2018	15	K560-21	10	-	-
2018	15	K560-22ｲ	-	-	-
2018	15	K560-22ﾆ	23	-	-
2018	15	K560-22ﾛ	-	-	-
2018	15	K5601ｲ	14	-	-
2018	15	K5601ﾆ	54	-	-
2018	15	K5601ﾊ	-	-	-
2018	15	K5601ﾛ	15	-	-
2018	15	K5602	-	-	-
2018	15	K5603ｲ	-	-	-
2018	15	K5603ﾆ	36	-	-
2018	15	K5603ﾛ	-	-	-
2018	15	K5604	-	-	-
2018	15	K5605	-	-	-
2018	15	K5606	53	-	-
2018	15	K5607	15	-	-
2018	15	K5611	-	-	-
2018	15	K5612	-	-	-
2018	15	K5612ｲ	105	-	-
2018	15	K5612ﾊ	18	-	-
2018	15	K5612ﾛ	203	-	-
2018	15	K5621	18	-	-
2018	15	K5622	-	-	-
2018	15	K563	-	-	-
2018	15	K566	14	-	-
2018	15	K5671	-	-	-
2018	15	K5673	-	-	-
2018	15	K570-2	-	-	-
2018	15	K570-3	26	-	-
2018	15	K5701	-	-	-
2018	15	K5702	-	-	-
2018	15	K5711	-	-	-
2018	15	K5712ｲ	-	-	-
2018	15	K5712ﾛ	-	-	-
2018	15	K572	-	-	-
2018	15	K5731	-	-	-
2018	15	K5732	-	-	-
2018	15	K574-2	23	-	-
2018	15	K5741	11	-	-
2018	15	K5742	-	-	-
2018	15	K5761	24	-	-
2018	15	K5762	-	-	-
2018	15	K578	-	-	-
2018	15	K5791	-	-	-
2018	15	K5792	-	-	-
2018	15	K5801	-	-	-
2018	15	K5812	-	-	-
2018	15	K5813	-	-	-
2018	15	K5822	-	-	-
2018	15	K5832	-	-	-
2018	15	K5834	-	-	-
2018	15	K585	-	-	-
2018	15	K5861	-	-	-
2018	15	K5862	-	-	-
2018	15	K588	-	-	-
2018	15	K589	-	-	-
2018	15	K592	-	-	-
2018	15	K5943	22	-	-
2018	15	K595-2	-	-	-
2018	15	K5951	548	-	-
2018	15	K5952	393	-	-
2018	15	K596	156	18	11.5%
2018	15	K597-2	309	-	-
2018	15	K597-3	92	-	-
2018	15	K597-4	16	-	-
2018	15	K5971	-	-	-
2018	15	K5972	570	-	-
2018	15	K5973	61	-	-
2018	15	K598	-	-	-
2018	15	K598-2	-	-	-
2018	15	K599-2	59	-	-
2018	15	K599-3	26	-	-
2018	15	K599-4	-	-	-
2018	15	K599-51	-	-	-
2018	15	K5991	74	-	-
2018	15	K5992	21	-	-
2018	15	K6001	24	-	-
2018	15	K6002	-	-	-
2018	15	K6011	-	-	-
2018	15	K6021	18	-	-
2018	15	K607-2	-	-	-
2018	15	K607-3	24	-	-
2018	15	K6071	-	-	-
2018	15	K6072	16	-	-
2018	15	K608-3	24	-	-
2018	15	K6082	48	-	-
2018	15	K609-2	127	-	-
2018	15	K6092	12	-	-
2018	15	K6093	12	-	-
2018	15	K610-2	-	-	-
2018	15	K610-3	753	-	-
2018	15	K610-4	11	-	-
2018	15	K6101	26	-	-
2018	15	K6103	-	-	-
2018	15	K6104	22	-	-
2018	15	K6105	49	-	-
2018	15	K6111	-	-	-
2018	15	K6112	72	-	-
2018	15	K6113	664	31	4.7%
2018	15	K613	-	-	-
2018	15	K6141	-	-	-
2018	15	K6143	-	-	-
2018	15	K6144	-	-	-
2018	15	K6145	-	-	-
2018	15	K6146	13	-	-
2018	15	K6147	252	-	-
2018	15	K6151	91	14	15.4%
2018	15	K6152	518	11	2.1%
2018	15	K6153	232	-	-
2018	15	K616	356	-	-
2018	15	K616-3	-	-	-
2018	15	K616-4	471	-	-
2018	15	K616-5	-	-	-
2018	15	K617-2	-	-	-
2018	15	K617-3	-	-	-
2018	15	K617-4	187	-	-
2018	15	K6171	124	-	-
2018	15	K6172	-	-	-
2018	15	K6173	-	-	-
2018	15	K6181	25	-	-
2018	15	K6182	164	36	22.0%
2018	15	K6192	-	-	-
2018	15	K620	24	-	-
2018	15	K620-2	-	-	-
2018	15	K621	-	-	-
2018	15	K6231	-	-	-
2018	15	K6232	-	-	-
2018	15	K6233	-	-	-
2018	15	K6261	87	-	-
2018	15	K6262	66	-	-
2018	15	K627-2	-	-	-
2018	15	K6271	-	-	-
2018	15	K6272	-	-	-
2018	15	K6273	-	-	-
2018	15	K6274	37	-	-
2018	15	K6275	-	-	-
2018	15	K6276	-	-	-
2018	15	K6277	12	-	-
2018	15	K6278	-	-	-
2018	15	K628	26	-	-
2018	15	K630	-	-	-
2018	15	K6321	-	-	-
2018	15	K6322	-	-	-
2018	15	K633-21	40	-	-
2018	15	K633-22	-	-	-
2018	15	K633-24	-	-	-
2018	15	K633-25	10	-	-
2018	15	K6331	89	-	-
2018	15	K6332	-	-	-
2018	15	K6333	75	-	-
2018	15	K6335	2137	-	-
2018	15	K6336	87	-	-
2018	15	K6337	-	-	-
2018	15	K6338	60	-	-
2018	15	K6339	20	-	-
2018	15	K634	619	-	-
2018	15	K635	386	89	23.1%
2018	15	K635-2	-	-	-
2018	15	K635-3	65	-	-
2018	15	K636	80	-	-
2018	15	K636-3	89	-	-
2018	15	K636-4	29	-	-
2018	15	K637-2	73	11	15.1%
2018	15	K6372	-	-	-
2018	15	K6373	-	-	-
2018	15	K6374	-	-	-
2018	15	K638	-	-	-
2018	15	K639	139	17	12.2%
2018	15	K639-3	23	-	-
2018	15	K6401	-	-	-
2018	15	K6402	-	-	-
2018	15	K642-2	14	-	-
2018	15	K6421	28	-	-
2018	15	K6422	-	-	-
2018	15	K643	24	-	-
2018	15	K6441	-	-	-
2018	15	K645	-	-	-
2018	15	K647	19	-	-
2018	15	K647-2	-	-	-
2018	15	K649	-	-	-
2018	15	K649-2	-	-	-
2018	15	K651	120	28	23.3%
2018	15	K653-2	-	-	-
2018	15	K653-3	60	-	-
2018	15	K653-4	-	-	-
2018	15	K653-5	24	-	-
2018	15	K6531	73	-	-
2018	15	K6532	1900	-	-
2018	15	K6533	-	-	-
2018	15	K6534	134	-	-
2018	15	K654	1066	70	6.6%
2018	15	K654-2	18	-	-
2018	15	K654-31	32	-	-
2018	15	K654-32	20	-	-
2018	15	K655-21	-	-	-
2018	15	K655-22	383	-	-
2018	15	K655-3	-	-	-
2018	15	K655-42	26	-	-
2018	15	K655-52	57	-	-
2018	15	K6551	28	-	-
2018	15	K6552	394	-	-
2018	15	K657-22	81	-	-
2018	15	K6571	-	-	-
2018	15	K6572	266	-	-
2018	15	K662	71	12	16.9%
2018	15	K662-2	13	-	-
2018	15	K663	-	-	-
2018	15	K664	811	79	9.7%
2018	15	K664-2	-	-	-
2018	15	K664-3	-	-	-
2018	15	K665-2	-	-	-
2018	15	K6651	-	-	-
2018	15	K666	-	-	-
2018	15	K666-2	-	-	-
2018	15	K667	-	-	-
2018	15	K668-2	18	-	-
2018	15	K670	-	-	-
2018	15	K671-21	-	-	-
2018	15	K671-22	-	-	-
2018	15	K6711	40	-	-
2018	15	K6712	-	-	-
2018	15	K672	224	-	-
2018	15	K672-2	1184	-	-
2018	15	K673	-	-	-
2018	15	K674	-	-	-
2018	15	K674-2	-	-	-
2018	15	K6751	32	-	-
2018	15	K6752	-	-	-
2018	15	K6754	-	-	-
2018	15	K677-21	-	-	-
2018	15	K677-22	26	-	-
2018	15	K6771	-	-	-
2018	15	K6772	31	-	-
2018	15	K678	11	-	-
2018	15	K680	24	-	-
2018	15	K681	413	30	7.3%
2018	15	K682-2	83	16	19.3%
2018	15	K682-3	325	19	5.8%
2018	15	K682-4	86	-	-
2018	15	K6822	33	-	-
2018	15	K684	-	-	-
2018	15	K6851	97	-	-
2018	15	K6852	104	-	-
2018	15	K686	71	-	-
2018	15	K6871	828	-	-
2018	15	K6872	341	-	-
2018	15	K688	1542	99	6.4%
2018	15	K689	67	11	16.4%
2018	15	K689-2	-	-	-
2018	15	K690	-	-	-
2018	15	K691-2	95	-	-
2018	15	K692	-	-	-
2018	15	K692-2	15	-	-
2018	15	K695-21	57	-	-
2018	15	K695-22	10	-	-
2018	15	K695-23	-	-	-
2018	15	K695-24	-	-	-
2018	15	K695-25	-	-	-
2018	15	K695-26	-	-	-
2018	15	K6951	89	-	-
2018	15	K6952	25	-	-
2018	15	K6953	20	-	-
2018	15	K6954	34	-	-
2018	15	K6955	52	-	-
2018	15	K6956	-	-	-
2018	15	K696	-	-	-
2018	15	K697-22	-	-	-
2018	15	K697-31ﾛ	75	-	-
2018	15	K697-32ｲ	-	-	-
2018	15	K697-32ﾛ	171	-	-
2018	15	K6972	-	-	-
2018	15	K6982	-	-	-
2018	15	K699-2	-	-	-
2018	15	K6992	20	-	-
2018	15	K700	-	-	-
2018	15	K700-2	-	-	-
2018	15	K700-3	-	-	-
2018	15	K702-21	-	-	-
2018	15	K702-22	-	-	-
2018	15	K7021ｲ	-	-	-
2018	15	K7021ﾛ	-	-	-
2018	15	K7022	48	-	-
2018	15	K7023	-	-	-
2018	15	K7024	-	-	-
2018	15	K7031	-	-	-
2018	15	K7032	154	-	-
2018	15	K7033	11	-	-
2018	15	K7034	40	-	-
2018	15	K704	-	-	-
2018	15	K706	-	-	-
2018	15	K7071	11	-	-
2018	15	K708-3	247	-	-
2018	15	K709-3	-	-	-
2018	15	K711	-	-	-
2018	15	K711-2	12	-	-
2018	15	K712	-	-	-
2018	15	K713	-	-	-
2018	15	K714	237	-	-
2018	15	K714-2	37	-	-
2018	15	K7151	41	-	-
2018	15	K7152	-	-	-
2018	15	K716-21	30	-	-
2018	15	K716-22	-	-	-
2018	15	K7161	271	-	-
2018	15	K7162	29	-	-
2018	15	K717	-	-	-
2018	15	K718-21	339	-	-
2018	15	K718-22	203	-	-
2018	15	K7181	115	-	-
2018	15	K7182	140	-	-
2018	15	K719-21	71	-	-
2018	15	K719-22	-	-	-
2018	15	K719-3	782	-	-
2018	15	K719-5	-	-	-
2018	15	K7191	193	-	-
2018	15	K7192	64	-	-
2018	15	K7193	610	15	2.5%
2018	15	K720	-	-	-
2018	15	K721-3	-	-	-
2018	15	K721-4	348	-	-
2018	15	K7211	2083	-	-
2018	15	K7212	429	-	-
2018	15	K722	315	-	-
2018	15	K724	39	-	-
2018	15	K725	27	-	-
2018	15	K725-2	-	-	-
2018	15	K726	124	-	-
2018	15	K726-2	36	-	-
2018	15	K729-2	-	-	-
2018	15	K7291	-	-	-
2018	15	K7301	-	-	-
2018	15	K7321	73	-	-
2018	15	K7322	115	-	-
2018	15	K734	-	-	-
2018	15	K734-2	-	-	-
2018	15	K735	-	-	-
2018	15	K735-2	28	-	-
2018	15	K735-3	-	-	-
2018	15	K735-4	243	22	9.1%
2018	15	K7361	-	-	-
2018	15	K7362	-	-	-
2018	15	K737	-	-	-
2018	15	K7381	-	-	-
2018	15	K7382	-	-	-
2018	15	K739-2	-	-	-
2018	15	K7391	30	-	-
2018	15	K7393	-	-	-
2018	15	K740-21	154	-	-
2018	15	K740-22	295	-	-
2018	15	K740-23	44	-	-
2018	15	K7401	131	-	-
2018	15	K7402	155	-	-
2018	15	K7403	11	-	-
2018	15	K7404	34	-	-
2018	15	K741	-	-	-
2018	15	K742-2	-	-	-
2018	15	K7421ｲ	49	-	-
2018	15	K7421ﾛ	14	-	-
2018	15	K7422	11	-	-
2018	15	K743-2	-	-	-
2018	15	K743-4	-	-	-
2018	15	K743-6	-	-	-
2018	15	K7432	83	-	-
2018	15	K7433	27	-	-
2018	15	K7434	210	-	-
2018	15	K7435	298	-	-
2018	15	K7436	13	-	-
2018	15	K744	31	-	-
2018	15	K745	96	-	-
2018	15	K7461	101	-	-
2018	15	K7462	190	-	-
2018	15	K747	30	-	-
2018	15	K7481	-	-	-
2018	15	K749	-	-	-
2018	15	K7501	-	-	-
2018	15	K751-2	-	-	-
2018	15	K751-3	-	-	-
2018	15	K7511	-	-	-
2018	15	K7512	-	-	-
2018	15	K7513	-	-	-
2018	15	K7521	14	-	-
2018	15	K7522	-	-	-
2018	15	K753	21	-	-
2018	15	K754-2	29	-	-
2018	15	K755-2	-	-	-
2018	15	K7551	-	-	-
2018	15	K7552	-	-	-
2018	15	K756	-	-	-
2018	15	K756-2	-	-	-
2018	15	K764	79	-	-
2018	15	K766	-	-	-
2018	15	K767	-	-	-
2018	15	K768	434	-	-
2018	15	K769	-	-	-
2018	15	K769-2	-	-	-
2018	15	K770-3	-	-	-
2018	15	K771	-	-	-
2018	15	K772	12	-	-
2018	15	K772-2	-	-	-
2018	15	K773	240	-	-
2018	15	K773-2	95	-	-
2018	15	K773-5	-	-	-
2018	15	K775	150	21	14.0%
2018	15	K778	-	-	-
2018	15	K778-2	13	-	-
2018	15	K780	-	-	-
2018	15	K780-2	18	-	-
2018	15	K781-3	-	-	-
2018	15	K7811	657	-	-
2018	15	K7812	66	-	-
2018	15	K7821	-	-	-
2018	15	K7822	-	-	-
2018	15	K783	33	-	-
2018	15	K783-2	586	18	3.1%
2018	15	K783-3	61	-	-
2018	15	K786	-	-	-
2018	15	K787	-	-	-
2018	15	K789	-	-	-
2018	15	K790	-	-	-
2018	15	K794-2	-	-	-
2018	15	K795	-	-	-
2018	15	K797	122	-	-
2018	15	K7981	171	-	-
2018	15	K7982	-	-	-
2018	15	K800	-	-	-
2018	15	K800-2	90	-	-
2018	15	K800-3	37	-	-
2018	15	K802	-	-	-
2018	15	K802-21	179	-	-
2018	15	K802-31	-	-	-
2018	15	K802-6	18	-	-
2018	15	K803-2	-	-	-
2018	15	K803-22	-	-	-
2018	15	K803-23	-	-	-
2018	15	K8031	-	-	-
2018	15	K8032	10	-	-
2018	15	K8034	36	-	-
2018	15	K8035	-	-	-
2018	15	K8036ｲ	987	-	-
2018	15	K8036ﾛ	540	-	-
2018	15	K804	14	-	-
2018	15	K804-2	15	-	-
2018	15	K805	34	-	-
2018	15	K805-2	-	-	-
2018	15	K807	-	-	-
2018	15	K8082	-	-	-
2018	15	K809-2	-	-	-
2018	15	K813	-	-	-
2018	15	K8152	-	-	-
2018	15	K816	10	-	-
2018	15	K8171	-	-	-
2018	15	K8172	-	-	-
2018	15	K8181	-	-	-
2018	15	K819	15	-	-
2018	15	K821	75	-	-
2018	15	K821-2	-	-	-
2018	15	K821-3	11	-	-
2018	15	K822	12	-	-
2018	15	K823-2	-	-	-
2018	15	K823-3	-	-	-
2018	15	K8231	-	-	-
2018	15	K8232	14	-	-
2018	15	K824	-	-	-
2018	15	K826	-	-	-
2018	15	K826-2	-	-	-
2018	15	K8271	-	-	-
2018	15	K828-21	-	-	-
2018	15	K8281	10	-	-
2018	15	K8282	34	-	-
2018	15	K830	132	-	-
2018	15	K830-21	-	-	-
2018	15	K830-22	-	-	-
2018	15	K832	-	-	-
2018	15	K833	45	-	-
2018	15	K834	-	-	-
2018	15	K834-2	-	-	-
2018	15	K8351	-	-	-
2018	15	K8352	82	-	-
2018	15	K836	93	-	-
2018	15	K836-2	-	-	-
2018	15	K8381	32	-	-
2018	15	K8382	10	-	-
2018	15	K841-21	260	-	-
2018	15	K841-22	-	-	-
2018	15	K8411	150	-	-
2018	15	K8412	60	-	-
2018	15	K843	62	-	-
2018	15	K843-2	50	-	-
2018	15	K843-4	100	-	-
2018	15	K846	-	-	-
2018	15	K847	-	-	-
2018	15	K848	15	-	-
2018	15	K849	11	-	-
2018	15	K8501	-	-	-
2018	15	K8502	-	-	-
2018	15	K851-2	45	-	-
2018	15	K851-31	-	-	-
2018	15	K8511	-	-	-
2018	15	K8521	-	-	-
2018	15	K8523	-	-	-
2018	15	K8531	66	-	-
2018	15	K8551	-	-	-
2018	15	K856	-	-	-
2018	15	K856-3	-	-	-
2018	15	K856-4	11	-	-
2018	15	K857	-	-	-
2018	15	K8582	-	-	-
2018	15	K859-2	-	-	-
2018	15	K8593	-	-	-
2018	15	K860	-	-	-
2018	15	K861	118	-	-
2018	15	K863	-	-	-
2018	15	K863-2	-	-	-
2018	15	K863-3	-	-	-
2018	15	K865-2	13	-	-
2018	15	K8651	-	-	-
2018	15	K8653	-	-	-
2018	15	K8654	79	-	-
2018	15	K866	15	-	-
2018	15	K867	431	-	-
2018	15	K867-3	38	-	-
2018	15	K867-4	11	-	-
2018	15	K871	10	-	-
2018	15	K872-2	101	-	-
2018	15	K872-3	193	-	-
2018	15	K8721	141	-	-
2018	15	K8722	-	-	-
2018	15	K873	70	-	-
2018	15	K876	-	-	-
2018	15	K876-2	-	-	-
2018	15	K877	535	-	-
2018	15	K877-2	359	-	-
2018	15	K879	260	-	-
2018	15	K879-2	56	-	-
2018	15	K885	-	-	-
2018	15	K8861	-	-	-
2018	15	K8862	-	-	-
2018	15	K887-21	-	-	-
2018	15	K887-22	-	-	-
2018	15	K887-4	-	-	-
2018	15	K8871	-	-	-
2018	15	K8872	-	-	-
2018	15	K888-21	-	-	-
2018	15	K888-22	-	-	-
2018	15	K8881	225	-	-
2018	15	K8882	552	-	-
2018	15	K889	192	-	-
2018	15	K892	-	-	-
2018	15	K893	484	-	-
2018	15	K8941	80	-	-
2018	15	K8942	18	-	-
2018	15	K895	16	-	-
2018	15	K8961	168	-	-
2018	15	K8962	31	-	-
2018	15	K8963	23	-	-
2018	15	K8964	18	-	-
2018	15	K897	19	-	-
2018	15	K8981	794	-	-
2018	15	K8982	1106	-	-
2018	15	K901	17	-	-
2018	15	K902	66	-	-
2018	15	K9031	-	-	-
2018	15	K9033	-	-	-
2018	15	K904	-	-	-
2018	15	K9051	-	-	-
2018	15	K9061	-	-	-
2018	15	K9062	74	-	-
2018	15	K9063	14	-	-
2018	15	K907	10	-	-
2018	15	K909-2	40	-	-
2018	15	K9091ｲ	43	-	-
2018	15	K9091ﾛ	322	-	-
2018	15	K9092	-	-	-
2018	15	K910-3	-	-	-
2018	15	K911	12	-	-
2018	15	K9121	17	-	-
2018	15	K9122	40	-	-
2018	15	K913-22	-	-	-
2018	15	K9131	124	-	-
2018	15	K9132	83	-	-
2018	15	K9202ｲ	10	-	-
2018	15	K9202ﾛ	-	-	-
2018	15	K9211ｲ	-	-	-
2018	15	K9212ｲ	-	-	-
2018	15	K9212ﾛ	38	-	-
2018	15	K9221ｲ	17	-	-
2018	15	K9222ｲ	11	-	-
2018	15	K9222ﾛ	29	-	-
2018	15	K9223	11	-	-
2018	15	K9231	-	-	-
2018	16	K000-21	-	-	-
2018	16	K000-22	-	-	-
2018	16	K000-23	-	-	-
2018	16	K000-24	-	-	-
2018	16	K000-25	-	-	-
2018	16	K0001	150	-	-
2018	16	K0002	87	-	-
2018	16	K0003ｲ	-	-	-
2018	16	K0003ﾛ	61	-	-
2018	16	K0004	455	24	5.3%
2018	16	K0005	161	-	-
2018	16	K0006	45	-	-
2018	16	K0011	165	16	9.7%
2018	16	K0012	30	-	-
2018	16	K0013	-	-	-
2018	16	K0021	-	-	-
2018	16	K0022	-	-	-
2018	16	K0031	-	-	-
2018	16	K0032	-	-	-
2018	16	K0033	-	-	-
2018	16	K0041	-	-	-
2018	16	K0042	-	-	-
2018	16	K0043	-	-	-
2018	16	K0051	39	-	-
2018	16	K0052	27	-	-
2018	16	K0053	30	-	-
2018	16	K006-41	-	-	-
2018	16	K0061	29	-	-
2018	16	K0062	34	-	-
2018	16	K0063	32	-	-
2018	16	K0064	10	-	-
2018	16	K007-2	32	-	-
2018	16	K0071	-	-	-
2018	16	K0072	76	-	-
2018	16	K0081	-	-	-
2018	16	K0101	-	-	-
2018	16	K0102	-	-	-
2018	16	K0111	-	-	-
2018	16	K013-21	14	-	-
2018	16	K013-22	-	-	-
2018	16	K0131	15	-	-
2018	16	K0132	21	-	-
2018	16	K0133	16	-	-
2018	16	K0134	18	-	-
2018	16	K014	-	-	-
2018	16	K0151	14	-	-
2018	16	K0152	17	-	-
2018	16	K0153	-	-	-
2018	16	K016	11	-	-
2018	16	K0172	-	-	-
2018	16	K0221	-	-	-
2018	16	K0222	-	-	-
2018	16	K023	-	-	-
2018	16	K025	-	-	-
2018	16	K028	29	-	-
2018	16	K029	-	-	-
2018	16	K0301	86	-	-
2018	16	K0302	18	-	-
2018	16	K0311	14	-	-
2018	16	K0332	-	-	-
2018	16	K034	-	-	-
2018	16	K035	-	-	-
2018	16	K035-2	12	-	-
2018	16	K037	39	-	-
2018	16	K037-2	88	-	-
2018	16	K038	-	-	-
2018	16	K0391	-	-	-
2018	16	K0392	-	-	-
2018	16	K040-3	-	-	-
2018	16	K0401	18	-	-
2018	16	K0402	-	-	-
2018	16	K042	-	-	-
2018	16	K043-31	-	-	-
2018	16	K0431	-	-	-
2018	16	K0432	-	-	-
2018	16	K0433	-	-	-
2018	16	K0441	24	-	-
2018	16	K0442	68	-	-
2018	16	K0443	78	-	-
2018	16	K0451	54	-	-
2018	16	K0452	76	-	-
2018	16	K0453	86	-	-
2018	16	K046-21	28	-	-
2018	16	K046-3	61	-	-
2018	16	K0461	1678	22	1.3%
2018	16	K0462	913	-	-
2018	16	K0463	391	-	-
2018	16	K047-2	-	-	-
2018	16	K047-3	-	-	-
2018	16	K0481	-	-	-
2018	16	K0482	110	-	-
2018	16	K0483	508	-	-
2018	16	K0484	192	-	-
2018	16	K0491	-	-	-
2018	16	K0492	-	-	-
2018	16	K0493	-	-	-
2018	16	K0501	-	-	-
2018	16	K0502	-	-	-
2018	16	K0503	-	-	-
2018	16	K0521	-	-	-
2018	16	K0522	-	-	-
2018	16	K0523	16	-	-
2018	16	K0531	-	-	-
2018	16	K0532	-	-	-
2018	16	K0541	-	-	-
2018	16	K0542	133	-	-
2018	16	K0543	43	-	-
2018	16	K055-2	-	-	-
2018	16	K055-3	-	-	-
2018	16	K0561	14	-	-
2018	16	K0562	10	-	-
2018	16	K0563	-	-	-
2018	16	K0571	-	-	-
2018	16	K0572	-	-	-
2018	16	K0581	-	-	-
2018	16	K0582	-	-	-
2018	16	K059-2	13	-	-
2018	16	K0591	-	-	-
2018	16	K060-31	12	-	-
2018	16	K060-32	-	-	-
2018	16	K060-33	-	-	-
2018	16	K0601	-	-	-
2018	16	K0611	61	-	-
2018	16	K0612	12	-	-
2018	16	K0613	-	-	-
2018	16	K0631	-	-	-
2018	16	K0632	-	-	-
2018	16	K0633	17	-	-
2018	16	K064	-	-	-
2018	16	K065-21	-	-	-
2018	16	K0651	-	-	-
2018	16	K0652	-	-	-
2018	16	K066-21	109	-	-
2018	16	K066-22	18	-	-
2018	16	K066-31	-	-	-
2018	16	K066-32	-	-	-
2018	16	K066-41	-	-	-
2018	16	K066-5	-	-	-
2018	16	K0661	13	-	-
2018	16	K0662	10	-	-
2018	16	K0663	-	-	-
2018	16	K067-21	14	-	-
2018	16	K067-22	21	-	-
2018	16	K0671	-	-	-
2018	16	K0672	-	-	-
2018	16	K068	-	-	-
2018	16	K068-2	214	-	-
2018	16	K069	-	-	-
2018	16	K069-2	-	-	-
2018	16	K069-3	74	-	-
2018	16	K0701	12	-	-
2018	16	K0702	-	-	-
2018	16	K0723	-	-	-
2018	16	K073-21	17	-	-
2018	16	K073-22	-	-	-
2018	16	K0731	80	-	-
2018	16	K0732	29	-	-
2018	16	K0733	12	-	-
2018	16	K074-21	-	-	-
2018	16	K074-23	-	-	-
2018	16	K0743	25	-	-
2018	16	K0751	-	-	-
2018	16	K076-21	23	-	-
2018	16	K0761	-	-	-
2018	16	K0762	-	-	-
2018	16	K0763	-	-	-
2018	16	K0771	-	-	-
2018	16	K0772	-	-	-
2018	16	K0782	16	-	-
2018	16	K0783	17	-	-
2018	16	K079-21	128	-	-
2018	16	K079-24	-	-	-
2018	16	K0791	-	-	-
2018	16	K0793	-	-	-
2018	16	K080-31	38	-	-
2018	16	K080-32	-	-	-
2018	16	K080-41	313	-	-
2018	16	K080-42	18	-	-
2018	16	K080-51	15	-	-
2018	16	K080-52	43	-	-
2018	16	K0802	15	-	-
2018	16	K0803	-	-	-
2018	16	K0811	516	-	-
2018	16	K0812	-	-	-
2018	16	K082-21	-	-	-
2018	16	K082-31	48	-	-
2018	16	K082-32	-	-	-
2018	16	K0821	1674	-	-
2018	16	K0822	-	-	-
2018	16	K0823	-	-	-
2018	16	K083	28	-	-
2018	16	K0841	39	-	-
2018	16	K0842	45	-	-
2018	16	K0843	-	-	-
2018	16	K0853	-	-	-
2018	16	K0861	-	-	-
2018	16	K0871	13	-	-
2018	16	K0872	-	-	-
2018	16	K0882	13	-	-
2018	16	K089	-	-	-
2018	16	K0911	-	-	-
2018	16	K0912	12	-	-
2018	16	K093	130	-	-
2018	16	K093-2	34	-	-
2018	16	K0962	-	-	-
2018	16	K098	-	-	-
2018	16	K099-21	-	-	-
2018	16	K099-22	-	-	-
2018	16	K1001	-	-	-
2018	16	K1002	11	-	-
2018	16	K1011	-	-	-
2018	16	K1032	-	-	-
2018	16	K108	-	-	-
2018	16	K110-2	33	-	-
2018	16	K112	-	-	-
2018	16	K116	-	-	-
2018	16	K117	-	-	-
2018	16	K119	-	-	-
2018	16	K124-2	13	-	-
2018	16	K125	-	-	-
2018	16	K1261	-	-	-
2018	16	K1262	18	-	-
2018	16	K128	39	-	-
2018	16	K131-2	153	-	-
2018	16	K133	41	-	-
2018	16	K133-2	-	-	-
2018	16	K134-22	446	-	-
2018	16	K1342	484	-	-
2018	16	K1344	-	-	-
2018	16	K136	-	-	-
2018	16	K136-2	-	-	-
2018	16	K1381	-	-	-
2018	16	K140	-	-	-
2018	16	K141-2	-	-	-
2018	16	K142-21	42	-	-
2018	16	K142-22ｲ	-	-	-
2018	16	K142-22ﾛ	-	-	-
2018	16	K142-4	187	-	-
2018	16	K142-5	222	-	-
2018	16	K142-6	-	-	-
2018	16	K142-7	-	-	-
2018	16	K1421	45	-	-
2018	16	K1422	143	-	-
2018	16	K1423	297	-	-
2018	16	K1424	38	-	-
2018	16	K1425	748	-	-
2018	16	K1426	314	-	-
2018	16	K144	-	-	-
2018	16	K145	14	-	-
2018	16	K147	-	-	-
2018	16	K148	-	-	-
2018	16	K1491	-	-	-
2018	16	K1492	16	-	-
2018	16	K150	-	-	-
2018	16	K151-2	-	-	-
2018	16	K154-3	11	-	-
2018	16	K158	-	-	-
2018	16	K159	-	-	-
2018	16	K159-2	-	-	-
2018	16	K160-2	-	-	-
2018	16	K161	-	-	-
2018	16	K162	-	-	-
2018	16	K164-2	339	-	-
2018	16	K164-4	-	-	-
2018	16	K164-5	22	-	-
2018	16	K1641	-	-	-
2018	16	K1642	31	-	-
2018	16	K1643	68	12	17.6%
2018	16	K166	-	-	-
2018	16	K167	-	-	-
2018	16	K1691	-	-	-
2018	16	K1692	118	-	-
2018	16	K171	-	-	-
2018	16	K171-21	24	-	-
2018	16	K171-22	-	-	-
2018	16	K172	-	-	-
2018	16	K174-2	-	-	-
2018	16	K1741	11	-	-
2018	16	K1742	55	-	-
2018	16	K1751	-	-	-
2018	16	K1761	-	-	-
2018	16	K1771	137	-	-
2018	16	K1772	12	-	-
2018	16	K178-2	11	-	-
2018	16	K178-31	-	-	-
2018	16	K178-4	62	-	-
2018	16	K178-5	-	-	-
2018	16	K1781	134	-	-
2018	16	K1782	-	-	-
2018	16	K1783	34	-	-
2018	16	K179	-	-	-
2018	16	K1801	10	-	-
2018	16	K1802	-	-	-
2018	16	K182-31	-	-	-
2018	16	K1821	-	-	-
2018	16	K1822	-	-	-
2018	16	K188-2	-	-	-
2018	16	K1882	112	-	-
2018	16	K189	-	-	-
2018	16	K190-3	-	-	-
2018	16	K190-4	-	-	-
2018	16	K190-5	-	-	-
2018	16	K190-7	-	-	-
2018	16	K1901	11	-	-
2018	16	K1902	-	-	-
2018	16	K1911	25	-	-
2018	16	K1912	-	-	-
2018	16	K192	-	-	-
2018	16	K193-33	-	-	-
2018	16	K1931	-	-	-
2018	16	K1932	-	-	-
2018	16	K196-2	14	-	-
2018	16	K197	11	-	-
2018	16	K198	-	-	-
2018	16	K199	-	-	-
2018	16	K200-2	-	-	-
2018	16	K201	-	-	-
2018	16	K2021	29	-	-
2018	16	K2022	-	-	-
2018	16	K204	58	-	-
2018	16	K206	25	-	-
2018	16	K209	-	-	-
2018	16	K213	-	-	-
2018	16	K214	-	-	-
2018	16	K215	-	-	-
2018	16	K215-2	-	-	-
2018	16	K216	-	-	-
2018	16	K2171	-	-	-
2018	16	K2172	69	-	-
2018	16	K218	-	-	-
2018	16	K2191	186	-	-
2018	16	K2192	-	-	-
2018	16	K2193	43	-	-
2018	16	K220	-	-	-
2018	16	K222	-	-	-
2018	16	K223-2	-	-	-
2018	16	K2231	-	-	-
2018	16	K224	47	-	-
2018	16	K225-2	-	-	-
2018	16	K226	-	-	-
2018	16	K227	22	-	-
2018	16	K228	-	-	-
2018	16	K229	-	-	-
2018	16	K234	-	-	-
2018	16	K235	-	-	-
2018	16	K237	-	-	-
2018	16	K239	-	-	-
2018	16	K241	-	-	-
2018	16	K2421	-	-	-
2018	16	K2422	24	-	-
2018	16	K2423	68	-	-
2018	16	K2424	13	-	-
2018	16	K2425	-	-	-
2018	16	K244	-	-	-
2018	16	K246	-	-	-
2018	16	K249	-	-	-
2018	16	K250	-	-	-
2018	16	K252	-	-	-
2018	16	K2541	-	-	-
2018	16	K2542	-	-	-
2018	16	K259	20	-	-
2018	16	K261	-	-	-
2018	16	K2681	-	-	-
2018	16	K2682	213	-	-
2018	16	K2683	84	-	-
2018	16	K2684	69	-	-
2018	16	K2685	31	-	-
2018	16	K2686	23	-	-
2018	16	K269	13	-	-
2018	16	K270	39	-	-
2018	16	K271	-	-	-
2018	16	K273	-	-	-
2018	16	K274	-	-	-
2018	16	K275	18	-	-
2018	16	K2761	28	-	-
2018	16	K2762	60	-	-
2018	16	K277-2	25	-	-
2018	16	K278	15	-	-
2018	16	K279	45	-	-
2018	16	K280-2	-	-	-
2018	16	K2801	1085	-	-
2018	16	K2802	123	-	-
2018	16	K281	80	-	-
2018	16	K281-2	-	-	-
2018	16	K282-2	101	-	-
2018	16	K2821ｲ	66	-	-
2018	16	K2821ﾛ	6942	-	-
2018	16	K2822	17	-	-
2018	16	K2823	-	-	-
2018	16	K284	-	-	-
2018	16	K2861	-	-	-
2018	16	K2862	-	-	-
2018	16	K287	14	-	-
2018	16	K288	17	-	-
2018	16	K290	-	-	-
2018	16	K290-2	-	-	-
2018	16	K291	-	-	-
2018	16	K292	-	-	-
2018	16	K293	-	-	-
2018	16	K294	-	-	-
2018	16	K2961	-	-	-
2018	16	K2962	-	-	-
2018	16	K297	-	-	-
2018	16	K300	61	-	-
2018	16	K304	-	-	-
2018	16	K305	-	-	-
2018	16	K309	126	-	-
2018	16	K311	-	-	-
2018	16	K318	33	-	-
2018	16	K319	-	-	-
2018	16	K3191	47	-	-
2018	16	K3192	38	-	-
2018	16	K320	-	-	-
2018	16	K327	-	-	-
2018	16	K328	14	-	-
2018	16	K331	81	-	-
2018	16	K333	59	-	-
2018	16	K333-3	-	-	-
2018	16	K334	-	-	-
2018	16	K334-2	-	-	-
2018	16	K337	-	-	-
2018	16	K3381	-	-	-
2018	16	K339	-	-	-
2018	16	K340	-	-	-
2018	16	K340-3	-	-	-
2018	16	K340-4	41	-	-
2018	16	K340-5	187	-	-
2018	16	K340-6	114	-	-
2018	16	K340-7	-	-	-
2018	16	K341	-	-	-
2018	16	K342	17	-	-
2018	16	K3431	-	-	-
2018	16	K3432	-	-	-
2018	16	K344	18	-	-
2018	16	K347	18	-	-
2018	16	K347-2	-	-	-
2018	16	K347-3	10	-	-
2018	16	K347-5	13	-	-
2018	16	K352	-	-	-
2018	16	K358	-	-	-
2018	16	K367	-	-	-
2018	16	K368	142	-	-
2018	16	K3691	-	-	-
2018	16	K3692	-	-	-
2018	16	K370	42	-	-
2018	16	K3712	-	-	-
2018	16	K3721	11	-	-
2018	16	K3731	-	-	-
2018	16	K374	-	-	-
2018	16	K3771	-	-	-
2018	16	K3772	232	-	-
2018	16	K3791	-	-	-
2018	16	K382	-	-	-
2018	16	K384	-	-	-
2018	16	K384-2	10	-	-
2018	16	K386	124	34	27.4%
2018	16	K3892	43	-	-
2018	16	K3901	-	-	-
2018	16	K3911	-	-	-
2018	16	K392-2	-	-	-
2018	16	K3932	91	-	-
2018	16	K3941	-	-	-
2018	16	K3942	-	-	-
2018	16	K395	-	-	-
2018	16	K4001	-	-	-
2018	16	K4002	-	-	-
2018	16	K401	-	-	-
2018	16	K403-21	-	-	-
2018	16	K403-23	-	-	-
2018	16	K403-24	-	-	-
2018	16	K4062	-	-	-
2018	16	K407-2	-	-	-
2018	16	K4071	-	-	-
2018	16	K408	-	-	-
2018	16	K410	-	-	-
2018	16	K411	-	-	-
2018	16	K412	-	-	-
2018	16	K4132	-	-	-
2018	16	K414-2	-	-	-
2018	16	K4151	17	-	-
2018	16	K418-2	-	-	-
2018	16	K419	-	-	-
2018	16	K4211	-	-	-
2018	16	K4212	-	-	-
2018	16	K4232	-	-	-
2018	16	K424	-	-	-
2018	16	K4261	-	-	-
2018	16	K4262	-	-	-
2018	16	K427	22	-	-
2018	16	K4291	-	-	-
2018	16	K4292	-	-	-
2018	16	K430	10	-	-
2018	16	K433	-	-	-
2018	16	K434	-	-	-
2018	16	K435	-	-	-
2018	16	K4422	-	-	-
2018	16	K449	-	-	-
2018	16	K4501	-	-	-
2018	16	K4502	-	-	-
2018	16	K4503	-	-	-
2018	16	K452	-	-	-
2018	16	K453	12	-	-
2018	16	K454	16	-	-
2018	16	K4571	48	-	-
2018	16	K4572	11	-	-
2018	16	K4581	-	-	-
2018	16	K461-21	-	-	-
2018	16	K4611	59	-	-
2018	16	K4612	-	-	-
2018	16	K462	17	-	-
2018	16	K463-21	-	-	-
2018	16	K4631	70	-	-
2018	16	K4632	56	-	-
2018	16	K4641	17	-	-
2018	16	K4642	-	-	-
2018	16	K465	-	-	-
2018	16	K467	12	-	-
2018	16	K4691	16	-	-
2018	16	K470	-	-	-
2018	16	K471	-	-	-
2018	16	K472	-	-	-
2018	16	K474-2	-	-	-
2018	16	K4741	58	-	-
2018	16	K4742	12	-	-
2018	16	K475	-	-	-
2018	16	K476-2	-	-	-
2018	16	K476-31	-	-	-
2018	16	K476-4	70	-	-
2018	16	K4761	14	-	-
2018	16	K4762	162	-	-
2018	16	K4763	254	-	-
2018	16	K4764	86	-	-
2018	16	K4765	227	-	-
2018	16	K4766	-	-	-
2018	16	K4767	-	-	-
2018	16	K4768	-	-	-
2018	16	K4769	-	-	-
2018	16	K477	-	-	-
2018	16	K481	-	-	-
2018	16	K4821	-	-	-
2018	16	K4842	-	-	-
2018	16	K485	-	-	-
2018	16	K488	-	-	-
2018	16	K488-3	-	-	-
2018	16	K488-4	18	-	-
2018	16	K494	-	-	-
2018	16	K496-2	-	-	-
2018	16	K496-4	10	-	-
2018	16	K497	-	-	-
2018	16	K4981	-	-	-
2018	16	K501-2	-	-	-
2018	16	K501-3	-	-	-
2018	16	K502	11	-	-
2018	16	K502-5	-	-	-
2018	16	K504-2	14	-	-
2018	16	K5041	-	-	-
2018	16	K5042	-	-	-
2018	16	K508-21	-	-	-
2018	16	K508-22	-	-	-
2018	16	K509-2	-	-	-
2018	16	K509-4	-	-	-
2018	16	K5091	-	-	-
2018	16	K510	-	-	-
2018	16	K510-3	-	-	-
2018	16	K5111	-	-	-
2018	16	K5112	-	-	-
2018	16	K5113	-	-	-
2018	16	K513-2	19	-	-
2018	16	K513-3	-	-	-
2018	16	K513-4	-	-	-
2018	16	K5131	133	-	-
2018	16	K5132	41	-	-
2018	16	K514-21	110	-	-
2018	16	K514-22	95	-	-
2018	16	K514-23	249	-	-
2018	16	K5141	24	-	-
2018	16	K5142	-	-	-
2018	16	K5143	42	-	-
2018	16	K5144	-	-	-
2018	16	K5145	-	-	-
2018	16	K517	-	-	-
2018	16	K5201	-	-	-
2018	16	K5203	-	-	-
2018	16	K522-2	28	-	-
2018	16	K522-3	-	-	-
2018	16	K5221	-	-	-
2018	16	K5222	-	-	-
2018	16	K5223	86	-	-
2018	16	K523-2	-	-	-
2018	16	K5231	-	-	-
2018	16	K524-2	-	-	-
2018	16	K526-21	-	-	-
2018	16	K526-22	75	-	-
2018	16	K5263	-	-	-
2018	16	K529-21	32	-	-
2018	16	K529-22	-	-	-
2018	16	K5291	-	-	-
2018	16	K5292	-	-	-
2018	16	K5293	-	-	-
2018	16	K530-2	-	-	-
2018	16	K533	31	-	-
2018	16	K533-2	86	-	-
2018	16	K534-3	-	-	-
2018	16	K5341	-	-	-
2018	16	K537-2	-	-	-
2018	16	K5371	-	-	-
2018	16	K538-2	-	-	-
2018	16	K539	11	-	-
2018	16	K539-3	-	-	-
2018	16	K540	-	-	-
2018	16	K542	-	-	-
2018	16	K543	-	-	-
2018	16	K5441	-	-	-
2018	16	K545	-	-	-
2018	16	K5461	15	-	-
2018	16	K5462	31	-	-
2018	16	K5463	201	-	-
2018	16	K547	13	-	-
2018	16	K5481	45	-	-
2018	16	K5491	285	32	11.2%
2018	16	K5492	240	12	5.0%
2018	16	K5493	949	-	-
2018	16	K550-2	-	-	-
2018	16	K552-21	-	-	-
2018	16	K552-22	92	-	-
2018	16	K5521	-	-	-
2018	16	K5522	36	-	-
2018	16	K553-22	-	-	-
2018	16	K5531	-	-	-
2018	16	K554-21	-	-	-
2018	16	K5541	24	-	-
2018	16	K5542	-	-	-
2018	16	K555-21	-	-	-
2018	16	K555-22	77	-	-
2018	16	K555-31	-	-	-
2018	16	K5551	64	-	-
2018	16	K5552	21	-	-
2018	16	K5553	-	-	-
2018	16	K556-2	13	-	-
2018	16	K557	-	-	-
2018	16	K557-2	-	-	-
2018	16	K557-4	-	-	-
2018	16	K559-2	-	-	-
2018	16	K559-3	13	-	-
2018	16	K560-21	-	-	-
2018	16	K560-22ｲ	-	-	-
2018	16	K560-22ﾆ	22	-	-
2018	16	K560-22ﾛ	-	-	-
2018	16	K5601ｲ	-	-	-
2018	16	K5601ﾆ	26	-	-
2018	16	K5601ﾊ	-	-	-
2018	16	K5601ﾛ	-	-	-
2018	16	K5602	-	-	-
2018	16	K5603ｲ	-	-	-
2018	16	K5603ﾆ	12	-	-
2018	16	K5604	-	-	-
2018	16	K5605	-	-	-
2018	16	K5606	25	-	-
2018	16	K5607	26	-	-
2018	16	K5611	-	-	-
2018	16	K5612	-	-	-
2018	16	K5612ｲ	42	-	-
2018	16	K5612ﾊ	13	-	-
2018	16	K5612ﾛ	96	-	-
2018	16	K5621	-	-	-
2018	16	K5622	-	-	-
2018	16	K563	12	-	-
2018	16	K564	-	-	-
2018	16	K566	-	-	-
2018	16	K5671	-	-	-
2018	16	K570-2	-	-	-
2018	16	K570-3	23	-	-
2018	16	K5702	-	-	-
2018	16	K5711	-	-	-
2018	16	K5712ｲ	-	-	-
2018	16	K5712ﾛ	-	-	-
2018	16	K574-2	10	-	-
2018	16	K5741	11	-	-
2018	16	K5761	20	-	-
2018	16	K5762	15	-	-
2018	16	K579-21	-	-	-
2018	16	K5801	-	-	-
2018	16	K5802	-	-	-
2018	16	K5821	-	-	-
2018	16	K5822	-	-	-
2018	16	K5832	-	-	-
2018	16	K5861	-	-	-
2018	16	K5862	-	-	-
2018	16	K587	-	-	-
2018	16	K588	-	-	-
2018	16	K594-2	-	-	-
2018	16	K5943	-	-	-
2018	16	K5951	628	-	-
2018	16	K5952	172	-	-
2018	16	K596	64	-	-
2018	16	K597-2	178	-	-
2018	16	K597-3	15	-	-
2018	16	K5971	-	-	-
2018	16	K5972	278	-	-
2018	16	K5973	15	-	-
2018	16	K598	-	-	-
2018	16	K598-2	-	-	-
2018	16	K599-2	15	-	-
2018	16	K599-3	17	-	-
2018	16	K599-4	10	-	-
2018	16	K5991	28	-	-
2018	16	K5992	-	-	-
2018	16	K6001	12	-	-
2018	16	K602-21	-	-	-
2018	16	K6021	14	*-	*-
2018	16	K6031	-	-	-
2018	16	K607-2	-	-	-
2018	16	K6071	-	-	-
2018	16	K6072	14	-	-
2018	16	K608-3	25	-	-
2018	16	K6081	-	-	-
2018	16	K6082	22	-	-
2018	16	K609-2	86	-	-
2018	16	K6092	26	-	-
2018	16	K6093	18	-	-
2018	16	K610-2	-	-	-
2018	16	K610-3	377	-	-
2018	16	K610-4	-	-	-
2018	16	K6101	41	-	-
2018	16	K6103	-	-	-
2018	16	K6104	-	-	-
2018	16	K6105	20	-	-
2018	16	K6111	-	-	-
2018	16	K6112	36	-	-
2018	16	K6113	344	13	3.8%
2018	16	K6121	-	-	-
2018	16	K6122	-	-	-
2018	16	K613	-	-	-
2018	16	K6141	-	-	-
2018	16	K6143	-	-	-
2018	16	K6145	-	-	-
2018	16	K6146	-	-	-
2018	16	K6147	68	-	-
2018	16	K6151	75	-	-
2018	16	K6152	352	-	-
2018	16	K6153	78	-	-
2018	16	K616	327	-	-
2018	16	K616-3	-	-	-
2018	16	K616-4	226	-	-
2018	16	K616-5	-	-	-
2018	16	K617-2	57	-	-
2018	16	K617-4	205	-	-
2018	16	K6171	56	-	-
2018	16	K6173	24	-	-
2018	16	K6181	24	-	-
2018	16	K6182	381	81	21.3%
2018	16	K6192	-	-	-
2018	16	K620	-	-	-
2018	16	K620-2	-	-	-
2018	16	K6231	-	-	-
2018	16	K6233	-	-	-
2018	16	K6251	-	-	-
2018	16	K626-2	-	-	-
2018	16	K6261	66	-	-
2018	16	K6262	50	-	-
2018	16	K627-2	-	-	-
2018	16	K6271	-	-	-
2018	16	K6272	-	-	-
2018	16	K6273	-	-	-
2018	16	K6274	12	-	-
2018	16	K6276	-	-	-
2018	16	K6277	-	-	-
2018	16	K6278	-	-	-
2018	16	K628	26	-	-
2018	16	K630	-	-	-
2018	16	K6312	-	-	-
2018	16	K6321	-	-	-
2018	16	K633-21	20	-	-
2018	16	K633-22	-	-	-
2018	16	K633-23	-	-	-
2018	16	K633-24	-	-	-
2018	16	K633-25	-	-	-
2018	16	K6331	32	-	-
2018	16	K6332	-	-	-
2018	16	K6333	37	-	-
2018	16	K6334	-	-	-
2018	16	K6335	662	-	-
2018	16	K6336	29	-	-
2018	16	K6338	14	-	-
2018	16	K6339	-	-	-
2018	16	K634	504	-	-
2018	16	K635	169	47	27.8%
2018	16	K635-2	10	-	-
2018	16	K635-3	37	-	-
2018	16	K636	24	-	-
2018	16	K636-3	41	-	-
2018	16	K636-4	25	-	-
2018	16	K637-2	35	-	-
2018	16	K6371	-	-	-
2018	16	K6372	-	-	-
2018	16	K6373	-	-	-
2018	16	K6374	-	-	-
2018	16	K638	-	-	-
2018	16	K639	85	11	12.9%
2018	16	K639-3	14	-	-
2018	16	K6401	-	-	-
2018	16	K6402	-	-	-
2018	16	K641	-	-	-
2018	16	K642-2	11	-	-
2018	16	K642-3	-	-	-
2018	16	K6421	15	-	-
2018	16	K6422	-	-	-
2018	16	K643	17	-	-
2018	16	K645	-	-	-
2018	16	K646	-	-	-
2018	16	K647	-	-	-
2018	16	K647-2	13	-	-
2018	16	K648	-	-	-
2018	16	K651	58	-	-
2018	16	K652	-	-	-
2018	16	K653-2	-	-	-
2018	16	K653-3	48	-	-
2018	16	K653-5	-	-	-
2018	16	K6531	40	-	-
2018	16	K6532	564	-	-
2018	16	K6533	-	-	-
2018	16	K6534	129	-	-
2018	16	K654	520	34	6.5%
2018	16	K654-2	-	-	-
2018	16	K654-31	19	-	-
2018	16	K654-32	-	-	-
2018	16	K655-21	-	-	-
2018	16	K655-22	230	-	-
2018	16	K655-41	-	-	-
2018	16	K655-42	-	-	-
2018	16	K655-52	20	-	-
2018	16	K6551	-	-	-
2018	16	K6552	147	-	-
2018	16	K657-21	-	-	-
2018	16	K657-22	24	-	-
2018	16	K6571	-	-	-
2018	16	K6572	96	-	-
2018	16	K662	34	-	-
2018	16	K662-2	18	-	-
2018	16	K663	-	-	-
2018	16	K664	306	25	8.2%
2018	16	K664-3	-	-	-
2018	16	K665-2	-	-	-
2018	16	K6652	-	-	-
2018	16	K667-2	-	-	-
2018	16	K668-2	-	-	-
2018	16	K671-21	-	-	-
2018	16	K6711	24	-	-
2018	16	K6712	-	-	-
2018	16	K672	140	-	-
2018	16	K672-2	760	-	-
2018	16	K673	-	-	-
2018	16	K674	-	-	-
2018	16	K6751	20	-	-
2018	16	K6752	-	-	-
2018	16	K6753	-	-	-
2018	16	K677-21	-	-	-
2018	16	K677-22	-	-	-
2018	16	K6771	-	-	-
2018	16	K6772	16	-	-
2018	16	K680	14	-	-
2018	16	K681	36	-	-
2018	16	K682-2	64	14	21.9%
2018	16	K682-3	38	-	-
2018	16	K682-4	-	-	-
2018	16	K6822	-	-	-
2018	16	K6851	46	-	-
2018	16	K6852	66	-	-
2018	16	K686	29	-	-
2018	16	K6871	442	-	-
2018	16	K6872	121	-	-
2018	16	K688	734	50	6.8%
2018	16	K689	17	-	-
2018	16	K689-2	-	-	-
2018	16	K691-2	28	-	-
2018	16	K692	-	-	-
2018	16	K692-2	-	-	-
2018	16	K695-21	30	-	-
2018	16	K695-22	-	-	-
2018	16	K695-23	-	-	-
2018	16	K695-24	-	-	-
2018	16	K695-25	-	-	-
2018	16	K6951	62	-	-
2018	16	K6952	10	-	-
2018	16	K6953	-	-	-
2018	16	K6954	-	-	-
2018	16	K6955	30	-	-
2018	16	K6956	-	-	-
2018	16	K6957	-	-	-
2018	16	K697-22	-	-	-
2018	16	K697-31ﾛ	90	-	-
2018	16	K697-32ﾛ	51	-	-
2018	16	K6972	-	-	-
2018	16	K6981	-	-	-
2018	16	K699-2	-	-	-
2018	16	K6992	-	-	-
2018	16	K700	-	-	-
2018	16	K700-2	-	-	-
2018	16	K701	-	-	-
2018	16	K702-21	12	-	-
2018	16	K7021ｲ	-	-	-
2018	16	K7022	32	-	-
2018	16	K7023	-	-	-
2018	16	K703-2	-	-	-
2018	16	K7031	11	-	-
2018	16	K7032	73	-	-
2018	16	K7033	-	-	-
2018	16	K7034	17	-	-
2018	16	K704	-	-	-
2018	16	K7071	-	-	-
2018	16	K708-3	96	-	-
2018	16	K711	-	-	-
2018	16	K711-2	12	-	-
2018	16	K713	-	-	-
2018	16	K714	130	-	-
2018	16	K714-2	26	-	-
2018	16	K7151	15	-	-
2018	16	K7152	-	-	-
2018	16	K716-21	18	-	-
2018	16	K716-22	-	-	-
2018	16	K7161	105	-	-
2018	16	K7162	23	-	-
2018	16	K717	-	-	-
2018	16	K718-21	196	-	-
2018	16	K718-22	103	-	-
2018	16	K7181	155	-	-
2018	16	K7182	79	-	-
2018	16	K719-21	41	-	-
2018	16	K719-22	-	-	-
2018	16	K719-3	450	-	-
2018	16	K7191	110	-	-
2018	16	K7192	29	-	-
2018	16	K7193	243	-	-
2018	16	K720	-	-	-
2018	16	K721-3	-	-	-
2018	16	K721-4	166	-	-
2018	16	K7211	4113	-	-
2018	16	K7212	276	-	-
2018	16	K722	148	-	-
2018	16	K724	19	-	-
2018	16	K725	-	-	-
2018	16	K725-2	-	-	-
2018	16	K726	61	-	-
2018	16	K726-2	35	-	-
2018	16	K729-3	-	-	-
2018	16	K7291	-	-	-
2018	16	K7292	-	-	-
2018	16	K7321	-	-	-
2018	16	K7322	70	-	-
2018	16	K734	-	-	-
2018	16	K735-2	30	-	-
2018	16	K735-4	69	-	-
2018	16	K7361	-	-	-
2018	16	K737	-	-	-
2018	16	K7381	-	-	-
2018	16	K739-2	-	-	-
2018	16	K7391	28	-	-
2018	16	K740-21	75	-	-
2018	16	K740-22	179	-	-
2018	16	K740-23	35	-	-
2018	16	K7401	42	-	-
2018	16	K7402	24	-	-
2018	16	K7403	-	-	-
2018	16	K7404	19	-	-
2018	16	K741	-	-	-
2018	16	K742-2	-	-	-
2018	16	K7421ｲ	35	-	-
2018	16	K7421ﾛ	18	-	-
2018	16	K7423	10	-	-
2018	16	K7424	-	-	-
2018	16	K7432	20	-	-
2018	16	K7433	-	-	-
2018	16	K7434	71	-	-
2018	16	K7435	45	-	-
2018	16	K7436	21	-	-
2018	16	K744	-	-	-
2018	16	K745	27	-	-
2018	16	K7461	15	-	-
2018	16	K7462	44	-	-
2018	16	K747	16	-	-
2018	16	K7482	-	-	-
2018	16	K749	-	-	-
2018	16	K7501	-	-	-
2018	16	K7502	-	-	-
2018	16	K7512	-	-	-
2018	16	K7513	-	-	-
2018	16	K7521	-	-	-
2018	16	K7522	-	-	-
2018	16	K753	-	-	-
2018	16	K754	-	-	-
2018	16	K754-2	10	-	-
2018	16	K755-2	-	-	-
2018	16	K7551	-	-	-
2018	16	K756	-	-	-
2018	16	K756-2	-	-	-
2018	16	K758	-	-	-
2018	16	K764	17	-	-
2018	16	K766	-	-	-
2018	16	K768	244	-	-
2018	16	K769	-	-	-
2018	16	K769-2	-	-	-
2018	16	K770	-	-	-
2018	16	K771	-	-	-
2018	16	K772	-	-	-
2018	16	K772-2	-	-	-
2018	16	K772-3	-	-	-
2018	16	K773	55	-	-
2018	16	K773-2	104	-	-
2018	16	K773-3	11	-	-
2018	16	K773-5	55	-	-
2018	16	K775	77	14	18.2%
2018	16	K778	-	-	-
2018	16	K778-2	-	-	-
2018	16	K779	-	-	-
2018	16	K780	-	-	-
2018	16	K780-2	10	-	-
2018	16	K781-3	-	-	-
2018	16	K7811	246	-	-
2018	16	K7812	23	-	-
2018	16	K783	-	-	-
2018	16	K783-2	309	18	5.8%
2018	16	K783-3	20	-	-
2018	16	K785	-	-	-
2018	16	K786	-	-	-
2018	16	K787	-	-	-
2018	16	K790	-	-	-
2018	16	K793	-	-	-
2018	16	K794-2	-	-	-
2018	16	K797	40	-	-
2018	16	K7981	73	-	-
2018	16	K7982	-	-	-
2018	16	K800-2	46	-	-
2018	16	K800-3	-	-	-
2018	16	K802	10	-	-
2018	16	K802-21	-	-	-
2018	16	K802-4	-	-	-
2018	16	K802-6	-	-	-
2018	16	K803-2	-	-	-
2018	16	K803-21	-	-	-
2018	16	K803-22	-	-	-
2018	16	K8031	-	-	-
2018	16	K8032	-	-	-
2018	16	K8034	25	-	-
2018	16	K8035	15	-	-
2018	16	K8036ｲ	602	-	-
2018	16	K8036ﾛ	100	-	-
2018	16	K804	13	-	-
2018	16	K804-2	13	-	-
2018	16	K805	20	-	-
2018	16	K807	-	-	-
2018	16	K809-2	10	-	-
2018	16	K813	-	-	-
2018	16	K814	-	-	-
2018	16	K8151	-	-	-
2018	16	K8152	-	-	-
2018	16	K816	16	-	-
2018	16	K8171	-	-	-
2018	16	K8172	-	-	-
2018	16	K8181	-	-	-
2018	16	K819	-	-	-
2018	16	K821	38	-	-
2018	16	K821-2	-	-	-
2018	16	K821-3	-	-	-
2018	16	K822	-	-	-
2018	16	K823-3	-	-	-
2018	16	K823-5	-	-	-
2018	16	K8231	-	-	-
2018	16	K8232	16	-	-
2018	16	K826	-	-	-
2018	16	K826-2	-	-	-
2018	16	K8271	-	-	-
2018	16	K8281	-	-	-
2018	16	K8282	18	-	-
2018	16	K829	-	-	-
2018	16	K830	47	-	-
2018	16	K830-21	-	-	-
2018	16	K830-22	-	-	-
2018	16	K832	-	-	-
2018	16	K833	23	-	-
2018	16	K834	-	-	-
2018	16	K834-3	25	-	-
2018	16	K8351	-	-	-
2018	16	K8352	25	-	-
2018	16	K836	46	-	-
2018	16	K836-2	-	-	-
2018	16	K8381	10	-	-
2018	16	K8382	-	-	-
2018	16	K840	-	-	-
2018	16	K841-21	122	-	-
2018	16	K841-22	15	-	-
2018	16	K841-5	19	-	-
2018	16	K8411	207	-	-
2018	16	K8412	22	-	-
2018	16	K843	26	-	-
2018	16	K843-2	11	-	-
2018	16	K843-4	130	-	-
2018	16	K844	-	-	-
2018	16	K848	16	-	-
2018	16	K849	-	-	-
2018	16	K8501	-	-	-
2018	16	K851-2	-	-	-
2018	16	K8512	-	-	-
2018	16	K8523	-	-	-
2018	16	K8531	11	-	-
2018	16	K8532	-	-	-
2018	16	K854	-	-	-
2018	16	K8551	-	-	-
2018	16	K856	-	-	-
2018	16	K856-2	-	-	-
2018	16	K856-3	-	-	-
2018	16	K856-4	-	-	-
2018	16	K857	-	-	-
2018	16	K8581	-	-	-
2018	16	K859-2	-	-	-
2018	16	K860	11	-	-
2018	16	K860-2	-	-	-
2018	16	K861	81	-	-
2018	16	K863	29	-	-
2018	16	K863-2	-	-	-
2018	16	K863-3	10	-	-
2018	16	K865-2	60	-	-
2018	16	K8653	-	-	-
2018	16	K8654	119	-	-
2018	16	K866	17	-	-
2018	16	K867	273	-	-
2018	16	K867-3	-	-	-
2018	16	K871	-	-	-
2018	16	K872-2	102	-	-
2018	16	K872-3	98	-	-
2018	16	K8721	69	-	-
2018	16	K8722	-	-	-
2018	16	K873	62	-	-
2018	16	K876-2	-	-	-
2018	16	K877	246	-	-
2018	16	K877-2	277	-	-
2018	16	K879	121	-	-
2018	16	K879-2	23	-	-
2018	16	K883-21	-	-	-
2018	16	K885	-	-	-
2018	16	K8861	-	-	-
2018	16	K8862	25	-	-
2018	16	K887-4	-	-	-
2018	16	K8871	-	-	-
2018	16	K8872	-	-	-
2018	16	K888-22	-	-	-
2018	16	K8881	93	-	-
2018	16	K8882	399	-	-
2018	16	K889	75	-	-
2018	16	K892	-	-	-
2018	16	K893	334	-	-
2018	16	K8941	27	-	-
2018	16	K895	-	-	-
2018	16	K8961	-	-	-
2018	16	K8962	17	-	-
2018	16	K8963	-	-	-
2018	16	K8964	-	-	-
2018	16	K897	-	-	-
2018	16	K8981	393	-	-
2018	16	K8982	596	-	-
2018	16	K901	72	-	-
2018	16	K902	31	-	-
2018	16	K904	-	-	-
2018	16	K9051	-	-	-
2018	16	K9052	-	-	-
2018	16	K9061	13	-	-
2018	16	K9062	29	-	-
2018	16	K9063	-	-	-
2018	16	K907	19	-	-
2018	16	K909-2	22	-	-
2018	16	K9091ｲ	46	-	-
2018	16	K9091ﾛ	206	-	-
2018	16	K9092	-	-	-
2018	16	K911	19	-	-
2018	16	K9121	-	-	-
2018	16	K9122	47	-	-
2018	16	K9131	68	-	-
2018	16	K9132	32	-	-
2018	16	K9211ｲ	-	-	-
2018	16	K9212ｲ	-	-	-
2018	16	K9212ﾛ	37	-	-
2018	16	K9221ｲ	17	-	-
2018	16	K9222ｲ	19	-	-
2018	16	K9222ﾛ	39	-	-
2018	16	K9223	-	-	-
2018	16	K9231	-	-	-
2018	17	K000-21	-	-	-
2018	17	K000-22	-	-	-
2018	17	K000-24	-	-	-
2018	17	K000-25	-	-	-
2018	17	K000-26	-	-	-
2018	17	K000-27	-	-	-
2018	17	K0001	195	21	10.8%
2018	17	K0002	89	-	-
2018	17	K0003ｲ	-	-	-
2018	17	K0003ﾛ	87	-	-
2018	17	K0004	452	22	4.9%
2018	17	K0005	124	-	-
2018	17	K0006	47	-	-
2018	17	K0011	188	15	8.0%
2018	17	K0012	29	-	-
2018	17	K0013	11	-	-
2018	17	K0021	10	-	-
2018	17	K0022	-	-	-
2018	17	K0031	-	-	-
2018	17	K0032	-	-	-
2018	17	K0033	-	-	-
2018	17	K0041	-	-	-
2018	17	K0043	-	-	-
2018	17	K0051	63	-	-
2018	17	K0052	55	-	-
2018	17	K0053	48	-	-
2018	17	K006-41	-	-	-
2018	17	K0061	47	-	-
2018	17	K0062	55	-	-
2018	17	K0063	57	-	-
2018	17	K0064	31	-	-
2018	17	K007-2	53	-	-
2018	17	K0071	-	-	-
2018	17	K0072	101	-	-
2018	17	K0081	13	-	-
2018	17	K0101	-	-	-
2018	17	K0102	10	-	-
2018	17	K0111	10	-	-
2018	17	K0112	-	-	-
2018	17	K013-21	23	-	-
2018	17	K013-22	-	-	-
2018	17	K0131	13	-	-
2018	17	K0132	21	-	-
2018	17	K0133	18	-	-
2018	17	K0134	25	-	-
2018	17	K0151	27	-	-
2018	17	K0152	12	-	-
2018	17	K0153	-	-	-
2018	17	K016	23	-	-
2018	17	K0171	-	-	-
2018	17	K0172	25	-	-
2018	17	K019	-	-	-
2018	17	K020	-	-	-
2018	17	K021-21	-	-	-
2018	17	K021-22	-	-	-
2018	17	K0221	13	-	-
2018	17	K0222	-	-	-
2018	17	K023	-	-	-
2018	17	K0271	-	-	-
2018	17	K0272	-	-	-
2018	17	K028	39	-	-
2018	17	K029	-	-	-
2018	17	K0301	76	-	-
2018	17	K0302	28	-	-
2018	17	K0311	36	-	-
2018	17	K0331	-	-	-
2018	17	K0332	-	-	-
2018	17	K034	-	-	-
2018	17	K035	21	-	-
2018	17	K035-2	13	-	-
2018	17	K037	41	-	-
2018	17	K037-2	98	-	-
2018	17	K038	-	-	-
2018	17	K0391	-	-	-
2018	17	K0392	-	-	-
2018	17	K040-2	-	-	-
2018	17	K040-3	-	-	-
2018	17	K0401	15	-	-
2018	17	K0402	-	-	-
2018	17	K042	-	-	-
2018	17	K043-33	-	-	-
2018	17	K0431	-	-	-
2018	17	K0432	-	-	-
2018	17	K0433	-	-	-
2018	17	K0441	32	-	-
2018	17	K0442	93	-	-
2018	17	K0443	58	-	-
2018	17	K0451	56	-	-
2018	17	K0452	73	-	-
2018	17	K0453	88	-	-
2018	17	K046-21	19	-	-
2018	17	K046-3	44	-	-
2018	17	K0461	1585	42	2.6%
2018	17	K0462	991	-	-
2018	17	K0463	368	-	-
2018	17	K047-2	-	-	-
2018	17	K047-3	14	-	-
2018	17	K0481	-	-	-
2018	17	K0482	132	-	-
2018	17	K0483	753	-	-
2018	17	K0484	189	-	-
2018	17	K0491	-	-	-
2018	17	K0492	-	-	-
2018	17	K0493	23	-	-
2018	17	K0502	-	-	-
2018	17	K0503	-	-	-
2018	17	K0513	-	-	-
2018	17	K0521	10	-	-
2018	17	K0522	16	-	-
2018	17	K0523	19	-	-
2018	17	K0531	14	-	-
2018	17	K0541	-	-	-
2018	17	K0542	158	-	-
2018	17	K0543	-	-	-
2018	17	K055-3	-	-	-
2018	17	K0561	-	-	-
2018	17	K0562	19	-	-
2018	17	K0563	-	-	-
2018	17	K0572	-	-	-
2018	17	K0573	-	-	-
2018	17	K0582	-	-	-
2018	17	K0584	-	-	-
2018	17	K059-2	-	-	-
2018	17	K0591	142	-	-
2018	17	K0593ﾛ	16	-	-
2018	17	K060-21	-	-	-
2018	17	K060-22	-	-	-
2018	17	K060-31	17	-	-
2018	17	K060-32	-	-	-
2018	17	K060-33	-	-	-
2018	17	K0602	-	-	-
2018	17	K0611	83	-	-
2018	17	K0612	-	-	-
2018	17	K0613	-	-	-
2018	17	K0631	-	-	-
2018	17	K0632	11	-	-
2018	17	K0633	16	-	-
2018	17	K065-21	-	-	-
2018	17	K065-22	-	-	-
2018	17	K0652	-	-	-
2018	17	K066-21	185	-	-
2018	17	K066-22	35	-	-
2018	17	K066-23	-	-	-
2018	17	K066-31	-	-	-
2018	17	K066-32	11	-	-
2018	17	K066-33	-	-	-
2018	17	K066-41	-	-	-
2018	17	K066-42	-	-	-
2018	17	K066-6	12	-	-
2018	17	K0661	-	-	-
2018	17	K0662	14	-	-
2018	17	K0663	-	-	-
2018	17	K067-21	21	-	-
2018	17	K067-22	35	-	-
2018	17	K0671	-	-	-
2018	17	K0672	-	-	-
2018	17	K068-2	376	-	-
2018	17	K069	-	-	-
2018	17	K069-2	-	-	-
2018	17	K069-3	142	-	-
2018	17	K0701	15	-	-
2018	17	K0702	-	-	-
2018	17	K0722	-	-	-
2018	17	K0723	-	-	-
2018	17	K073-21	-	-	-
2018	17	K073-22	-	-	-
2018	17	K0731	73	-	-
2018	17	K0732	28	-	-
2018	17	K0733	10	-	-
2018	17	K074-21	-	-	-
2018	17	K074-23	-	-	-
2018	17	K0742	-	-	-
2018	17	K0743	19	-	-
2018	17	K0751	-	-	-
2018	17	K076-21	36	-	-
2018	17	K0761	-	-	-
2018	17	K0762	14	-	-
2018	17	K0763	-	-	-
2018	17	K0771	-	-	-
2018	17	K0772	-	-	-
2018	17	K0773	-	-	-
2018	17	K0782	39	-	-
2018	17	K0783	22	-	-
2018	17	K079-21	252	-	-
2018	17	K079-23	-	-	-
2018	17	K079-24	25	-	-
2018	17	K0792	-	-	-
2018	17	K0793	22	-	-
2018	17	K080-31	13	-	-
2018	17	K080-32	26	-	-
2018	17	K080-41	187	-	-
2018	17	K080-42	-	-	-
2018	17	K080-51	41	-	-
2018	17	K080-52	45	-	-
2018	17	K080-6	17	-	-
2018	17	K0801	32	-	-
2018	17	K0802	28	-	-
2018	17	K0803	26	-	-
2018	17	K0811	504	16	3.2%
2018	17	K0812	-	-	-
2018	17	K082-21	-	-	-
2018	17	K082-22	-	-	-
2018	17	K082-31	46	-	-
2018	17	K082-32	-	-	-
2018	17	K0821	1216	-	-
2018	17	K0822	-	-	-
2018	17	K0823	-	-	-
2018	17	K083	19	-	-
2018	17	K0841	41	-	-
2018	17	K0842	44	-	-
2018	17	K0851	-	-	-
2018	17	K0861	-	-	-
2018	17	K0871	15	-	-
2018	17	K0872	-	-	-
2018	17	K0881	-	-	-
2018	17	K0882	14	-	-
2018	17	K089	-	-	-
2018	17	K0911	-	-	-
2018	17	K0912	-	-	-
2018	17	K093	232	-	-
2018	17	K093-2	12	-	-
2018	17	K094	-	-	-
2018	17	K0961	-	-	-
2018	17	K0962	-	-	-
2018	17	K097	-	-	-
2018	17	K099	-	-	-
2018	17	K099-21	-	-	-
2018	17	K099-22	-	-	-
2018	17	K1001	-	-	-
2018	17	K1002	15	-	-
2018	17	K1011	-	-	-
2018	17	K1012	-	-	-
2018	17	K1031	-	-	-
2018	17	K110-2	49	-	-
2018	17	K113	-	-	-
2018	17	K116	-	-	-
2018	17	K118	-	-	-
2018	17	K121	11	-	-
2018	17	K124	-	-	-
2018	17	K124-2	-	-	-
2018	17	K125	-	-	-
2018	17	K126-2	-	-	-
2018	17	K1262	-	-	-
2018	17	K128	16	-	-
2018	17	K131-2	86	-	-
2018	17	K133	-	-	-
2018	17	K133-2	-	-	-
2018	17	K134-22	189	-	-
2018	17	K1341	-	-	-
2018	17	K1342	434	-	-
2018	17	K1343	-	-	-
2018	17	K1344	-	-	-
2018	17	K135	-	-	-
2018	17	K136	11	-	-
2018	17	K136-2	12	-	-
2018	17	K1381	-	-	-
2018	17	K1382	-	-	-
2018	17	K139	-	-	-
2018	17	K140	-	-	-
2018	17	K141-2	21	-	-
2018	17	K142-21	17	-	-
2018	17	K142-22ﾊ	-	-	-
2018	17	K142-22ﾛ	-	-	-
2018	17	K142-4	296	-	-
2018	17	K142-5	23	-	-
2018	17	K1421	60	-	-
2018	17	K1422	148	-	-
2018	17	K1423	235	-	-
2018	17	K1424	10	-	-
2018	17	K1425	318	-	-
2018	17	K1426	328	-	-
2018	17	K144	-	-	-
2018	17	K145	27	-	-
2018	17	K147	-	-	-
2018	17	K148	-	-	-
2018	17	K149-2	-	-	-
2018	17	K1491	-	-	-
2018	17	K1492	13	-	-
2018	17	K150	-	-	-
2018	17	K151-2	-	-	-
2018	17	K153	-	-	-
2018	17	K154-2	-	-	-
2018	17	K154-3	22	-	-
2018	17	K1541	-	-	-
2018	17	K159	-	-	-
2018	17	K160-2	30	-	-
2018	17	K161	-	-	-
2018	17	K162	-	-	-
2018	17	K164-2	328	-	-
2018	17	K164-4	-	-	-
2018	17	K164-5	22	-	-
2018	17	K1641	-	-	-
2018	17	K1642	42	-	-
2018	17	K1643	74	-	-
2018	17	K165	-	-	-
2018	17	K166	-	-	-
2018	17	K167	-	-	-
2018	17	K1691	-	-	-
2018	17	K1692	185	-	-
2018	17	K171-21	57	-	-
2018	17	K171-22	13	-	-
2018	17	K172	-	-	-
2018	17	K174-2	-	-	-
2018	17	K1741	-	-	-
2018	17	K1742	64	-	-
2018	17	K1751	-	-	-
2018	17	K1761	-	-	-
2018	17	K1762	-	-	-
2018	17	K1771	77	-	-
2018	17	K1772	11	-	-
2018	17	K178-2	11	-	-
2018	17	K178-31	-	-	-
2018	17	K178-4	50	-	-
2018	17	K178-5	-	-	-
2018	17	K1781	87	-	-
2018	17	K1783	-	-	-
2018	17	K179	-	-	-
2018	17	K1801	-	-	-
2018	17	K1802	-	-	-
2018	17	K1803	-	-	-
2018	17	K181-2	11	-	-
2018	17	K181-4	-	-	-
2018	17	K181-5	-	-	-
2018	17	K1812	16	-	-
2018	17	K182-31	-	-	-
2018	17	K1821	16	-	-
2018	17	K1822	13	-	-
2018	17	K183	-	-	-
2018	17	K186	-	-	-
2018	17	K1881	-	-	-
2018	17	K1882	93	-	-
2018	17	K189	-	-	-
2018	17	K1901	-	-	-
2018	17	K1911	24	-	-
2018	17	K1912	-	-	-
2018	17	K192	-	-	-
2018	17	K193-21	-	-	-
2018	17	K193-23	-	-	-
2018	17	K1931	-	-	-
2018	17	K1932	18	-	-
2018	17	K196-2	13	-	-
2018	17	K197	26	-	-
2018	17	K198	-	-	-
2018	17	K200-2	-	-	-
2018	17	K201	-	-	-
2018	17	K2021	-	-	-
2018	17	K203	-	-	-
2018	17	K204	50	-	-
2018	17	K206	12	-	-
2018	17	K207	-	-	-
2018	17	K208	-	-	-
2018	17	K212	-	-	-
2018	17	K213	-	-	-
2018	17	K214	-	-	-
2018	17	K215	-	-	-
2018	17	K215-2	21	-	-
2018	17	K216	-	-	-
2018	17	K2171	-	-	-
2018	17	K2172	80	-	-
2018	17	K218	-	-	-
2018	17	K2191	187	-	-
2018	17	K2192	16	-	-
2018	17	K2193	42	-	-
2018	17	K220	-	-	-
2018	17	K2211	-	-	-
2018	17	K2231	28	-	-
2018	17	K2232	-	-	-
2018	17	K224	60	-	-
2018	17	K225-2	16	-	-
2018	17	K227	19	-	-
2018	17	K228	-	-	-
2018	17	K229	-	-	-
2018	17	K2302	-	-	-
2018	17	K233	-	-	-
2018	17	K234	39	-	-
2018	17	K235	-	-	-
2018	17	K236	-	-	-
2018	17	K239	-	-	-
2018	17	K2421	10	-	-
2018	17	K2422	-	-	-
2018	17	K2423	93	-	-
2018	17	K2424	-	-	-
2018	17	K2425	-	-	-
2018	17	K244	-	-	-
2018	17	K246	-	-	-
2018	17	K248-2	-	-	-
2018	17	K249	-	-	-
2018	17	K250	-	-	-
2018	17	K252	-	-	-
2018	17	K2542	-	-	-
2018	17	K255	-	-	-
2018	17	K259	57	-	-
2018	17	K260	-	-	-
2018	17	K260-2	-	-	-
2018	17	K2682	262	-	-
2018	17	K2683	150	-	-
2018	17	K2684	45	-	-
2018	17	K2685	15	-	-
2018	17	K2686	16	-	-
2018	17	K269	-	-	-
2018	17	K270	-	-	-
2018	17	K271	-	-	-
2018	17	K274	-	-	-
2018	17	K275	27	-	-
2018	17	K2761	13	-	-
2018	17	K2762	64	-	-
2018	17	K277-2	-	-	-
2018	17	K278	-	-	-
2018	17	K279	18	-	-
2018	17	K2801	646	-	-
2018	17	K2802	148	-	-
2018	17	K281	143	-	-
2018	17	K281-2	-	-	-
2018	17	K282-2	-	-	-
2018	17	K2821ｲ	50	-	-
2018	17	K2821ﾛ	5984	-	-
2018	17	K2822	-	-	-
2018	17	K284	-	-	-
2018	17	K2861	-	-	-
2018	17	K2862	-	-	-
2018	17	K287	31	-	-
2018	17	K288	14	-	-
2018	17	K290	-	-	-
2018	17	K292	-	-	-
2018	17	K293	-	-	-
2018	17	K294	-	-	-
2018	17	K2961	-	-	-
2018	17	K2962	-	-	-
2018	17	K297	-	-	-
2018	17	K2991	-	-	-
2018	17	K300	45	-	-
2018	17	K305	-	-	-
2018	17	K309	146	-	-
2018	17	K311	-	-	-
2018	17	K312	16	-	-
2018	17	K313	-	-	-
2018	17	K318	28	-	-
2018	17	K319	-	-	-
2018	17	K3191	53	-	-
2018	17	K3192	58	-	-
2018	17	K320	-	-	-
2018	17	K327	-	-	-
2018	17	K328	10	-	-
2018	17	K329	-	-	-
2018	17	K331	58	-	-
2018	17	K331-3	-	-	-
2018	17	K333	93	-	-
2018	17	K333-3	-	-	-
2018	17	K334	13	-	-
2018	17	K334-2	-	-	-
2018	17	K336	-	-	-
2018	17	K340	-	-	-
2018	17	K340-3	-	-	-
2018	17	K340-4	38	-	-
2018	17	K340-5	212	-	-
2018	17	K340-6	82	-	-
2018	17	K340-7	-	-	-
2018	17	K342	25	-	-
2018	17	K3431	-	-	-
2018	17	K3432	-	-	-
2018	17	K344	14	-	-
2018	17	K347	34	-	-
2018	17	K347-2	-	-	-
2018	17	K347-3	-	-	-
2018	17	K347-4	-	-	-
2018	17	K347-5	14	-	-
2018	17	K352	-	-	-
2018	17	K352-2	-	-	-
2018	17	K353	-	-	-
2018	17	K362	-	-	-
2018	17	K367	-	-	-
2018	17	K368	102	-	-
2018	17	K3691	-	-	-
2018	17	K3692	-	-	-
2018	17	K370	22	-	-
2018	17	K3712	-	-	-
2018	17	K3721	-	-	-
2018	17	K3731	-	-	-
2018	17	K374	24	-	-
2018	17	K376	-	-	-
2018	17	K3772	254	-	-
2018	17	K379-21	-	-	-
2018	17	K3791	-	-	-
2018	17	K382	-	-	-
2018	17	K382-2	-	-	-
2018	17	K384-2	15	-	-
2018	17	K386	128	50	39.1%
2018	17	K387	-	-	-
2018	17	K3892	52	-	-
2018	17	K3901	-	-	-
2018	17	K3911	-	-	-
2018	17	K392	-	-	-
2018	17	K392-2	-	-	-
2018	17	K3932	49	-	-
2018	17	K3941	14	-	-
2018	17	K3942	12	-	-
2018	17	K395	-	-	-
2018	17	K396	-	-	-
2018	17	K399	-	-	-
2018	17	K4001	-	-	-
2018	17	K4002	-	-	-
2018	17	K401	-	-	-
2018	17	K403-21	-	-	-
2018	17	K403-23	-	-	-
2018	17	K403-24	-	-	-
2018	17	K4062	-	-	-
2018	17	K407-2	-	-	-
2018	17	K4071	-	-	-
2018	17	K4072	15	-	-
2018	17	K4073ｲ	24	-	-
2018	17	K4073ﾛ	-	-	-
2018	17	K410	-	-	-
2018	17	K4131	-	-	-
2018	17	K4132	-	-	-
2018	17	K414-2	-	-	-
2018	17	K4151	14	-	-
2018	17	K419	-	-	-
2018	17	K4211	-	-	-
2018	17	K4212	-	-	-
2018	17	K4232	-	-	-
2018	17	K424	-	-	-
2018	17	K426-21	-	-	-
2018	17	K426-22	-	-	-
2018	17	K426-23	-	-	-
2018	17	K4261	12	-	-
2018	17	K4262	11	-	-
2018	17	K4263	-	-	-
2018	17	K427	20	-	-
2018	17	K429-21	-	-	-
2018	17	K4291	-	-	-
2018	17	K430	-	-	-
2018	17	K434	-	-	-
2018	17	K4422	-	-	-
2018	17	K4433	-	-	-
2018	17	K4442	24	-	-
2018	17	K4444	-	-	-
2018	17	K4501	-	-	-
2018	17	K4502	-	-	-
2018	17	K452	-	-	-
2018	17	K453	-	-	-
2018	17	K454	24	-	-
2018	17	K455	-	-	-
2018	17	K4571	59	-	-
2018	17	K4572	16	-	-
2018	17	K4581	-	-	-
2018	17	K4582	-	-	-
2018	17	K461-21	21	-	-
2018	17	K4611	69	-	-
2018	17	K4612	-	-	-
2018	17	K462	31	-	-
2018	17	K462-2	-	-	-
2018	17	K463-21	-	-	-
2018	17	K463-22	-	-	-
2018	17	K4631	75	-	-
2018	17	K4632	52	-	-
2018	17	K4641	26	-	-
2018	17	K4642	-	-	-
2018	17	K467	16	-	-
2018	17	K4691	25	-	-
2018	17	K4692	-	-	-
2018	17	K470	-	-	-
2018	17	K472	-	-	-
2018	17	K474-2	-	-	-
2018	17	K474-31	-	-	-
2018	17	K4741	39	-	-
2018	17	K4742	26	-	-
2018	17	K476-2	-	-	-
2018	17	K476-31	-	-	-
2018	17	K476-32	-	-	-
2018	17	K476-4	75	-	-
2018	17	K4761	14	-	-
2018	17	K4762	307	-	-
2018	17	K4763	291	-	-
2018	17	K4764	47	-	-
2018	17	K4765	101	-	-
2018	17	K4766	-	-	-
2018	17	K4768	28	-	-
2018	17	K4769	-	-	-
2018	17	K481	-	-	-
2018	17	K4822	-	-	-
2018	17	K4841	-	-	-
2018	17	K4842	-	-	-
2018	17	K485	-	-	-
2018	17	K4871	-	-	-
2018	17	K4873	-	-	-
2018	17	K488	-	-	-
2018	17	K488-3	-	-	-
2018	17	K488-4	25	-	-
2018	17	K494	-	-	-
2018	17	K496-2	11	-	-
2018	17	K496-4	15	-	-
2018	17	K4981	-	-	-
2018	17	K502	-	-	-
2018	17	K502-3	-	-	-
2018	17	K502-4	-	-	-
2018	17	K502-5	-	-	-
2018	17	K503	-	-	-
2018	17	K504-2	15	-	-
2018	17	K5041	-	-	-
2018	17	K5042	-	-	-
2018	17	K508	-	-	-
2018	17	K508-21	-	-	-
2018	17	K508-22	-	-	-
2018	17	K508-3	-	-	-
2018	17	K509-4	-	-	-
2018	17	K5091	-	-	-
2018	17	K510	-	-	-
2018	17	K510-21	-	-	-
2018	17	K510-3	-	-	-
2018	17	K5111	-	-	-
2018	17	K5112	-	-	-
2018	17	K5113	-	-	-
2018	17	K5114	-	-	-
2018	17	K5115	-	-	-
2018	17	K513-2	24	-	-
2018	17	K513-3	-	-	-
2018	17	K513-4	-	-	-
2018	17	K5131	147	-	-
2018	17	K5132	100	-	-
2018	17	K514-21	193	-	-
2018	17	K514-22	81	-	-
2018	17	K514-23	385	-	-
2018	17	K5141	-	-	-
2018	17	K5142	-	-	-
2018	17	K5143	27	-	-
2018	17	K5144	-	-	-
2018	17	K5145	14	-	-
2018	17	K5146	-	-	-
2018	17	K5149	-	-	-
2018	17	K5202	-	-	-
2018	17	K5213	-	-	-
2018	17	K522-2	57	15	26.3%
2018	17	K5221	-	-	-
2018	17	K5223	54	-	-
2018	17	K5232	-	-	-
2018	17	K526-21	16	-	-
2018	17	K526-22	103	-	-
2018	17	K526-3	-	-	-
2018	17	K526-4	-	-	-
2018	17	K5261	-	-	-
2018	17	K528	-	-	-
2018	17	K529-21	32	-	-
2018	17	K529-22	-	-	-
2018	17	K529-3	-	-	-
2018	17	K5291	-	-	-
2018	17	K5292	-	-	-
2018	17	K5293	-	-	-
2018	17	K533	41	-	-
2018	17	K533-2	149	-	-
2018	17	K534-3	-	-	-
2018	17	K5341	-	-	-
2018	17	K5342	-	-	-
2018	17	K5351	-	-	-
2018	17	K537-2	-	-	-
2018	17	K5371	-	-	-
2018	17	K539	-	-	-
2018	17	K539-3	-	-	-
2018	17	K543	-	-	-
2018	17	K5441	-	-	-
2018	17	K5443	-	-	-
2018	17	K545	-	-	-
2018	17	K5461	40	-	-
2018	17	K5462	37	-	-
2018	17	K5463	388	-	-
2018	17	K547	17	-	-
2018	17	K5481	116	-	-
2018	17	K5482	33	-	-
2018	17	K5491	281	22	7.8%
2018	17	K5492	194	-	-
2018	17	K5493	1402	-	-
2018	17	K550-2	-	-	-
2018	17	K552-21	-	-	-
2018	17	K552-22	98	-	-
2018	17	K5521	-	-	-
2018	17	K5522	51	-	-
2018	17	K553-21	-	-	-
2018	17	K553-23	-	-	-
2018	17	K5531	-	-	-
2018	17	K5541	19	-	-
2018	17	K5542	-	-	-
2018	17	K555-21	-	-	-
2018	17	K555-22	39	-	-
2018	17	K5551	62	-	-
2018	17	K5552	27	-	-
2018	17	K5553	-	-	-
2018	17	K556-2	17	-	-
2018	17	K557-3	-	-	-
2018	17	K559-2	-	-	-
2018	17	K560-21	25	-	-
2018	17	K560-22ﾆ	-	-	-
2018	17	K560-22ﾛ	-	-	-
2018	17	K5601ｲ	-	-	-
2018	17	K5601ﾆ	19	-	-
2018	17	K5601ﾊ	-	-	-
2018	17	K5601ﾛ	-	-	-
2018	17	K5602	-	-	-
2018	17	K5603ｲ	-	-	-
2018	17	K5603ﾆ	-	-	-
2018	17	K5603ﾛ	-	-	-
2018	17	K5604	-	-	-
2018	17	K5605	-	-	-
2018	17	K5606	25	-	-
2018	17	K5607	23	-	-
2018	17	K5611	-	-	-
2018	17	K5612	-	-	-
2018	17	K5612ｲ	49	-	-
2018	17	K5612ﾊ	23	-	-
2018	17	K5612ﾛ	104	-	-
2018	17	K5613	-	-	-
2018	17	K5622	-	-	-
2018	17	K570-2	-	-	-
2018	17	K570-3	11	-	-
2018	17	K5712ﾛ	-	-	-
2018	17	K5741	-	-	-
2018	17	K5761	-	-	-
2018	17	K5771	-	-	-
2018	17	K5861	-	-	-
2018	17	K592	-	-	-
2018	17	K594-2	-	-	-
2018	17	K5943	28	-	-
2018	17	K5951	746	-	-
2018	17	K5952	230	-	-
2018	17	K596	42	-	-
2018	17	K597-2	189	-	-
2018	17	K597-3	29	-	-
2018	17	K5972	338	-	-
2018	17	K5973	31	-	-
2018	17	K598	10	-	-
2018	17	K598-2	-	-	-
2018	17	K599-2	30	-	-
2018	17	K599-3	19	-	-
2018	17	K599-4	-	-	-
2018	17	K599-51	-	-	-
2018	17	K599-52	-	-	-
2018	17	K5991	25	-	-
2018	17	K5992	-	-	-
2018	17	K6001	15	-	-
2018	17	K6002	-	-	-
2018	17	K6021	15	*-	*-
2018	17	K606	-	-	-
2018	17	K607-2	-	-	-
2018	17	K6072	13	-	-
2018	17	K608-3	-	-	-
2018	17	K6082	12	-	-
2018	17	K609-2	49	-	-
2018	17	K6092	35	-	-
2018	17	K6093	13	-	-
2018	17	K610-2	-	-	-
2018	17	K610-3	360	-	-
2018	17	K610-4	-	-	-
2018	17	K6101	14	-	-
2018	17	K6102	-	-	-
2018	17	K6103	-	-	-
2018	17	K6104	15	-	-
2018	17	K6105	10	-	-
2018	17	K6112	147	11	7.5%
2018	17	K6113	359	37	10.3%
2018	17	K6121	-	-	-
2018	17	K613	-	-	-
2018	17	K6141	-	-	-
2018	17	K6143	-	-	-
2018	17	K6145	-	-	-
2018	17	K6146	-	-	-
2018	17	K6147	59	-	-
2018	17	K6151	76	11	14.5%
2018	17	K6152	236	-	-
2018	17	K6153	233	-	-
2018	17	K616	532	-	-
2018	17	K616-4	645	17	2.6%
2018	17	K616-5	-	-	-
2018	17	K617-2	87	-	-
2018	17	K617-4	178	-	-
2018	17	K6171	27	-	-
2018	17	K6173	13	-	-
2018	17	K6181	96	23	24.0%
2018	17	K6182	384	111	28.9%
2018	17	K6192	-	-	-
2018	17	K620	34	-	-
2018	17	K620-2	-	-	-
2018	17	K6231	-	-	-
2018	17	K6233	-	-	-
2018	17	K6252	-	-	-
2018	17	K6261	108	-	-
2018	17	K6262	35	-	-
2018	17	K627-2	-	-	-
2018	17	K6271	-	-	-
2018	17	K6272	-	-	-
2018	17	K6273	-	-	-
2018	17	K6274	22	-	-
2018	17	K6275	-	-	-
2018	17	K6276	-	-	-
2018	17	K6277	-	-	-
2018	17	K6278	-	-	-
2018	17	K628	-	-	-
2018	17	K630	-	-	-
2018	17	K6311	-	-	-
2018	17	K6321	10	-	-
2018	17	K6322	-	-	-
2018	17	K633-21	24	-	-
2018	17	K633-22	-	-	-
2018	17	K633-24	-	-	-
2018	17	K633-25	-	-	-
2018	17	K6331	36	-	-
2018	17	K6332	-	-	-
2018	17	K6333	38	-	-
2018	17	K6334	-	-	-
2018	17	K6335	670	-	-
2018	17	K6336	36	-	-
2018	17	K6338	20	-	-
2018	17	K6339	-	-	-
2018	17	K634	661	-	-
2018	17	K635	254	61	24.0%
2018	17	K635-2	-	-	-
2018	17	K635-3	23	-	-
2018	17	K636	33	-	-
2018	17	K636-3	23	-	-
2018	17	K636-4	30	-	-
2018	17	K637-2	36	-	-
2018	17	K6372	-	-	-
2018	17	K6374	-	-	-
2018	17	K638	-	-	-
2018	17	K639	60	-	-
2018	17	K639-3	-	-	-
2018	17	K6401	-	-	-
2018	17	K6402	-	-	-
2018	17	K642-2	10	-	-
2018	17	K6421	-	-	-
2018	17	K6422	-	-	-
2018	17	K643	17	-	-
2018	17	K645	-	-	-
2018	17	K647	-	-	-
2018	17	K647-2	13	-	-
2018	17	K651	60	18	30.0%
2018	17	K652	-	-	-
2018	17	K653-3	67	-	-
2018	17	K653-5	-	-	-
2018	17	K6531	33	-	-
2018	17	K6532	725	-	-
2018	17	K6533	-	-	-
2018	17	K6534	180	-	-
2018	17	K654	541	36	6.7%
2018	17	K654-2	-	-	-
2018	17	K654-31	15	-	-
2018	17	K654-32	11	-	-
2018	17	K655-21	-	-	-
2018	17	K655-22	166	-	-
2018	17	K655-3	-	-	-
2018	17	K655-41	-	-	-
2018	17	K655-42	20	-	-
2018	17	K655-52	19	-	-
2018	17	K6551	-	-	-
2018	17	K6552	168	-	-
2018	17	K656-2	-	-	-
2018	17	K657-22	24	-	-
2018	17	K6571	-	-	-
2018	17	K6572	86	-	-
2018	17	K662	26	-	-
2018	17	K662-2	22	-	-
2018	17	K663	-	-	-
2018	17	K664	527	50	9.5%
2018	17	K664-2	-	-	-
2018	17	K665-2	-	-	-
2018	17	K6651	-	-	-
2018	17	K666	-	-	-
2018	17	K666-2	-	-	-
2018	17	K667-2	-	-	-
2018	17	K668-2	-	-	-
2018	17	K671-21	11	-	-
2018	17	K6711	15	-	-
2018	17	K6712	-	-	-
2018	17	K672	132	-	-
2018	17	K672-2	888	-	-
2018	17	K673	-	-	-
2018	17	K674	-	-	-
2018	17	K674-2	-	-	-
2018	17	K6751	17	-	-
2018	17	K6752	-	-	-
2018	17	K677-22	-	-	-
2018	17	K6772	-	-	-
2018	17	K678	-	-	-
2018	17	K680	11	-	-
2018	17	K681	33	-	-
2018	17	K682-2	45	-	-
2018	17	K682-3	67	-	-
2018	17	K682-4	12	-	-
2018	17	K6822	-	-	-
2018	17	K6851	88	-	-
2018	17	K6852	81	-	-
2018	17	K686	42	-	-
2018	17	K6871	385	-	-
2018	17	K6872	222	-	-
2018	17	K688	909	70	7.7%
2018	17	K689	21	-	-
2018	17	K689-2	-	-	-
2018	17	K690	-	-	-
2018	17	K691-2	29	-	-
2018	17	K692-2	-	-	-
2018	17	K695-21	37	-	-
2018	17	K695-22	-	-	-
2018	17	K695-23	-	-	-
2018	17	K695-24	-	-	-
2018	17	K695-25	-	-	-
2018	17	K6951	46	-	-
2018	17	K6952	22	-	-
2018	17	K6953	-	-	-
2018	17	K6954	14	-	-
2018	17	K6955	33	-	-
2018	17	K6956	-	-	-
2018	17	K6957	-	-	-
2018	17	K696	-	-	-
2018	17	K697-22	-	-	-
2018	17	K697-31ｲ	-	-	-
2018	17	K697-31ﾛ	119	-	-
2018	17	K697-32ﾛ	45	-	-
2018	17	K697-4	-	-	-
2018	17	K697-5	-	-	-
2018	17	K6982	-	-	-
2018	17	K699-2	20	-	-
2018	17	K6992	-	-	-
2018	17	K700	-	-	-
2018	17	K700-2	-	-	-
2018	17	K702-21	-	-	-
2018	17	K702-22	-	-	-
2018	17	K7021ｲ	-	-	-
2018	17	K7022	24	-	-
2018	17	K7023	-	-	-
2018	17	K7031	10	-	-
2018	17	K7032	59	-	-
2018	17	K7033	-	-	-
2018	17	K7034	16	-	-
2018	17	K704	-	-	-
2018	17	K708	-	-	-
2018	17	K708-3	130	-	-
2018	17	K711	-	-	-
2018	17	K711-2	-	-	-
2018	17	K712	-	-	-
2018	17	K714	117	-	-
2018	17	K714-2	38	-	-
2018	17	K715-2	-	-	-
2018	17	K7151	43	-	-
2018	17	K7152	-	-	-
2018	17	K716-21	23	-	-
2018	17	K716-22	-	-	-
2018	17	K7161	126	10	7.9%
2018	17	K7162	24	-	-
2018	17	K717	-	-	-
2018	17	K718-21	423	-	-
2018	17	K718-22	92	-	-
2018	17	K7181	99	-	-
2018	17	K7182	63	-	-
2018	17	K719-21	54	-	-
2018	17	K719-22	-	-	-
2018	17	K719-3	394	-	-
2018	17	K7191	89	-	-
2018	17	K7192	21	-	-
2018	17	K7193	213	-	-
2018	17	K720	-	-	-
2018	17	K721-3	-	-	-
2018	17	K721-4	136	-	-
2018	17	K7211	4399	-	-
2018	17	K7212	308	-	-
2018	17	K722	230	-	-
2018	17	K724	-	-	-
2018	17	K725	-	-	-
2018	17	K725-2	-	-	-
2018	17	K726	63	-	-
2018	17	K726-2	28	-	-
2018	17	K728	-	-	-
2018	17	K7291	-	-	-
2018	17	K7292	-	-	-
2018	17	K7302	-	-	-
2018	17	K7321	-	-	-
2018	17	K7322	78	-	-
2018	17	K734	-	-	-
2018	17	K734-2	-	-	-
2018	17	K735	-	-	-
2018	17	K735-2	29	-	-
2018	17	K735-3	-	-	-
2018	17	K735-4	87	-	-
2018	17	K7361	-	-	-
2018	17	K7362	-	-	-
2018	17	K737	-	-	-
2018	17	K7381	-	-	-
2018	17	K739-2	-	-	-
2018	17	K739-3	-	-	-
2018	17	K7391	22	-	-
2018	17	K740-21	88	-	-
2018	17	K740-22	175	-	-
2018	17	K740-23	36	-	-
2018	17	K7401	42	-	-
2018	17	K7402	28	-	-
2018	17	K7404	-	-	-
2018	17	K741-2	-	-	-
2018	17	K742-2	26	-	-
2018	17	K7421ｲ	27	-	-
2018	17	K7421ﾛ	29	-	-
2018	17	K7422	-	-	-
2018	17	K7424	-	-	-
2018	17	K743-4	-	-	-
2018	17	K7432	43	-	-
2018	17	K7433	-	-	-
2018	17	K7434	103	-	-
2018	17	K7435	19	-	-
2018	17	K7436	-	-	-
2018	17	K744	-	-	-
2018	17	K745	28	-	-
2018	17	K746-2	-	-	-
2018	17	K7461	24	-	-
2018	17	K7462	51	-	-
2018	17	K747	-	-	-
2018	17	K7481	-	-	-
2018	17	K749	-	-	-
2018	17	K7511	-	-	-
2018	17	K7512	-	-	-
2018	17	K7514	-	-	-
2018	17	K7521	-	-	-
2018	17	K7522	14	-	-
2018	17	K753	-	-	-
2018	17	K754	-	-	-
2018	17	K754-2	29	-	-
2018	17	K755-2	-	-	-
2018	17	K756	-	-	-
2018	17	K756-2	-	-	-
2018	17	K764	31	-	-
2018	17	K766	-	-	-
2018	17	K768	389	-	-
2018	17	K769	-	-	-
2018	17	K769-2	-	-	-
2018	17	K769-3	-	-	-
2018	17	K770	-	-	-
2018	17	K770-3	-	-	-
2018	17	K771	11	-	-
2018	17	K772	-	-	-
2018	17	K772-2	-	-	-
2018	17	K773	48	-	-
2018	17	K773-2	95	-	-
2018	17	K773-4	11	-	-
2018	17	K773-5	69	-	-
2018	17	K775	89	11	12.4%
2018	17	K778	-	-	-
2018	17	K778-2	10	-	-
2018	17	K779-3	-	-	-
2018	17	K780	-	-	-
2018	17	K780-2	-	-	-
2018	17	K7811	255	-	-
2018	17	K7812	34	-	-
2018	17	K7821	-	-	-
2018	17	K783	25	-	-
2018	17	K783-2	437	21	4.8%
2018	17	K783-3	55	-	-
2018	17	K784	-	-	-
2018	17	K784-2	-	-	-
2018	17	K785	-	-	-
2018	17	K786	-	-	-
2018	17	K787	-	-	-
2018	17	K794-2	-	-	-
2018	17	K797	66	-	-
2018	17	K7981	91	-	-
2018	17	K7982	-	-	-
2018	17	K800-2	46	-	-
2018	17	K800-3	10	-	-
2018	17	K802	11	-	-
2018	17	K802-21	72	-	-
2018	17	K802-22	-	-	-
2018	17	K802-31	-	-	-
2018	17	K802-6	-	-	-
2018	17	K803-2	-	-	-
2018	17	K803-21	-	-	-
2018	17	K803-22	-	-	-
2018	17	K803-23	-	-	-
2018	17	K8031	-	-	-
2018	17	K8032	-	-	-
2018	17	K8033	-	-	-
2018	17	K8034	-	-	-
2018	17	K8035	-	-	-
2018	17	K8036ｲ	617	-	-
2018	17	K8036ﾛ	134	-	-
2018	17	K804	18	-	-
2018	17	K804-2	23	-	-
2018	17	K805	33	-	-
2018	17	K805-2	-	-	-
2018	17	K806	-	-	-
2018	17	K8082	-	-	-
2018	17	K809-2	12	-	-
2018	17	K813	-	-	-
2018	17	K814	-	-	-
2018	17	K8152	-	-	-
2018	17	K816	10	-	-
2018	17	K8171	-	-	-
2018	17	K8172	-	-	-
2018	17	K8181	-	-	-
2018	17	K819	-	-	-
2018	17	K819-2	-	-	-
2018	17	K821	31	-	-
2018	17	K821-2	20	-	-
2018	17	K821-3	10	-	-
2018	17	K822	-	-	-
2018	17	K823-2	-	-	-
2018	17	K823-3	-	-	-
2018	17	K8232	24	-	-
2018	17	K826-2	-	-	-
2018	17	K8271	-	-	-
2018	17	K8272	-	-	-
2018	17	K8281	17	-	-
2018	17	K8282	22	-	-
2018	17	K830	20	-	-
2018	17	K830-21	-	-	-
2018	17	K830-22	-	-	-
2018	17	K832	-	-	-
2018	17	K833	15	-	-
2018	17	K834	-	-	-
2018	17	K834-2	-	-	-
2018	17	K834-3	14	-	-
2018	17	K8351	11	-	-
2018	17	K8352	25	-	-
2018	17	K836	94	-	-
2018	17	K837	-	-	-
2018	17	K8381	10	-	-
2018	17	K8382	-	-	-
2018	17	K839	-	-	-
2018	17	K841-21	41	-	-
2018	17	K841-22	104	-	-
2018	17	K841-5	25	-	-
2018	17	K8411	115	-	-
2018	17	K8412	52	-	-
2018	17	K843	-	-	-
2018	17	K843-2	-	-	-
2018	17	K843-4	214	-	-
2018	17	K844	-	-	-
2018	17	K847	-	-	-
2018	17	K848	-	-	-
2018	17	K849	-	-	-
2018	17	K8501	-	-	-
2018	17	K851-2	-	-	-
2018	17	K851-31	-	-	-
2018	17	K851-32	-	-	-
2018	17	K8512	-	-	-
2018	17	K8521	-	-	-
2018	17	K8522	-	-	-
2018	17	K8523	-	-	-
2018	17	K8531	12	-	-
2018	17	K8532	-	-	-
2018	17	K8552	-	-	-
2018	17	K856	-	-	-
2018	17	K856-3	-	-	-
2018	17	K856-4	-	-	-
2018	17	K857	-	-	-
2018	17	K8582	-	-	-
2018	17	K860	14	-	-
2018	17	K860-2	-	-	-
2018	17	K861	108	-	-
2018	17	K863	-	-	-
2018	17	K863-3	-	-	-
2018	17	K865-2	-	-	-
2018	17	K8651	-	-	-
2018	17	K8654	59	-	-
2018	17	K866	11	-	-
2018	17	K867	211	-	-
2018	17	K867-3	23	-	-
2018	17	K867-4	-	-	-
2018	17	K871	-	-	-
2018	17	K872-2	77	-	-
2018	17	K872-3	72	-	-
2018	17	K8721	79	-	-
2018	17	K8722	13	-	-
2018	17	K873	36	-	-
2018	17	K876	-	-	-
2018	17	K876-2	-	-	-
2018	17	K877	303	-	-
2018	17	K877-2	216	-	-
2018	17	K879	108	-	-
2018	17	K879-2	86	-	-
2018	17	K883	-	-	-
2018	17	K885	-	-	-
2018	17	K8861	-	-	-
2018	17	K8862	-	-	-
2018	17	K887-21	-	-	-
2018	17	K887-4	-	-	-
2018	17	K8871	-	-	-
2018	17	K8872	-	-	-
2018	17	K888-21	-	-	-
2018	17	K888-22	-	-	-
2018	17	K8881	119	-	-
2018	17	K8882	310	-	-
2018	17	K889	75	-	-
2018	17	K890-2	-	-	-
2018	17	K890-3	-	-	-
2018	17	K892	-	-	-
2018	17	K893	115	-	-
2018	17	K8941	-	-	-
2018	17	K8942	-	-	-
2018	17	K895	79	-	-
2018	17	K8961	155	-	-
2018	17	K8962	31	-	-
2018	17	K8963	-	-	-
2018	17	K897	-	-	-
2018	17	K8981	335	-	-
2018	17	K8982	441	-	-
2018	17	K901	-	-	-
2018	17	K902	10	-	-
2018	17	K904	-	-	-
2018	17	K9061	20	-	-
2018	17	K9062	16	-	-
2018	17	K9063	-	-	-
2018	17	K907	-	-	-
2018	17	K909-2	31	-	-
2018	17	K9091ｲ	33	-	-
2018	17	K9091ﾛ	104	-	-
2018	17	K9092	16	-	-
2018	17	K911	-	-	-
2018	17	K9121	-	-	-
2018	17	K9122	51	-	-
2018	17	K913-22	-	-	-
2018	17	K9131	26	-	-
2018	17	K9132	14	-	-
2018	17	K9202ｲ	-	-	-
2018	17	K9211ｲ	-	-	-
2018	17	K9212ｲ	-	-	-
2018	17	K9212ﾛ	39	-	-
2018	17	K9221ｲ	15	-	-
2018	17	K9222ｲ	12	-	-
2018	17	K9222ﾛ	24	-	-
2018	17	K9223	-	-	-
2018	18	K000-21	-	-	-
2018	18	K000-22	-	-	-
2018	18	K000-23	-	-	-
2018	18	K000-24	-	-	-
2018	18	K000-25	-	-	-
2018	18	K000-26	-	-	-
2018	18	K0001	81	-	-
2018	18	K0002	62	-	-
2018	18	K0003ｲ	-	-	-
2018	18	K0003ﾛ	37	-	-
2018	18	K0004	306	23	7.5%
2018	18	K0005	103	-	-
2018	18	K0006	34	-	-
2018	18	K0011	122	10	8.2%
2018	18	K0012	16	-	-
2018	18	K0013	-	-	-
2018	18	K0021	20	-	-
2018	18	K0022	11	-	-
2018	18	K0031	-	-	-
2018	18	K0032	-	-	-
2018	18	K0033	-	-	-
2018	18	K0042	-	-	-
2018	18	K0043	-	-	-
2018	18	K0051	26	-	-
2018	18	K0052	35	-	-
2018	18	K0053	32	-	-
2018	18	K006-21	-	-	-
2018	18	K006-22	-	-	-
2018	18	K006-23	-	-	-
2018	18	K006-31	-	-	-
2018	18	K006-32	-	-	-
2018	18	K0061	17	-	-
2018	18	K0062	49	-	-
2018	18	K0063	24	-	-
2018	18	K0064	16	-	-
2018	18	K007-2	-	-	-
2018	18	K0072	135	-	-
2018	18	K0081	-	-	-
2018	18	K0101	-	-	-
2018	18	K0102	23	-	-
2018	18	K0111	-	-	-
2018	18	K013-21	16	-	-
2018	18	K013-22	17	-	-
2018	18	K013-24	-	-	-
2018	18	K0131	-	-	-
2018	18	K0132	-	-	-
2018	18	K0133	-	-	-
2018	18	K0134	14	-	-
2018	18	K0151	96	-	-
2018	18	K0152	16	-	-
2018	18	K0153	-	-	-
2018	18	K016	40	-	-
2018	18	K0171	-	-	-
2018	18	K0172	13	-	-
2018	18	K019	-	-	-
2018	18	K020	-	-	-
2018	18	K021-21	-	-	-
2018	18	K0221	-	-	-
2018	18	K0222	-	-	-
2018	18	K023	-	-	-
2018	18	K028	19	-	-
2018	18	K029	-	-	-
2018	18	K0301	64	-	-
2018	18	K0302	16	-	-
2018	18	K0311	20	-	-
2018	18	K034	-	-	-
2018	18	K035	-	-	-
2018	18	K035-2	-	-	-
2018	18	K037	24	-	-
2018	18	K037-2	54	-	-
2018	18	K038	-	-	-
2018	18	K0391	-	-	-
2018	18	K0392	-	-	-
2018	18	K040-3	-	-	-
2018	18	K0401	13	-	-
2018	18	K0402	-	-	-
2018	18	K042	-	-	-
2018	18	K0431	-	-	-
2018	18	K0432	-	-	-
2018	18	K0433	-	-	-
2018	18	K0441	67	-	-
2018	18	K0442	57	-	-
2018	18	K0443	73	-	-
2018	18	K0451	23	-	-
2018	18	K0452	51	-	-
2018	18	K0453	67	-	-
2018	18	K046-21	33	-	-
2018	18	K046-22	-	-	-
2018	18	K046-3	33	-	-
2018	18	K0461	1070	29	2.7%
2018	18	K0462	375	-	-
2018	18	K0463	227	-	-
2018	18	K047-2	-	-	-
2018	18	K047-3	15	-	-
2018	18	K0481	-	-	-
2018	18	K0482	77	-	-
2018	18	K0483	416	-	-
2018	18	K0484	167	-	-
2018	18	K0492	-	-	-
2018	18	K0493	10	-	-
2018	18	K0501	-	-	-
2018	18	K0503	-	-	-
2018	18	K0521	-	-	-
2018	18	K0522	-	-	-
2018	18	K0523	-	-	-
2018	18	K0531	-	-	-
2018	18	K0532	-	-	-
2018	18	K0533	-	-	-
2018	18	K0541	41	-	-
2018	18	K0542	188	-	-
2018	18	K0543	-	-	-
2018	18	K055-2	-	-	-
2018	18	K055-3	-	-	-
2018	18	K0561	-	-	-
2018	18	K0562	-	-	-
2018	18	K0563	-	-	-
2018	18	K0571	-	-	-
2018	18	K0572	-	-	-
2018	18	K0573	-	-	-
2018	18	K0581	-	-	-
2018	18	K0582	-	-	-
2018	18	K0583	-	-	-
2018	18	K0591	23	-	-
2018	18	K0593ﾛ	-	-	-
2018	18	K0594	-	-	-
2018	18	K060-31	18	-	-
2018	18	K060-32	-	-	-
2018	18	K0601	-	-	-
2018	18	K0602	-	-	-
2018	18	K0611	42	-	-
2018	18	K0612	-	-	-
2018	18	K0613	-	-	-
2018	18	K0631	-	-	-
2018	18	K0632	-	-	-
2018	18	K0633	13	-	-
2018	18	K0652	-	-	-
2018	18	K066-21	118	-	-
2018	18	K066-22	11	-	-
2018	18	K066-31	-	-	-
2018	18	K066-32	-	-	-
2018	18	K066-42	-	-	-
2018	18	K0661	-	-	-
2018	18	K0662	-	-	-
2018	18	K0663	-	-	-
2018	18	K067-21	20	-	-
2018	18	K067-22	16	-	-
2018	18	K0671	-	-	-
2018	18	K0672	-	-	-
2018	18	K068-2	152	-	-
2018	18	K069-2	-	-	-
2018	18	K069-3	50	-	-
2018	18	K0701	11	-	-
2018	18	K0702	-	-	-
2018	18	K0721	-	-	-
2018	18	K0723	-	-	-
2018	18	K073-21	-	-	-
2018	18	K073-22	-	-	-
2018	18	K0731	199	-	-
2018	18	K0732	152	-	-
2018	18	K0733	10	-	-
2018	18	K074-21	-	-	-
2018	18	K0742	-	-	-
2018	18	K0743	-	-	-
2018	18	K0751	-	-	-
2018	18	K0753	-	-	-
2018	18	K076-21	-	-	-
2018	18	K076-22	-	-	-
2018	18	K0761	-	-	-
2018	18	K0762	-	-	-
2018	18	K0763	-	-	-
2018	18	K0771	-	-	-
2018	18	K0772	-	-	-
2018	18	K0773	-	-	-
2018	18	K0782	18	-	-
2018	18	K0783	14	-	-
2018	18	K079-21	70	-	-
2018	18	K079-23	-	-	-
2018	18	K079-24	-	-	-
2018	18	K0792	-	-	-
2018	18	K0793	10	-	-
2018	18	K080-2	-	-	-
2018	18	K080-31	36	-	-
2018	18	K080-32	-	-	-
2018	18	K080-41	247	-	-
2018	18	K080-42	26	-	-
2018	18	K080-51	-	-	-
2018	18	K080-52	19	-	-
2018	18	K0801	-	-	-
2018	18	K0802	16	-	-
2018	18	K0803	-	-	-
2018	18	K0811	381	-	-
2018	18	K0812	-	-	-
2018	18	K082-21	-	-	-
2018	18	K082-31	40	-	-
2018	18	K082-32	-	-	-
2018	18	K0821	873	-	-
2018	18	K0822	-	-	-
2018	18	K0823	-	-	-
2018	18	K083	13	-	-
2018	18	K0841	34	-	-
2018	18	K0842	26	-	-
2018	18	K0843	-	-	-
2018	18	K0851	-	-	-
2018	18	K0852	-	-	-
2018	18	K0853	-	-	-
2018	18	K0861	-	-	-
2018	18	K0871	15	-	-
2018	18	K0872	-	-	-
2018	18	K0882	-	-	-
2018	18	K089	-	-	-
2018	18	K0911	-	-	-
2018	18	K0912	-	-	-
2018	18	K093	58	-	-
2018	18	K093-2	32	-	-
2018	18	K097	-	-	-
2018	18	K098	-	-	-
2018	18	K099	-	-	-
2018	18	K099-21	-	-	-
2018	18	K099-22	-	-	-
2018	18	K1001	-	-	-
2018	18	K1002	-	-	-
2018	18	K101-22	-	-	-
2018	18	K1011	-	-	-
2018	18	K1012	-	-	-
2018	18	K1021	-	-	-
2018	18	K110-2	12	-	-
2018	18	K112	-	-	-
2018	18	K116	-	-	-
2018	18	K117	-	-	-
2018	18	K119	-	-	-
2018	18	K124	-	-	-
2018	18	K124-2	-	-	-
2018	18	K125	-	-	-
2018	18	K1262	36	-	-
2018	18	K128	16	-	-
2018	18	K131-2	28	-	-
2018	18	K133	-	-	-
2018	18	K134-22	129	-	-
2018	18	K1341	-	-	-
2018	18	K1342	74	-	-
2018	18	K1343	-	-	-
2018	18	K1344	-	-	-
2018	18	K135	-	-	-
2018	18	K136	-	-	-
2018	18	K1381	-	-	-
2018	18	K139	-	-	-
2018	18	K142-21	-	-	-
2018	18	K142-22ｲ	-	-	-
2018	18	K142-22ﾛ	-	-	-
2018	18	K142-4	81	-	-
2018	18	K142-5	26	-	-
2018	18	K142-6	-	-	-
2018	18	K1421	35	-	-
2018	18	K1422	72	-	-
2018	18	K1423	57	-	-
2018	18	K1424	-	-	-
2018	18	K1425	145	-	-
2018	18	K1426	157	-	-
2018	18	K144	-	-	-
2018	18	K145	15	-	-
2018	18	K148	-	-	-
2018	18	K1491	-	-	-
2018	18	K1492	10	-	-
2018	18	K150	-	-	-
2018	18	K151-2	-	-	-
2018	18	K154-3	-	-	-
2018	18	K159	-	-	-
2018	18	K159-2	-	-	-
2018	18	K160-2	12	-	-
2018	18	K161	-	-	-
2018	18	K164-2	249	-	-
2018	18	K164-4	-	-	-
2018	18	K164-5	16	-	-
2018	18	K1641	-	-	-
2018	18	K1642	36	10	27.8%
2018	18	K1643	49	-	-
2018	18	K167	-	-	-
2018	18	K1691	-	-	-
2018	18	K1692	102	-	-
2018	18	K171	-	-	-
2018	18	K171-21	18	-	-
2018	18	K172	-	-	-
2018	18	K174-2	-	-	-
2018	18	K1741	-	-	-
2018	18	K1742	51	-	-
2018	18	K1761	-	-	-
2018	18	K1771	65	-	-
2018	18	K1772	-	-	-
2018	18	K178-2	-	-	-
2018	18	K178-31	-	-	-
2018	18	K178-32	-	-	-
2018	18	K178-4	92	15	16.3%
2018	18	K178-5	-	-	-
2018	18	K1781	75	-	-
2018	18	K1782	-	-	-
2018	18	K1783	25	-	-
2018	18	K179	-	-	-
2018	18	K1801	-	-	-
2018	18	K1802	-	-	-
2018	18	K1811	-	-	-
2018	18	K182-32	-	-	-
2018	18	K1821	-	-	-
2018	18	K1822	-	-	-
2018	18	K1882	41	-	-
2018	18	K189	11	-	-
2018	18	K190-3	-	-	-
2018	18	K190-5	-	-	-
2018	18	K1901	-	-	-
2018	18	K1911	13	-	-
2018	18	K193-23	-	-	-
2018	18	K1931	-	-	-
2018	18	K1932	-	-	-
2018	18	K1951	-	-	-
2018	18	K196-2	10	-	-
2018	18	K197	31	-	-
2018	18	K198	-	-	-
2018	18	K200-2	-	-	-
2018	18	K2021	-	-	-
2018	18	K204	-	-	-
2018	18	K205	-	-	-
2018	18	K206	-	-	-
2018	18	K207	-	-	-
2018	18	K208	-	-	-
2018	18	K214	-	-	-
2018	18	K215-2	-	-	-
2018	18	K216	-	-	-
2018	18	K2171	-	-	-
2018	18	K2172	24	-	-
2018	18	K2191	58	-	-
2018	18	K2192	-	-	-
2018	18	K2193	26	-	-
2018	18	K220	-	-	-
2018	18	K2211	-	-	-
2018	18	K2231	-	-	-
2018	18	K224	18	-	-
2018	18	K227	-	-	-
2018	18	K229	-	-	-
2018	18	K2302	-	-	-
2018	18	K234	-	-	-
2018	18	K239	-	-	-
2018	18	K2422	-	-	-
2018	18	K2423	31	-	-
2018	18	K2425	-	-	-
2018	18	K246	-	-	-
2018	18	K249	-	-	-
2018	18	K252	-	-	-
2018	18	K259	11	-	-
2018	18	K260-2	-	-	-
2018	18	K2681	-	-	-
2018	18	K2682	200	-	-
2018	18	K2683	45	-	-
2018	18	K2684	147	-	-
2018	18	K2685	39	-	-
2018	18	K2686	87	-	-
2018	18	K269	-	-	-
2018	18	K270	-	-	-
2018	18	K271	-	-	-
2018	18	K273	-	-	-
2018	18	K274	-	-	-
2018	18	K275	13	-	-
2018	18	K2761	11	-	-
2018	18	K2762	65	-	-
2018	18	K277	-	-	-
2018	18	K277-2	-	-	-
2018	18	K278	-	-	-
2018	18	K279	22	-	-
2018	18	K280-2	-	-	-
2018	18	K2801	798	-	-
2018	18	K2802	123	-	-
2018	18	K281	48	-	-
2018	18	K281-2	-	-	-
2018	18	K282-2	-	-	-
2018	18	K2821ｲ	27	-	-
2018	18	K2821ﾛ	3804	-	-
2018	18	K2822	13	-	-
2018	18	K2861	-	-	-
2018	18	K2862	-	-	-
2018	18	K287	20	-	-
2018	18	K288	-	-	-
2018	18	K291	-	-	-
2018	18	K292	-	-	-
2018	18	K293	-	-	-
2018	18	K294	-	-	-
2018	18	K2962	-	-	-
2018	18	K297	-	-	-
2018	18	K300	22	-	-
2018	18	K305	-	-	-
2018	18	K309	48	-	-
2018	18	K311	-	-	-
2018	18	K312	-	-	-
2018	18	K3141	-	-	-
2018	18	K3142	-	-	-
2018	18	K317	-	-	-
2018	18	K318	29	-	-
2018	18	K319	-	-	-
2018	18	K3191	56	-	-
2018	18	K3192	44	-	-
2018	18	K320	-	-	-
2018	18	K320-2	-	-	-
2018	18	K328	12	-	-
2018	18	K331	34	-	-
2018	18	K333	17	-	-
2018	18	K333-3	16	-	-
2018	18	K334-2	-	-	-
2018	18	K337	-	-	-
2018	18	K340	-	-	-
2018	18	K340-3	-	-	-
2018	18	K340-4	11	-	-
2018	18	K340-5	129	-	-
2018	18	K340-6	46	-	-
2018	18	K340-7	-	-	-
2018	18	K342	12	-	-
2018	18	K3431	-	-	-
2018	18	K3432	-	-	-
2018	18	K344	40	-	-
2018	18	K345	-	-	-
2018	18	K347	14	-	-
2018	18	K347-3	-	-	-
2018	18	K347-4	-	-	-
2018	18	K347-5	-	-	-
2018	18	K347-6	-	-	-
2018	18	K365	-	-	-
2018	18	K367	-	-	-
2018	18	K368	72	-	-
2018	18	K3691	-	-	-
2018	18	K3692	-	-	-
2018	18	K370	-	-	-
2018	18	K3711	-	-	-
2018	18	K3712	-	-	-
2018	18	K3721	-	-	-
2018	18	K3731	-	-	-
2018	18	K374	12	-	-
2018	18	K3752	-	-	-
2018	18	K3772	167	-	-
2018	18	K3791	-	-	-
2018	18	K383	-	-	-
2018	18	K384-2	12	-	-
2018	18	K386	62	22	35.5%
2018	18	K387	-	-	-
2018	18	K388	-	-	-
2018	18	K3892	39	-	-
2018	18	K3901	-	-	-
2018	18	K3902	-	-	-
2018	18	K3911	-	-	-
2018	18	K392-2	-	-	-
2018	18	K3931	-	-	-
2018	18	K3932	49	-	-
2018	18	K3941	-	-	-
2018	18	K3942	-	-	-
2018	18	K395	-	-	-
2018	18	K396	-	-	-
2018	18	K4001	-	-	-
2018	18	K4002	-	-	-
2018	18	K401	-	-	-
2018	18	K4061	-	-	-
2018	18	K4062	-	-	-
2018	18	K407-2	-	-	-
2018	18	K4071	-	-	-
2018	18	K4073ﾛ	-	-	-
2018	18	K408	-	-	-
2018	18	K409	-	-	-
2018	18	K410	-	-	-
2018	18	K412	-	-	-
2018	18	K4132	-	-	-
2018	18	K414-2	-	-	-
2018	18	K4151	20	-	-
2018	18	K4152	-	-	-
2018	18	K419	-	-	-
2018	18	K422	-	-	-
2018	18	K4232	-	-	-
2018	18	K424	-	-	-
2018	18	K425	-	-	-
2018	18	K4262	-	-	-
2018	18	K4263	-	-	-
2018	18	K427	-	-	-
2018	18	K430	-	-	-
2018	18	K433	-	-	-
2018	18	K434	-	-	-
2018	18	K434-2	-	-	-
2018	18	K435	-	-	-
2018	18	K4391	-	-	-
2018	18	K4392	-	-	-
2018	18	K4422	-	-	-
2018	18	K4423	-	-	-
2018	18	K4501	-	-	-
2018	18	K4502	-	-	-
2018	18	K451	-	-	-
2018	18	K452	-	-	-
2018	18	K453	-	-	-
2018	18	K454	14	-	-
2018	18	K455	-	-	-
2018	18	K4571	36	-	-
2018	18	K4572	20	-	-
2018	18	K4581	-	-	-
2018	18	K4582	-	-	-
2018	18	K461-21	23	-	-
2018	18	K4611	59	-	-
2018	18	K4612	10	-	-
2018	18	K462	15	-	-
2018	18	K462-2	-	-	-
2018	18	K463-21	-	-	-
2018	18	K4631	48	-	-
2018	18	K4632	54	-	-
2018	18	K464-2	-	-	-
2018	18	K4641	11	-	-
2018	18	K467	11	-	-
2018	18	K4691	20	-	-
2018	18	K4692	-	-	-
2018	18	K470	-	-	-
2018	18	K471	-	-	-
2018	18	K472	-	-	-
2018	18	K474-2	-	-	-
2018	18	K474-3	-	-	-
2018	18	K474-31	-	-	-
2018	18	K4741	28	-	-
2018	18	K4742	15	-	-
2018	18	K475	-	-	-
2018	18	K476-2	-	-	-
2018	18	K476-4	-	-	-
2018	18	K4761	-	-	-
2018	18	K4762	175	-	-
2018	18	K4763	150	-	-
2018	18	K4764	35	-	-
2018	18	K4765	94	-	-
2018	18	K4766	-	-	-
2018	18	K4768	-	-	-
2018	18	K4769	-	-	-
2018	18	K4822	-	-	-
2018	18	K4841	-	-	-
2018	18	K4842	-	-	-
2018	18	K485	-	-	-
2018	18	K486	-	-	-
2018	18	K4873	-	-	-
2018	18	K488	-	-	-
2018	18	K488-3	-	-	-
2018	18	K488-4	20	-	-
2018	18	K494	-	-	-
2018	18	K496-2	-	-	-
2018	18	K496-4	11	-	-
2018	18	K501-2	-	-	-
2018	18	K502	-	-	-
2018	18	K503	-	-	-
2018	18	K504-2	-	-	-
2018	18	K5042	-	-	-
2018	18	K508-21	-	-	-
2018	18	K508-22	-	-	-
2018	18	K508-3	-	-	-
2018	18	K509-3	-	-	-
2018	18	K509-4	-	-	-
2018	18	K5091	-	-	-
2018	18	K510	12	-	-
2018	18	K510-3	-	-	-
2018	18	K5111	-	-	-
2018	18	K5113	-	-	-
2018	18	K513-2	15	-	-
2018	18	K513-3	-	-	-
2018	18	K513-4	19	-	-
2018	18	K5131	104	-	-
2018	18	K5132	43	-	-
2018	18	K514-21	125	-	-
2018	18	K514-22	40	-	-
2018	18	K514-23	172	-	-
2018	18	K5143	13	-	-
2018	18	K5144	-	-	-
2018	18	K5145	11	-	-
2018	18	K5213	-	-	-
2018	18	K522-2	36	-	-
2018	18	K5221	-	-	-
2018	18	K5222	-	-	-
2018	18	K5223	66	-	-
2018	18	K5231	-	-	-
2018	18	K524-2	-	-	-
2018	18	K5241	-	-	-
2018	18	K526-21	18	-	-
2018	18	K526-22	47	-	-
2018	18	K5263	-	-	-
2018	18	K528	-	-	-
2018	18	K529-21	13	-	-
2018	18	K529-22	-	-	-
2018	18	K5291	-	-	-
2018	18	K5292	-	-	-
2018	18	K5293	-	-	-
2018	18	K530-2	-	-	-
2018	18	K5312	-	-	-
2018	18	K5321	-	-	-
2018	18	K533	48	-	-
2018	18	K533-2	93	-	-
2018	18	K534-3	-	-	-
2018	18	K5341	-	-	-
2018	18	K5342	-	-	-
2018	18	K5351	-	-	-
2018	18	K537-2	-	-	-
2018	18	K539	-	-	-
2018	18	K539-3	-	-	-
2018	18	K540	-	-	-
2018	18	K542	-	-	-
2018	18	K5441	-	-	-
2018	18	K545	-	-	-
2018	18	K5461	12	-	-
2018	18	K5462	24	-	-
2018	18	K5463	128	-	-
2018	18	K547	31	-	-
2018	18	K5481	68	-	-
2018	18	K5482	-	-	-
2018	18	K5491	209	14	6.7%
2018	18	K5492	187	-	-
2018	18	K5493	839	-	-
2018	18	K550-2	-	-	-
2018	18	K552-21	-	-	-
2018	18	K552-22	38	-	-
2018	18	K5521	-	-	-
2018	18	K5522	42	-	-
2018	18	K553-22	-	-	-
2018	18	K553-23	-	-	-
2018	18	K554-21	-	-	-
2018	18	K5541	24	-	-
2018	18	K5542	17	-	-
2018	18	K555-22	39	-	-
2018	18	K5551	49	-	-
2018	18	K5552	24	-	-
2018	18	K5553	-	-	-
2018	18	K556-2	-	-	-
2018	18	K557-2	-	-	-
2018	18	K560-21	-	-	-
2018	18	K560-22ﾆ	13	-	-
2018	18	K560-22ﾛ	-	-	-
2018	18	K5601ｲ	11	-	-
2018	18	K5601ﾆ	11	-	-
2018	18	K5601ﾛ	-	-	-
2018	18	K5602	-	-	-
2018	18	K5603ｲ	-	-	-
2018	18	K5603ﾆ	20	-	-
2018	18	K5603ﾊ	-	-	-
2018	18	K5603ﾛ	-	-	-
2018	18	K5604	-	-	-
2018	18	K5605	-	-	-
2018	18	K5606	33	-	-
2018	18	K5607	-	-	-
2018	18	K5611	-	-	-
2018	18	K5612	-	-	-
2018	18	K5612ｲ	18	-	-
2018	18	K5612ﾊ	-	-	-
2018	18	K5612ﾛ	59	-	-
2018	18	K5622	-	-	-
2018	18	K563	-	-	-
2018	18	K5671	-	-	-
2018	18	K570-2	-	-	-
2018	18	K570-3	-	-	-
2018	18	K5701	-	-	-
2018	18	K5702	-	-	-
2018	18	K5741	-	-	-
2018	18	K5761	-	-	-
2018	18	K5764	-	-	-
2018	18	K579-21	-	-	-
2018	18	K5802	-	-	-
2018	18	K5811	-	-	-
2018	18	K5823	-	-	-
2018	18	K585	-	-	-
2018	18	K5862	-	-	-
2018	18	K589	-	-	-
2018	18	K592	-	-	-
2018	18	K592-2	-	-	-
2018	18	K5943	12	-	-
2018	18	K5951	601	-	-
2018	18	K5952	173	-	-
2018	18	K596	26	-	-
2018	18	K597-2	164	-	-
2018	18	K597-3	28	-	-
2018	18	K597-4	-	-	-
2018	18	K5972	278	-	-
2018	18	K5973	-	-	-
2018	18	K598	-	-	-
2018	18	K599-2	11	-	-
2018	18	K599-3	11	-	-
2018	18	K599-4	-	-	-
2018	18	K5991	17	-	-
2018	18	K5992	-	-	-
2018	18	K6001	-	-	-
2018	18	K6021	-	-	-
2018	18	K6031	-	-	-
2018	18	K604-21	-	-	-
2018	18	K604-23	-	-	-
2018	18	K604-24	-	-	-
2018	18	K607-2	-	-	-
2018	18	K607-3	-	-	-
2018	18	K6072	-	-	-
2018	18	K608-3	12	-	-
2018	18	K6081	-	-	-
2018	18	K6082	-	-	-
2018	18	K609-2	56	-	-
2018	18	K6092	14	-	-
2018	18	K6093	-	-	-
2018	18	K610-2	-	-	-
2018	18	K610-3	245	-	-
2018	18	K6101	15	-	-
2018	18	K6104	15	-	-
2018	18	K6105	12	-	-
2018	18	K6111	-	-	-
2018	18	K6112	63	-	-
2018	18	K6113	197	14	7.1%
2018	18	K613	-	-	-
2018	18	K6145	-	-	-
2018	18	K6146	-	-	-
2018	18	K6147	39	-	-
2018	18	K615-2	-	-	-
2018	18	K6151	64	-	-
2018	18	K6152	274	-	-
2018	18	K6153	72	-	-
2018	18	K616	346	-	-
2018	18	K616-4	443	-	-
2018	18	K616-5	-	-	-
2018	18	K617-2	47	-	-
2018	18	K617-3	-	-	-
2018	18	K617-4	179	-	-
2018	18	K6171	42	-	-
2018	18	K6172	-	-	-
2018	18	K6173	10	-	-
2018	18	K6181	15	-	-
2018	18	K6182	66	13	19.7%
2018	18	K6192	-	-	-
2018	18	K620	21	-	-
2018	18	K620-2	-	-	-
2018	18	K6231	-	-	-
2018	18	K6233	-	-	-
2018	18	K6251	-	-	-
2018	18	K626-2	-	-	-
2018	18	K6261	74	-	-
2018	18	K6262	39	-	-
2018	18	K627-2	-	-	-
2018	18	K6271	-	-	-
2018	18	K6272	-	-	-
2018	18	K6274	-	-	-
2018	18	K628	-	-	-
2018	18	K630	-	-	-
2018	18	K6312	-	-	-
2018	18	K6321	-	-	-
2018	18	K633-21	27	-	-
2018	18	K633-22	11	-	-
2018	18	K633-24	-	-	-
2018	18	K633-25	-	-	-
2018	18	K6331	18	-	-
2018	18	K6332	-	-	-
2018	18	K6333	18	-	-
2018	18	K6335	531	-	-
2018	18	K6336	19	-	-
2018	18	K6337	-	-	-
2018	18	K6338	17	-	-
2018	18	K6339	-	-	-
2018	18	K634	404	-	-
2018	18	K635	172	40	23.3%
2018	18	K635-2	-	-	-
2018	18	K635-3	17	-	-
2018	18	K636	17	-	-
2018	18	K636-3	26	-	-
2018	18	K636-4	19	-	-
2018	18	K637-2	17	-	-
2018	18	K6373	-	-	-
2018	18	K6374	-	-	-
2018	18	K639	35	-	-
2018	18	K639-3	13	-	-
2018	18	K6401	-	-	-
2018	18	K6402	-	-	-
2018	18	K642-2	-	-	-
2018	18	K6421	12	-	-
2018	18	K643	10	-	-
2018	18	K647	-	-	-
2018	18	K647-2	29	-	-
2018	18	K649-2	-	-	-
2018	18	K651	40	-	-
2018	18	K653-2	-	-	-
2018	18	K653-3	29	-	-
2018	18	K653-5	-	-	-
2018	18	K6531	18	-	-
2018	18	K6532	387	-	-
2018	18	K6533	-	-	-
2018	18	K6534	63	-	-
2018	18	K654	368	24	6.5%
2018	18	K654-2	-	-	-
2018	18	K654-31	12	-	-
2018	18	K654-32	11	-	-
2018	18	K655-21	-	-	-
2018	18	K655-22	115	-	-
2018	18	K655-3	-	-	-
2018	18	K655-42	13	-	-
2018	18	K655-51	-	-	-
2018	18	K655-52	11	-	-
2018	18	K6551	-	-	-
2018	18	K6552	81	-	-
2018	18	K657-22	12	-	-
2018	18	K6572	54	-	-
2018	18	K662	20	-	-
2018	18	K662-2	19	-	-
2018	18	K664	357	37	10.4%
2018	18	K664-2	-	-	-
2018	18	K664-3	-	-	-
2018	18	K665-2	-	-	-
2018	18	K666	-	-	-
2018	18	K667-2	-	-	-
2018	18	K668-2	-	-	-
2018	18	K670	-	-	-
2018	18	K671-21	-	-	-
2018	18	K6711	15	-	-
2018	18	K6712	-	-	-
2018	18	K672	56	-	-
2018	18	K672-2	695	-	-
2018	18	K673	-	-	-
2018	18	K674	-	-	-
2018	18	K674-2	-	-	-
2018	18	K6751	-	-	-
2018	18	K6752	-	-	-
2018	18	K6754	-	-	-
2018	18	K677-21	-	-	-
2018	18	K677-22	-	-	-
2018	18	K6771	-	-	-
2018	18	K6772	-	-	-
2018	18	K678	-	-	-
2018	18	K680	-	-	-
2018	18	K681	53	-	-
2018	18	K682-2	29	-	-
2018	18	K682-3	98	10	10.2%
2018	18	K682-4	12	-	-
2018	18	K6822	14	-	-
2018	18	K6851	45	-	-
2018	18	K6852	64	-	-
2018	18	K686	-	-	-
2018	18	K6871	330	-	-
2018	18	K6872	108	-	-
2018	18	K688	579	52	9.0%
2018	18	K689	13	-	-
2018	18	K690	-	-	-
2018	18	K691-2	24	-	-
2018	18	K692	-	-	-
2018	18	K692-2	-	-	-
2018	18	K695-21	26	-	-
2018	18	K695-22	-	-	-
2018	18	K695-23	-	-	-
2018	18	K695-24	-	-	-
2018	18	K695-25	-	-	-
2018	18	K6951	27	-	-
2018	18	K6952	14	-	-
2018	18	K6953	-	-	-
2018	18	K6954	13	-	-
2018	18	K6955	24	-	-
2018	18	K697-22	-	-	-
2018	18	K697-31ﾛ	54	-	-
2018	18	K697-32ﾛ	55	-	-
2018	18	K6972	-	-	-
2018	18	K6992	-	-	-
2018	18	K700	-	-	-
2018	18	K700-2	-	-	-
2018	18	K701	-	-	-
2018	18	K702-21	-	-	-
2018	18	K702-22	-	-	-
2018	18	K7021ｲ	-	-	-
2018	18	K7022	22	-	-
2018	18	K7023	12	-	-
2018	18	K7031	-	-	-
2018	18	K7032	40	-	-
2018	18	K7033	-	-	-
2018	18	K7034	14	-	-
2018	18	K704	-	-	-
2018	18	K705	-	-	-
2018	18	K7071	-	-	-
2018	18	K708-3	73	-	-
2018	18	K711	-	-	-
2018	18	K711-2	-	-	-
2018	18	K712	-	-	-
2018	18	K714	90	-	-
2018	18	K714-2	38	-	-
2018	18	K7151	39	-	-
2018	18	K716-21	18	-	-
2018	18	K716-22	-	-	-
2018	18	K7161	90	10	11.1%
2018	18	K7162	10	-	-
2018	18	K717	-	-	-
2018	18	K718-21	225	-	-
2018	18	K718-22	92	-	-
2018	18	K7181	84	-	-
2018	18	K7182	45	-	-
2018	18	K719-21	52	-	-
2018	18	K719-3	333	-	-
2018	18	K7191	54	-	-
2018	18	K7192	17	-	-
2018	18	K7193	171	-	-
2018	18	K721-3	-	-	-
2018	18	K721-4	149	-	-
2018	18	K7211	2371	-	-
2018	18	K7212	209	-	-
2018	18	K722	136	-	-
2018	18	K724	-	-	-
2018	18	K725	-	-	-
2018	18	K726	36	-	-
2018	18	K726-2	23	-	-
2018	18	K728	-	-	-
2018	18	K729-3	-	-	-
2018	18	K7291	-	-	-
2018	18	K7322	49	-	-
2018	18	K734	-	-	-
2018	18	K735-2	-	-	-
2018	18	K735-3	-	-	-
2018	18	K735-4	61	-	-
2018	18	K7361	-	-	-
2018	18	K7362	-	-	-
2018	18	K737	-	-	-
2018	18	K7381	-	-	-
2018	18	K739-2	-	-	-
2018	18	K7391	17	-	-
2018	18	K7393	-	-	-
2018	18	K740-21	49	-	-
2018	18	K740-22	125	-	-
2018	18	K740-23	21	-	-
2018	18	K7401	29	-	-
2018	18	K7402	38	-	-
2018	18	K7403	-	-	-
2018	18	K7404	19	-	-
2018	18	K741	-	-	-
2018	18	K742-2	-	-	-
2018	18	K7421ｲ	34	-	-
2018	18	K7421ﾛ	-	-	-
2018	18	K743-2	-	-	-
2018	18	K7431	-	-	-
2018	18	K7432	-	-	-
2018	18	K7433	14	-	-
2018	18	K7434	89	-	-
2018	18	K7435	10	-	-
2018	18	K7436	32	-	-
2018	18	K744	-	-	-
2018	18	K745	28	-	-
2018	18	K7461	39	-	-
2018	18	K7462	40	-	-
2018	18	K747	-	-	-
2018	18	K7482	-	-	-
2018	18	K749	-	-	-
2018	18	K751-3	-	-	-
2018	18	K7512	-	-	-
2018	18	K7521	-	-	-
2018	18	K753	-	-	-
2018	18	K754-2	15	-	-
2018	18	K756	-	-	-
2018	18	K756-2	-	-	-
2018	18	K764	32	-	-
2018	18	K766	-	-	-
2018	18	K768	213	-	-
2018	18	K769	-	-	-
2018	18	K769-2	-	-	-
2018	18	K771	-	-	-
2018	18	K772	-	-	-
2018	18	K772-2	-	-	-
2018	18	K773	29	-	-
2018	18	K773-2	81	-	-
2018	18	K773-5	37	-	-
2018	18	K775	66	13	19.7%
2018	18	K778	-	-	-
2018	18	K778-2	-	-	-
2018	18	K780	-	-	-
2018	18	K780-2	-	-	-
2018	18	K781-3	-	-	-
2018	18	K7811	317	-	-
2018	18	K7812	24	-	-
2018	18	K783	-	-	-
2018	18	K783-2	366	17	4.6%
2018	18	K783-3	25	-	-
2018	18	K785	-	-	-
2018	18	K786	-	-	-
2018	18	K795	-	-	-
2018	18	K797	28	-	-
2018	18	K7981	59	-	-
2018	18	K7982	-	-	-
2018	18	K800-2	53	-	-
2018	18	K800-3	-	-	-
2018	18	K802	-	-	-
2018	18	K802-31	-	-	-
2018	18	K802-6	20	-	-
2018	18	K803-2	-	-	-
2018	18	K803-22	17	-	-
2018	18	K803-23	-	-	-
2018	18	K803-32	-	-	-
2018	18	K8031	-	-	-
2018	18	K8032	-	-	-
2018	18	K8034	-	-	-
2018	18	K8036ｲ	523	-	-
2018	18	K8036ﾛ	47	-	-
2018	18	K804	10	-	-
2018	18	K804-2	-	-	-
2018	18	K805	13	-	-
2018	18	K809-2	-	-	-
2018	18	K8151	-	-	-
2018	18	K8152	-	-	-
2018	18	K816	-	-	-
2018	18	K8172	-	-	-
2018	18	K8181	-	-	-
2018	18	K819	-	-	-
2018	18	K821	16	-	-
2018	18	K821-3	-	-	-
2018	18	K822	-	-	-
2018	18	K823-2	-	-	-
2018	18	K823-3	-	-	-
2018	18	K8232	-	-	-
2018	18	K826	-	-	-
2018	18	K8271	-	-	-
2018	18	K8281	-	-	-
2018	18	K8282	24	-	-
2018	18	K830	15	-	-
2018	18	K830-21	-	-	-
2018	18	K832	-	-	-
2018	18	K833	13	-	-
2018	18	K834-2	-	-	-
2018	18	K834-3	-	-	-
2018	18	K8351	-	-	-
2018	18	K8352	31	-	-
2018	18	K836	41	-	-
2018	18	K836-2	-	-	-
2018	18	K8381	10	-	-
2018	18	K8382	-	-	-
2018	18	K840	-	-	-
2018	18	K841-21	58	-	-
2018	18	K841-5	-	-	-
2018	18	K8411	101	-	-
2018	18	K8412	20	-	-
2018	18	K843	-	-	-
2018	18	K843-4	68	-	-
2018	18	K844	-	-	-
2018	18	K848	-	-	-
2018	18	K849	-	-	-
2018	18	K8501	-	-	-
2018	18	K851-2	-	-	-
2018	18	K851-31	-	-	-
2018	18	K8511	-	-	-
2018	18	K8521	-	-	-
2018	18	K8522	-	-	-
2018	18	K8531	11	-	-
2018	18	K8532	-	-	-
2018	18	K854	-	-	-
2018	18	K8552	-	-	-
2018	18	K856	-	-	-
2018	18	K857	-	-	-
2018	18	K8582	-	-	-
2018	18	K860	-	-	-
2018	18	K860-2	-	-	-
2018	18	K861	82	-	-
2018	18	K863	-	-	-
2018	18	K863-3	-	-	-
2018	18	K865-2	21	-	-
2018	18	K8651	-	-	-
2018	18	K8654	51	-	-
2018	18	K866	10	-	-
2018	18	K867	166	-	-
2018	18	K867-3	-	-	-
2018	18	K872-2	53	-	-
2018	18	K872-3	78	-	-
2018	18	K8721	48	-	-
2018	18	K873	29	-	-
2018	18	K877	211	-	-
2018	18	K877-2	183	-	-
2018	18	K878-2	-	-	-
2018	18	K879	93	-	-
2018	18	K879-2	20	-	-
2018	18	K883-22	-	-	-
2018	18	K885	-	-	-
2018	18	K8862	-	-	-
2018	18	K887-21	-	-	-
2018	18	K887-4	-	-	-
2018	18	K8871	-	-	-
2018	18	K888-22	-	-	-
2018	18	K8881	81	-	-
2018	18	K8882	263	-	-
2018	18	K889	71	-	-
2018	18	K890-3	-	-	-
2018	18	K892	-	-	-
2018	18	K893	72	-	-
2018	18	K895	-	-	-
2018	18	K8961	27	-	-
2018	18	K8962	-	-	-
2018	18	K8963	-	-	-
2018	18	K8964	-	-	-
2018	18	K897	-	-	-
2018	18	K8981	321	-	-
2018	18	K8982	501	-	-
2018	18	K901	23	-	-
2018	18	K902	13	-	-
2018	18	K9033	-	-	-
2018	18	K904	-	-	-
2018	18	K9061	-	-	-
2018	18	K9062	38	-	-
2018	18	K9063	10	-	-
2018	18	K907	-	-	-
2018	18	K909-2	18	-	-
2018	18	K9091ｲ	58	-	-
2018	18	K9091ﾛ	96	-	-
2018	18	K9092	15	-	-
2018	18	K911	-	-	-
2018	18	K9121	-	-	-
2018	18	K9122	20	-	-
2018	18	K9131	38	-	-
2018	18	K9132	44	-	-
2018	18	K9202ｲ	-	-	-
2018	18	K9202ﾛ	-	-	-
2018	18	K9211ｲ	-	-	-
2018	18	K9212ｲ	-	-	-
2018	18	K9212ﾛ	17	-	-
2018	18	K9221ｲ	-	-	-
2018	18	K9222ｲ	-	-	-
2018	18	K9222ﾛ	10	-	-
2018	18	K923	-	-	-
2018	18	K9231	-	-	-
2018	19	K000-21	-	-	-
2018	19	K000-22	-	-	-
2018	19	K000-25	-	-	-
2018	19	K000-26	-	-	-
2018	19	K0001	41	-	-
2018	19	K0002	47	-	-
2018	19	K0003ｲ	-	-	-
2018	19	K0003ﾛ	40	-	-
2018	19	K0004	243	16	6.6%
2018	19	K0005	56	-	-
2018	19	K0006	37	-	-
2018	19	K0011	149	18	12.1%
2018	19	K0012	25	-	-
2018	19	K0013	-	-	-
2018	19	K0021	12	-	-
2018	19	K0022	12	-	-
2018	19	K0023	-	-	-
2018	19	K0031	-	-	-
2018	19	K0032	-	-	-
2018	19	K0033	-	-	-
2018	19	K0042	-	-	-
2018	19	K0043	-	-	-
2018	19	K0051	25	-	-
2018	19	K0052	32	-	-
2018	19	K0053	24	-	-
2018	19	K006-43	-	-	-
2018	19	K0061	15	-	-
2018	19	K0062	27	-	-
2018	19	K0063	37	-	-
2018	19	K0064	14	-	-
2018	19	K007-2	81	-	-
2018	19	K0071	-	-	-
2018	19	K0072	79	-	-
2018	19	K0081	-	-	-
2018	19	K0101	-	-	-
2018	19	K0102	-	-	-
2018	19	K0111	-	-	-
2018	19	K013-21	26	-	-
2018	19	K013-22	-	-	-
2018	19	K013-23	-	-	-
2018	19	K013-24	-	-	-
2018	19	K0131	-	-	-
2018	19	K0132	-	-	-
2018	19	K0133	-	-	-
2018	19	K0134	-	-	-
2018	19	K0151	12	-	-
2018	19	K0152	11	-	-
2018	19	K0153	-	-	-
2018	19	K016	14	-	-
2018	19	K0172	-	-	-
2018	19	K019	-	-	-
2018	19	K020	-	-	-
2018	19	K0221	-	-	-
2018	19	K0222	-	-	-
2018	19	K024	-	-	-
2018	19	K025	-	-	-
2018	19	K0271	-	-	-
2018	19	K0272	-	-	-
2018	19	K028	17	-	-
2018	19	K029	11	-	-
2018	19	K0301	76	-	-
2018	19	K0302	24	-	-
2018	19	K0311	-	-	-
2018	19	K034	-	-	-
2018	19	K035	-	-	-
2018	19	K035-2	-	-	-
2018	19	K037	31	-	-
2018	19	K037-2	65	-	-
2018	19	K038	-	-	-
2018	19	K0391	-	-	-
2018	19	K0392	-	-	-
2018	19	K040-3	-	-	-
2018	19	K0401	10	-	-
2018	19	K0402	-	-	-
2018	19	K0431	-	-	-
2018	19	K0432	-	-	-
2018	19	K0433	-	-	-
2018	19	K0441	23	-	-
2018	19	K0442	31	-	-
2018	19	K0443	20	-	-
2018	19	K0451	23	-	-
2018	19	K0452	36	-	-
2018	19	K0453	52	-	-
2018	19	K046-21	24	-	-
2018	19	K046-3	21	-	-
2018	19	K0461	1125	28	2.5%
2018	19	K0462	596	-	-
2018	19	K0463	316	-	-
2018	19	K047-2	-	-	-
2018	19	K047-3	-	-	-
2018	19	K0481	-	-	-
2018	19	K0482	94	-	-
2018	19	K0483	333	-	-
2018	19	K0484	159	-	-
2018	19	K0492	-	-	-
2018	19	K0493	-	-	-
2018	19	K0502	-	-	-
2018	19	K0503	-	-	-
2018	19	K0521	-	-	-
2018	19	K0522	-	-	-
2018	19	K0523	23	-	-
2018	19	K0542	56	-	-
2018	19	K0543	-	-	-
2018	19	K0561	15	-	-
2018	19	K0562	15	-	-
2018	19	K0563	-	-	-
2018	19	K0571	-	-	-
2018	19	K0572	-	-	-
2018	19	K0581	-	-	-
2018	19	K0582	-	-	-
2018	19	K0584	-	-	-
2018	19	K0591	18	-	-
2018	19	K0593ﾛ	-	-	-
2018	19	K0594	-	-	-
2018	19	K060-31	10	-	-
2018	19	K060-32	-	-	-
2018	19	K060-33	-	-	-
2018	19	K0601	-	-	-
2018	19	K0611	24	-	-
2018	19	K0612	-	-	-
2018	19	K0613	-	-	-
2018	19	K0631	-	-	-
2018	19	K0632	-	-	-
2018	19	K0633	11	-	-
2018	19	K065-21	-	-	-
2018	19	K0651	-	-	-
2018	19	K0652	-	-	-
2018	19	K0653	-	-	-
2018	19	K066-21	243	-	-
2018	19	K066-22	19	-	-
2018	19	K066-23	-	-	-
2018	19	K066-31	-	-	-
2018	19	K066-32	-	-	-
2018	19	K066-5	-	-	-
2018	19	K0661	-	-	-
2018	19	K0662	-	-	-
2018	19	K0663	-	-	-
2018	19	K067-21	21	-	-
2018	19	K067-22	-	-	-
2018	19	K0672	-	-	-
2018	19	K068	-	-	-
2018	19	K068-2	372	-	-
2018	19	K069-2	-	-	-
2018	19	K069-3	165	-	-
2018	19	K0701	-	-	-
2018	19	K0702	-	-	-
2018	19	K0723	-	-	-
2018	19	K073-21	-	-	-
2018	19	K0731	101	-	-
2018	19	K0732	71	-	-
2018	19	K0733	24	-	-
2018	19	K074-23	-	-	-
2018	19	K0743	11	-	-
2018	19	K0752	-	-	-
2018	19	K076-21	22	-	-
2018	19	K076-22	-	-	-
2018	19	K0761	-	-	-
2018	19	K0762	-	-	-
2018	19	K0763	-	-	-
2018	19	K0771	-	-	-
2018	19	K0772	-	-	-
2018	19	K0781	-	-	-
2018	19	K0782	31	-	-
2018	19	K0783	16	-	-
2018	19	K079-21	137	-	-
2018	19	K079-22	-	-	-
2018	19	K079-24	-	-	-
2018	19	K0791	-	-	-
2018	19	K0793	-	-	-
2018	19	K080-2	-	-	-
2018	19	K080-31	-	-	-
2018	19	K080-32	-	-	-
2018	19	K080-41	55	-	-
2018	19	K080-42	23	-	-
2018	19	K080-51	26	-	-
2018	19	K080-52	26	-	-
2018	19	K080-6	11	-	-
2018	19	K0801	23	-	-
2018	19	K0802	28	-	-
2018	19	K0803	10	-	-
2018	19	K0811	469	-	-
2018	19	K0812	-	-	-
2018	19	K082-21	-	-	-
2018	19	K082-23	-	-	-
2018	19	K082-31	24	-	-
2018	19	K082-32	-	-	-
2018	19	K082-33	-	-	-
2018	19	K0821	786	-	-
2018	19	K0822	-	-	-
2018	19	K0823	-	-	-
2018	19	K083	17	-	-
2018	19	K0841	41	-	-
2018	19	K0842	17	-	-
2018	19	K0843	-	-	-
2018	19	K0851	-	-	-
2018	19	K0861	-	-	-
2018	19	K0862	-	-	-
2018	19	K0871	17	-	-
2018	19	K0882	10	-	-
2018	19	K089	-	-	-
2018	19	K0911	11	-	-
2018	19	K0912	-	-	-
2018	19	K093	82	-	-
2018	19	K093-2	-	-	-
2018	19	K0962	-	-	-
2018	19	K099	-	-	-
2018	19	K099-21	-	-	-
2018	19	K099-22	-	-	-
2018	19	K1001	-	-	-
2018	19	K1002	-	-	-
2018	19	K1011	-	-	-
2018	19	K1012	-	-	-
2018	19	K108	-	-	-
2018	19	K110-2	23	-	-
2018	19	K113	-	-	-
2018	19	K116	-	-	-
2018	19	K124	-	-	-
2018	19	K124-2	-	-	-
2018	19	K125	-	-	-
2018	19	K126-2	-	-	-
2018	19	K1261	-	-	-
2018	19	K1262	10	-	-
2018	19	K128	50	-	-
2018	19	K131-2	23	-	-
2018	19	K133	-	-	-
2018	19	K134-22	45	-	-
2018	19	K1341	-	-	-
2018	19	K1342	53	-	-
2018	19	K1344	-	-	-
2018	19	K135	-	-	-
2018	19	K136	-	-	-
2018	19	K141-2	-	-	-
2018	19	K142-21	-	-	-
2018	19	K142-4	99	-	-
2018	19	K142-5	15	-	-
2018	19	K142-7	-	-	-
2018	19	K1421	36	-	-
2018	19	K1422	126	-	-
2018	19	K1423	249	-	-
2018	19	K1424	61	-	-
2018	19	K1425	100	-	-
2018	19	K1426	423	-	-
2018	19	K144	-	-	-
2018	19	K145	19	-	-
2018	19	K147	-	-	-
2018	19	K148	-	-	-
2018	19	K1491	-	-	-
2018	19	K1492	-	-	-
2018	19	K150	-	-	-
2018	19	K151-2	-	-	-
2018	19	K154-3	-	-	-
2018	19	K159	-	-	-
2018	19	K160-2	12	-	-
2018	19	K164-2	274	-	-
2018	19	K164-4	-	-	-
2018	19	K164-5	-	-	-
2018	19	K1641	-	-	-
2018	19	K1642	16	*-	*-
2018	19	K1643	17	-	-
2018	19	K166	-	-	-
2018	19	K168	-	-	-
2018	19	K1692	69	-	-
2018	19	K171	-	-	-
2018	19	K171-21	-	-	-
2018	19	K171-22	-	-	-
2018	19	K172	-	-	-
2018	19	K174-2	-	-	-
2018	19	K1741	-	-	-
2018	19	K1742	30	-	-
2018	19	K1761	-	-	-
2018	19	K1771	74	-	-
2018	19	K1772	10	-	-
2018	19	K178-2	-	-	-
2018	19	K178-31	-	-	-
2018	19	K178-32	-	-	-
2018	19	K178-4	39	-	-
2018	19	K178-5	-	-	-
2018	19	K1781	41	-	-
2018	19	K1782	-	-	-
2018	19	K1783	16	-	-
2018	19	K1801	-	-	-
2018	19	K1802	-	-	-
2018	19	K181-2	-	-	-
2018	19	K182-31	-	-	-
2018	19	K182-32	-	-	-
2018	19	K1821	-	-	-
2018	19	K1822	-	-	-
2018	19	K1882	17	-	-
2018	19	K189	-	-	-
2018	19	K190-3	-	-	-
2018	19	K190-5	-	-	-
2018	19	K1911	13	-	-
2018	19	K1912	-	-	-
2018	19	K1932	-	-	-
2018	19	K196-5	-	-	-
2018	19	K197	38	-	-
2018	19	K204	-	-	-
2018	19	K206	-	-	-
2018	19	K213	-	-	-
2018	19	K215-2	-	-	-
2018	19	K2171	-	-	-
2018	19	K2172	28	-	-
2018	19	K2191	62	-	-
2018	19	K2192	-	-	-
2018	19	K2193	20	-	-
2018	19	K222	-	-	-
2018	19	K2231	-	-	-
2018	19	K224	18	-	-
2018	19	K225-2	-	-	-
2018	19	K227	-	-	-
2018	19	K228	-	-	-
2018	19	K2302	-	-	-
2018	19	K234	-	-	-
2018	19	K239	-	-	-
2018	19	K241	-	-	-
2018	19	K2421	-	-	-
2018	19	K2422	66	-	-
2018	19	K2423	-	-	-
2018	19	K2424	-	-	-
2018	19	K244	-	-	-
2018	19	K246	11	-	-
2018	19	K249	-	-	-
2018	19	K252	-	-	-
2018	19	K2541	13	-	-
2018	19	K259	14	-	-
2018	19	K2681	-	-	-
2018	19	K2682	121	-	-
2018	19	K2683	98	-	-
2018	19	K2684	-	-	-
2018	19	K2685	-	-	-
2018	19	K2686	39	-	-
2018	19	K269	-	-	-
2018	19	K270	-	-	-
2018	19	K271	-	-	-
2018	19	K274	-	-	-
2018	19	K275	12	-	-
2018	19	K2761	-	-	-
2018	19	K2762	46	-	-
2018	19	K278	-	-	-
2018	19	K279	16	-	-
2018	19	K2801	329	-	-
2018	19	K2802	83	-	-
2018	19	K281	63	-	-
2018	19	K282-2	-	-	-
2018	19	K2821ｲ	31	-	-
2018	19	K2821ﾛ	3633	-	-
2018	19	K2822	16	-	-
2018	19	K284	23	-	-
2018	19	K2861	-	-	-
2018	19	K2862	-	-	-
2018	19	K287	24	-	-
2018	19	K288	-	-	-
2018	19	K292	-	-	-
2018	19	K294	-	-	-
2018	19	K300	-	-	-
2018	19	K305	-	-	-
2018	19	K309	16	-	-
2018	19	K318	15	-	-
2018	19	K319	-	-	-
2018	19	K3191	39	-	-
2018	19	K3192	28	-	-
2018	19	K320	10	-	-
2018	19	K328	-	-	-
2018	19	K331	49	-	-
2018	19	K331-2	-	-	-
2018	19	K333	13	-	-
2018	19	K333-3	-	-	-
2018	19	K334	-	-	-
2018	19	K334-2	-	-	-
2018	19	K336	-	-	-
2018	19	K337	-	-	-
2018	19	K3382	-	-	-
2018	19	K340	-	-	-
2018	19	K340-3	-	-	-
2018	19	K340-4	32	-	-
2018	19	K340-5	83	-	-
2018	19	K340-6	64	-	-
2018	19	K340-7	-	-	-
2018	19	K342	-	-	-
2018	19	K344	10	-	-
2018	19	K347	12	-	-
2018	19	K347-2	-	-	-
2018	19	K347-3	-	-	-
2018	19	K347-4	-	-	-
2018	19	K347-5	-	-	-
2018	19	K347-6	-	-	-
2018	19	K367	-	-	-
2018	19	K368	76	-	-
2018	19	K3691	-	-	-
2018	19	K3692	-	-	-
2018	19	K370	15	-	-
2018	19	K3721	-	-	-
2018	19	K3731	-	-	-
2018	19	K374	-	-	-
2018	19	K3772	225	-	-
2018	19	K382	-	-	-
2018	19	K384-2	-	-	-
2018	19	K386	76	20	26.3%
2018	19	K388	-	-	-
2018	19	K3892	42	-	-
2018	19	K3901	-	-	-
2018	19	K392-2	-	-	-
2018	19	K3932	16	-	-
2018	19	K3941	-	-	-
2018	19	K3942	-	-	-
2018	19	K395	-	-	-
2018	19	K401	-	-	-
2018	19	K403-24	-	-	-
2018	19	K4061	-	-	-
2018	19	K4062	-	-	-
2018	19	K4071	-	-	-
2018	19	K4072	-	-	-
2018	19	K4073ｲ	-	-	-
2018	19	K408	-	-	-
2018	19	K410	-	-	-
2018	19	K4132	-	-	-
2018	19	K414-2	-	-	-
2018	19	K4151	14	-	-
2018	19	K4152	-	-	-
2018	19	K419	-	-	-
2018	19	K4211	-	-	-
2018	19	K4232	-	-	-
2018	19	K425	-	-	-
2018	19	K426-22	-	-	-
2018	19	K426-23	-	-	-
2018	19	K4261	-	-	-
2018	19	K4262	-	-	-
2018	19	K4263	-	-	-
2018	19	K427	13	-	-
2018	19	K4291	-	-	-
2018	19	K430	-	-	-
2018	19	K433	-	-	-
2018	19	K434	-	-	-
2018	19	K4391	-	-	-
2018	19	K4392	-	-	-
2018	19	K4422	-	-	-
2018	19	K4501	-	-	-
2018	19	K4502	-	-	-
2018	19	K453	-	-	-
2018	19	K454	20	-	-
2018	19	K455	-	-	-
2018	19	K4571	33	-	-
2018	19	K4572	-	-	-
2018	19	K4581	-	-	-
2018	19	K4611	37	-	-
2018	19	K4612	-	-	-
2018	19	K4631	42	-	-
2018	19	K4632	22	-	-
2018	19	K4641	12	-	-
2018	19	K467	16	-	-
2018	19	K4691	19	-	-
2018	19	K4692	-	-	-
2018	19	K472	-	-	-
2018	19	K474-2	-	-	-
2018	19	K474-31	-	-	-
2018	19	K4741	19	-	-
2018	19	K4742	10	-	-
2018	19	K475	43	-	-
2018	19	K476-2	-	-	-
2018	19	K476-31	-	-	-
2018	19	K476-4	24	-	-
2018	19	K4761	-	-	-
2018	19	K4762	194	-	-
2018	19	K4763	226	-	-
2018	19	K4764	35	-	-
2018	19	K4765	112	-	-
2018	19	K4766	-	-	-
2018	19	K4767	-	-	-
2018	19	K481	-	-	-
2018	19	K483	-	-	-
2018	19	K484-22	-	-	-
2018	19	K4842	-	-	-
2018	19	K485	-	-	-
2018	19	K4873	-	-	-
2018	19	K488	-	-	-
2018	19	K488-3	-	-	-
2018	19	K488-4	-	-	-
2018	19	K494	-	-	-
2018	19	K496-2	-	-	-
2018	19	K496-4	-	-	-
2018	19	K4982	-	-	-
2018	19	K501-2	-	-	-
2018	19	K502	-	-	-
2018	19	K502-3	-	-	-
2018	19	K502-4	-	-	-
2018	19	K504-2	-	-	-
2018	19	K5041	-	-	-
2018	19	K5042	-	-	-
2018	19	K508-21	-	-	-
2018	19	K5091	-	-	-
2018	19	K5111	-	-	-
2018	19	K5112	-	-	-
2018	19	K5113	-	-	-
2018	19	K5116	-	-	-
2018	19	K513-2	11	-	-
2018	19	K513-3	-	-	-
2018	19	K513-4	-	-	-
2018	19	K5131	58	-	-
2018	19	K5132	43	-	-
2018	19	K514-21	62	-	-
2018	19	K514-22	24	-	-
2018	19	K514-23	215	-	-
2018	19	K5141	-	-	-
2018	19	K5142	-	-	-
2018	19	K5143	29	-	-
2018	19	K5144	-	-	-
2018	19	K5145	-	-	-
2018	19	K5146	-	-	-
2018	19	K5149	-	-	-
2018	19	K517	-	-	-
2018	19	K5203	-	-	-
2018	19	K522-2	32	-	-
2018	19	K5221	-	-	-
2018	19	K5222	-	-	-
2018	19	K5223	21	-	-
2018	19	K5252	-	-	-
2018	19	K526-21	-	-	-
2018	19	K526-22	75	-	-
2018	19	K5261	-	-	-
2018	19	K5263	-	-	-
2018	19	K529-21	17	-	-
2018	19	K529-22	-	-	-
2018	19	K529-3	-	-	-
2018	19	K5291	-	-	-
2018	19	K5292	-	-	-
2018	19	K5293	-	-	-
2018	19	K533	25	-	-
2018	19	K533-2	110	10	9.1%
2018	19	K534-21	-	-	-
2018	19	K534-3	-	-	-
2018	19	K5341	-	-	-
2018	19	K537-2	-	-	-
2018	19	K5371	-	-	-
2018	19	K538-2	-	-	-
2018	19	K539	-	-	-
2018	19	K540	-	-	-
2018	19	K543	-	-	-
2018	19	K5441	-	-	-
2018	19	K545	-	-	-
2018	19	K5461	23	-	-
2018	19	K5462	24	-	-
2018	19	K5463	107	-	-
2018	19	K5481	23	-	-
2018	19	K5491	242	15	6.2%
2018	19	K5492	178	-	-
2018	19	K5493	575	-	-
2018	19	K550-2	-	-	-
2018	19	K5511	-	-	-
2018	19	K552-21	-	-	-
2018	19	K552-22	-	-	-
2018	19	K5521	-	-	-
2018	19	K5522	77	-	-
2018	19	K553-21	-	-	-
2018	19	K553-22	-	-	-
2018	19	K553-23	-	-	-
2018	19	K5531	-	-	-
2018	19	K5541	15	-	-
2018	19	K5542	-	-	-
2018	19	K555-21	-	-	-
2018	19	K555-22	24	-	-
2018	19	K5551	58	-	-
2018	19	K5552	18	-	-
2018	19	K5553	-	-	-
2018	19	K556-2	-	-	-
2018	19	K559-2	-	-	-
2018	19	K560-22ﾆ	-	-	-
2018	19	K5601ｲ	-	-	-
2018	19	K5601ﾆ	26	-	-
2018	19	K5601ﾊ	-	-	-
2018	19	K5601ﾛ	-	-	-
2018	19	K5602	-	-	-
2018	19	K5603ﾆ	23	-	-
2018	19	K5603ﾛ	-	-	-
2018	19	K5604	-	-	-
2018	19	K5605	-	-	-
2018	19	K5606	24	-	-
2018	19	K5607	37	-	-
2018	19	K5611	-	-	-
2018	19	K5612	-	-	-
2018	19	K5612ｲ	13	-	-
2018	19	K5612ﾊ	-	-	-
2018	19	K5612ﾛ	66	-	-
2018	19	K5621	-	-	-
2018	19	K5622	-	-	-
2018	19	K563	-	-	-
2018	19	K566	-	-	-
2018	19	K570-2	-	-	-
2018	19	K570-3	14	-	-
2018	19	K5702	-	-	-
2018	19	K5712ﾛ	-	-	-
2018	19	K574-2	10	-	-
2018	19	K5741	-	-	-
2018	19	K5761	12	-	-
2018	19	K5762	-	-	-
2018	19	K5792	-	-	-
2018	19	K5801	-	-	-
2018	19	K5822	-	-	-
2018	19	K5861	-	-	-
2018	19	K592	-	-	-
2018	19	K594-2	-	-	-
2018	19	K5943	15	-	-
2018	19	K5951	412	-	-
2018	19	K5952	169	-	-
2018	19	K596	60	11	18.3%
2018	19	K597-2	85	-	-
2018	19	K597-3	-	-	-
2018	19	K5972	233	-	-
2018	19	K5973	-	-	-
2018	19	K599-2	-	-	-
2018	19	K599-3	15	-	-
2018	19	K599-4	-	-	-
2018	19	K599-52	-	-	-
2018	19	K5991	13	-	-
2018	19	K5992	-	-	-
2018	19	K6001	15	-	-
2018	19	K6002	-	-	-
2018	19	K6021	24	*-	*-
2018	19	K607-2	-	-	-
2018	19	K607-3	12	-	-
2018	19	K6072	-	-	-
2018	19	K608-3	-	-	-
2018	19	K6082	15	-	-
2018	19	K609-2	25	-	-
2018	19	K6092	12	-	-
2018	19	K6093	-	-	-
2018	19	K610-3	353	-	-
2018	19	K610-4	-	-	-
2018	19	K6101	14	-	-
2018	19	K6104	-	-	-
2018	19	K6105	11	-	-
2018	19	K6111	-	-	-
2018	19	K6112	-	-	-
2018	19	K6113	176	-	-
2018	19	K613	-	-	-
2018	19	K6141	-	-	-
2018	19	K6145	10	-	-
2018	19	K6146	-	-	-
2018	19	K6147	52	-	-
2018	19	K615-2	-	-	-
2018	19	K6151	75	-	-
2018	19	K6152	293	-	-
2018	19	K6153	117	-	-
2018	19	K616	139	-	-
2018	19	K616-4	269	-	-
2018	19	K616-5	-	-	-
2018	19	K617-2	10	-	-
2018	19	K617-3	-	-	-
2018	19	K617-4	123	-	-
2018	19	K6171	17	-	-
2018	19	K6173	-	-	-
2018	19	K6181	-	-	-
2018	19	K6182	108	22	20.4%
2018	19	K620	-	-	-
2018	19	K620-2	-	-	-
2018	19	K6232	-	-	-
2018	19	K6233	-	-	-
2018	19	K6261	45	-	-
2018	19	K6262	35	-	-
2018	19	K627-2	-	-	-
2018	19	K6272	-	-	-
2018	19	K6274	-	-	-
2018	19	K6276	-	-	-
2018	19	K6277	-	-	-
2018	19	K6278	-	-	-
2018	19	K628	-	-	-
2018	19	K6321	-	-	-
2018	19	K6322	-	-	-
2018	19	K633-21	16	-	-
2018	19	K633-22	-	-	-
2018	19	K633-23	-	-	-
2018	19	K633-24	-	-	-
2018	19	K633-25	-	-	-
2018	19	K6331	27	-	-
2018	19	K6332	-	-	-
2018	19	K6333	24	-	-
2018	19	K6334	-	-	-
2018	19	K6335	641	-	-
2018	19	K6336	31	-	-
2018	19	K6338	13	-	-
2018	19	K634	350	-	-
2018	19	K635	83	18	21.7%
2018	19	K635-2	-	-	-
2018	19	K635-3	-	-	-
2018	19	K636	14	-	-
2018	19	K636-2	-	-	-
2018	19	K636-3	-	-	-
2018	19	K636-4	21	-	-
2018	19	K637-2	22	-	-
2018	19	K6372	-	-	-
2018	19	K6374	-	-	-
2018	19	K638	-	-	-
2018	19	K639	35	-	-
2018	19	K639-3	-	-	-
2018	19	K6401	-	-	-
2018	19	K6402	-	-	-
2018	19	K642-2	-	-	-
2018	19	K6421	12	-	-
2018	19	K643	-	-	-
2018	19	K645	-	-	-
2018	19	K647	-	-	-
2018	19	K647-2	12	-	-
2018	19	K651	47	17	36.2%
2018	19	K652	-	-	-
2018	19	K653-2	-	-	-
2018	19	K653-3	18	-	-
2018	19	K653-5	-	-	-
2018	19	K6531	23	-	-
2018	19	K6532	226	-	-
2018	19	K6534	72	-	-
2018	19	K654	339	23	6.8%
2018	19	K654-2	-	-	-
2018	19	K654-31	-	-	-
2018	19	K654-32	-	-	-
2018	19	K655-21	-	-	-
2018	19	K655-22	113	-	-
2018	19	K655-42	-	-	-
2018	19	K655-52	-	-	-
2018	19	K6551	-	-	-
2018	19	K6552	74	-	-
2018	19	K657-21	-	-	-
2018	19	K657-22	33	-	-
2018	19	K6572	56	-	-
2018	19	K662	17	-	-
2018	19	K662-2	-	-	-
2018	19	K663	-	-	-
2018	19	K664	200	15	7.5%
2018	19	K664-2	-	-	-
2018	19	K665-2	-	-	-
2018	19	K666	-	-	-
2018	19	K667-2	-	-	-
2018	19	K668-2	-	-	-
2018	19	K669	-	-	-
2018	19	K671-21	-	-	-
2018	19	K6711	-	-	-
2018	19	K672	41	-	-
2018	19	K672-2	515	-	-
2018	19	K673	-	-	-
2018	19	K674	-	-	-
2018	19	K674-2	-	-	-
2018	19	K6751	-	-	-
2018	19	K6752	-	-	-
2018	19	K677-21	-	-	-
2018	19	K678	-	-	-
2018	19	K679	-	-	-
2018	19	K680	-	-	-
2018	19	K681	56	-	-
2018	19	K682-2	79	14	17.7%
2018	19	K682-3	93	-	-
2018	19	K682-4	-	-	-
2018	19	K6822	-	-	-
2018	19	K684	-	-	-
2018	19	K6851	36	-	-
2018	19	K6852	51	-	-
2018	19	K686	38	-	-
2018	19	K6871	257	-	-
2018	19	K6872	74	-	-
2018	19	K688	432	16	3.7%
2018	19	K689	-	-	-
2018	19	K690	-	-	-
2018	19	K691-2	26	-	-
2018	19	K692-2	-	-	-
2018	19	K695-21	62	-	-
2018	19	K695-22	-	-	-
2018	19	K695-23	-	-	-
2018	19	K695-24	-	-	-
2018	19	K695-25	-	-	-
2018	19	K6951	16	-	-
2018	19	K6952	-	-	-
2018	19	K6953	-	-	-
2018	19	K6954	18	-	-
2018	19	K6955	26	-	-
2018	19	K6957	-	-	-
2018	19	K697-22	-	-	-
2018	19	K697-31ｲ	-	-	-
2018	19	K697-31ﾛ	75	-	-
2018	19	K697-32ﾛ	31	-	-
2018	19	K6992	-	-	-
2018	19	K700	-	-	-
2018	19	K700-2	-	-	-
2018	19	K702-21	11	-	-
2018	19	K702-22	-	-	-
2018	19	K7021ｲ	-	-	-
2018	19	K7021ﾛ	-	-	-
2018	19	K7022	22	-	-
2018	19	K7023	-	-	-
2018	19	K7031	19	-	-
2018	19	K7032	45	-	-
2018	19	K7033	-	-	-
2018	19	K7034	-	-	-
2018	19	K705	-	-	-
2018	19	K7071	-	-	-
2018	19	K708-3	49	-	-
2018	19	K711	-	-	-
2018	19	K711-2	-	-	-
2018	19	K712	-	-	-
2018	19	K714	67	-	-
2018	19	K714-2	23	-	-
2018	19	K7151	16	-	-
2018	19	K7152	-	-	-
2018	19	K716-21	11	-	-
2018	19	K716-22	-	-	-
2018	19	K7161	88	11	12.5%
2018	19	K7162	-	-	-
2018	19	K717	-	-	-
2018	19	K718-21	174	-	-
2018	19	K718-22	80	-	-
2018	19	K7181	24	-	-
2018	19	K7182	32	-	-
2018	19	K719-21	50	-	-
2018	19	K719-22	-	-	-
2018	19	K719-3	317	-	-
2018	19	K7191	46	-	-
2018	19	K7192	14	-	-
2018	19	K7193	110	-	-
2018	19	K720	-	-	-
2018	19	K721-3	-	-	-
2018	19	K721-4	110	-	-
2018	19	K7211	1986	-	-
2018	19	K7212	225	-	-
2018	19	K722	171	-	-
2018	19	K724	-	-	-
2018	19	K725	-	-	-
2018	19	K726	44	-	-
2018	19	K726-2	-	-	-
2018	19	K729-3	-	-	-
2018	19	K7291	-	-	-
2018	19	K7292	-	-	-
2018	19	K7321	-	-	-
2018	19	K7322	51	-	-
2018	19	K735-2	15	-	-
2018	19	K735-3	-	-	-
2018	19	K735-4	72	-	-
2018	19	K7361	-	-	-
2018	19	K7381	-	-	-
2018	19	K7391	17	-	-
2018	19	K740-21	48	-	-
2018	19	K740-22	115	-	-
2018	19	K740-23	13	-	-
2018	19	K7401	32	-	-
2018	19	K7402	20	-	-
2018	19	K7403	-	-	-
2018	19	K7404	15	-	-
2018	19	K742-2	-	-	-
2018	19	K7421ｲ	24	-	-
2018	19	K7423	-	-	-
2018	19	K7431	-	-	-
2018	19	K7432	13	-	-
2018	19	K7433	-	-	-
2018	19	K7434	19	-	-
2018	19	K7435	43	-	-
2018	19	K7436	-	-	-
2018	19	K744	-	-	-
2018	19	K745	24	-	-
2018	19	K7461	-	-	-
2018	19	K7462	47	-	-
2018	19	K747	-	-	-
2018	19	K7481	-	-	-
2018	19	K7482	-	-	-
2018	19	K749	-	-	-
2018	19	K7512	-	-	-
2018	19	K7521	-	-	-
2018	19	K7522	-	-	-
2018	19	K753	-	-	-
2018	19	K754-2	29	-	-
2018	19	K755-2	-	-	-
2018	19	K7551	-	-	-
2018	19	K7552	-	-	-
2018	19	K764	-	-	-
2018	19	K768	372	-	-
2018	19	K769	-	-	-
2018	19	K769-2	-	-	-
2018	19	K771	-	-	-
2018	19	K772	-	-	-
2018	19	K772-2	-	-	-
2018	19	K773	22	-	-
2018	19	K773-2	63	-	-
2018	19	K773-3	-	-	-
2018	19	K773-5	50	-	-
2018	19	K775	40	-	-
2018	19	K778	-	-	-
2018	19	K778-2	-	-	-
2018	19	K779-3	-	-	-
2018	19	K780-2	-	-	-
2018	19	K7811	142	-	-
2018	19	K7812	-	-	-
2018	19	K783	-	-	-
2018	19	K783-2	167	-	-
2018	19	K783-3	-	-	-
2018	19	K786	-	-	-
2018	19	K790	-	-	-
2018	19	K794-2	-	-	-
2018	19	K797	-	-	-
2018	19	K7981	58	-	-
2018	19	K7982	-	-	-
2018	19	K799	-	-	-
2018	19	K800-2	18	-	-
2018	19	K800-3	-	-	-
2018	19	K802	17	-	-
2018	19	K802-21	-	-	-
2018	19	K802-22	-	-	-
2018	19	K802-6	-	-	-
2018	19	K803-21	-	-	-
2018	19	K803-22	-	-	-
2018	19	K8031	-	-	-
2018	19	K8032	-	-	-
2018	19	K8034	17	-	-
2018	19	K8035	-	-	-
2018	19	K8036ｲ	412	-	-
2018	19	K8036ﾛ	89	-	-
2018	19	K804	-	-	-
2018	19	K804-2	-	-	-
2018	19	K805	11	-	-
2018	19	K807	-	-	-
2018	19	K809-2	-	-	-
2018	19	K8152	-	-	-
2018	19	K816	-	-	-
2018	19	K8172	-	-	-
2018	19	K8181	-	-	-
2018	19	K819	-	-	-
2018	19	K819-2	-	-	-
2018	19	K821	10	-	-
2018	19	K821-2	-	-	-
2018	19	K823-5	-	-	-
2018	19	K8232	-	-	-
2018	19	K825	-	-	-
2018	19	K8271	-	-	-
2018	19	K8272	-	-	-
2018	19	K8281	-	-	-
2018	19	K8282	18	-	-
2018	19	K830	33	-	-
2018	19	K830-21	-	-	-
2018	19	K832	-	-	-
2018	19	K833	14	-	-
2018	19	K834-3	-	-	-
2018	19	K8351	-	-	-
2018	19	K8352	23	-	-
2018	19	K836	18	-	-
2018	19	K8381	-	-	-
2018	19	K8382	-	-	-
2018	19	K840	-	-	-
2018	19	K841-21	17	-	-
2018	19	K841-5	22	-	-
2018	19	K8411	61	-	-
2018	19	K8412	-	-	-
2018	19	K843	15	-	-
2018	19	K843-3	-	-	-
2018	19	K843-4	118	-	-
2018	19	K844	-	-	-
2018	19	K848	-	-	-
2018	19	K849	-	-	-
2018	19	K8501	-	-	-
2018	19	K851-2	-	-	-
2018	19	K851-31	-	-	-
2018	19	K8521	-	-	-
2018	19	K8531	-	-	-
2018	19	K8532	-	-	-
2018	19	K856	-	-	-
2018	19	K856-3	-	-	-
2018	19	K856-4	-	-	-
2018	19	K857	-	-	-
2018	19	K860	-	-	-
2018	19	K861	63	-	-
2018	19	K863	-	-	-
2018	19	K8642	-	-	-
2018	19	K865-2	-	-	-
2018	19	K8654	18	-	-
2018	19	K866	-	-	-
2018	19	K867	179	-	-
2018	19	K867-3	-	-	-
2018	19	K872-2	34	-	-
2018	19	K872-3	82	-	-
2018	19	K8721	40	-	-
2018	19	K8722	10	-	-
2018	19	K873	19	-	-
2018	19	K877	162	-	-
2018	19	K877-2	218	-	-
2018	19	K879	38	-	-
2018	19	K879-2	49	-	-
2018	19	K883-22	-	-	-
2018	19	K885	-	-	-
2018	19	K887-4	-	-	-
2018	19	K8871	-	-	-
2018	19	K8872	-	-	-
2018	19	K888-21	-	-	-
2018	19	K888-22	-	-	-
2018	19	K8881	64	-	-
2018	19	K8882	216	-	-
2018	19	K889	59	-	-
2018	19	K892	-	-	-
2018	19	K893	73	-	-
2018	19	K8941	-	-	-
2018	19	K8942	-	-	-
2018	19	K895	39	-	-
2018	19	K8961	-	-	-
2018	19	K8962	-	-	-
2018	19	K8963	-	-	-
2018	19	K897	11	-	-
2018	19	K8981	378	-	-
2018	19	K8982	470	-	-
2018	19	K901	18	-	-
2018	19	K902	17	-	-
2018	19	K9051	-	-	-
2018	19	K9061	21	-	-
2018	19	K9062	61	-	-
2018	19	K9063	-	-	-
2018	19	K907	13	-	-
2018	19	K909-2	18	-	-
2018	19	K9091ｲ	15	-	-
2018	19	K9091ﾛ	155	-	-
2018	19	K9092	-	-	-
2018	19	K911	22	-	-
2018	19	K9121	-	-	-
2018	19	K9122	28	-	-
2018	19	K913-21	-	-	-
2018	19	K9131	61	-	-
2018	19	K9132	19	-	-
2018	19	K9202ｲ	-	-	-
2018	19	K9211ｲ	10	-	-
2018	19	K9211ﾛ	-	-	-
2018	19	K9212ﾛ	16	-	-
2018	19	K9221ｲ	-	-	-
2018	19	K9222ｲ	-	-	-
2018	19	K9222ﾛ	-	-	-
2018	19	K9223	13	-	-
2018	19	K9231	-	-	-
2018	20	K000-21	-	-	-
2018	20	K000-22	-	-	-
2018	20	K000-23	-	-	-
2018	20	K000-25	-	-	-
2018	20	K000-26	-	-	-
2018	20	K0001	213	16	7.5%
2018	20	K0002	188	-	-
2018	20	K0003ｲ	-	-	-
2018	20	K0003ﾛ	155	-	-
2018	20	K0004	741	66	8.9%
2018	20	K0005	257	17	6.6%
2018	20	K0006	89	-	-
2018	20	K0011	397	38	9.6%
2018	20	K0012	51	-	-
2018	20	K0013	13	-	-
2018	20	K0021	36	-	-
2018	20	K0022	24	-	-
2018	20	K0023	-	-	-
2018	20	K0031	13	-	-
2018	20	K0032	11	-	-
2018	20	K0033	-	-	-
2018	20	K0041	-	-	-
2018	20	K0042	-	-	-
2018	20	K0043	-	-	-
2018	20	K0051	65	-	-
2018	20	K0052	112	-	-
2018	20	K0053	94	-	-
2018	20	K006-21	-	-	-
2018	20	K006-32	-	-	-
2018	20	K006-43	-	-	-
2018	20	K0061	57	-	-
2018	20	K0062	85	-	-
2018	20	K0063	66	-	-
2018	20	K0064	27	-	-
2018	20	K007-2	46	-	-
2018	20	K0071	-	-	-
2018	20	K0072	326	-	-
2018	20	K0081	14	-	-
2018	20	K0101	16	-	-
2018	20	K0102	40	-	-
2018	20	K0111	-	-	-
2018	20	K0112	-	-	-
2018	20	K013-21	96	-	-
2018	20	K013-22	40	-	-
2018	20	K013-23	10	-	-
2018	20	K013-24	-	-	-
2018	20	K0131	-	-	-
2018	20	K0132	28	-	-
2018	20	K0133	12	-	-
2018	20	K0134	42	-	-
2018	20	K014-24	-	-	-
2018	20	K014-25	-	-	-
2018	20	K0151	58	-	-
2018	20	K0152	26	-	-
2018	20	K0153	15	-	-
2018	20	K016	44	-	-
2018	20	K0171	-	-	-
2018	20	K0172	10	-	-
2018	20	K019	-	-	-
2018	20	K020	-	-	-
2018	20	K022-22	-	-	-
2018	20	K0221	13	-	-
2018	20	K0222	-	-	-
2018	20	K023	-	-	-
2018	20	K024	-	-	-
2018	20	K025	-	-	-
2018	20	K0271	-	-	-
2018	20	K0272	-	-	-
2018	20	K028	63	-	-
2018	20	K029	16	-	-
2018	20	K0301	217	-	-
2018	20	K0302	60	-	-
2018	20	K0311	51	-	-
2018	20	K0332	-	-	-
2018	20	K034	16	-	-
2018	20	K035	13	-	-
2018	20	K035-2	18	-	-
2018	20	K037	81	-	-
2018	20	K037-2	224	-	-
2018	20	K038	10	-	-
2018	20	K0391	16	-	-
2018	20	K0392	-	-	-
2018	20	K040-2	-	-	-
2018	20	K040-3	-	-	-
2018	20	K0401	41	-	-
2018	20	K0402	19	-	-
2018	20	K042	14	-	-
2018	20	K0431	-	-	-
2018	20	K0432	-	-	-
2018	20	K0433	35	-	-
2018	20	K0441	61	-	-
2018	20	K0442	128	-	-
2018	20	K0443	44	-	-
2018	20	K0451	65	-	-
2018	20	K0452	95	-	-
2018	20	K0453	149	-	-
2018	20	K046-21	53	-	-
2018	20	K046-22	-	-	-
2018	20	K046-23	-	-	-
2018	20	K046-3	64	-	-
2018	20	K0461	3107	57	1.8%
2018	20	K0462	1288	-	-
2018	20	K0463	587	-	-
2018	20	K047-2	-	-	-
2018	20	K047-3	20	-	-
2018	20	K0481	11	-	-
2018	20	K0482	203	-	-
2018	20	K0483	836	-	-
2018	20	K0484	308	-	-
2018	20	K0491	-	-	-
2018	20	K0492	-	-	-
2018	20	K0493	20	-	-
2018	20	K0501	-	-	-
2018	20	K0502	-	-	-
2018	20	K0503	-	-	-
2018	20	K0512	-	-	-
2018	20	K0513	-	-	-
2018	20	K0521	14	-	-
2018	20	K0522	11	-	-
2018	20	K0523	34	-	-
2018	20	K0531	11	-	-
2018	20	K0533	-	-	-
2018	20	K0541	-	-	-
2018	20	K0542	114	-	-
2018	20	K0543	15	-	-
2018	20	K055-3	-	-	-
2018	20	K056-2	-	-	-
2018	20	K0561	14	-	-
2018	20	K0562	39	-	-
2018	20	K0563	14	-	-
2018	20	K0571	-	-	-
2018	20	K0572	23	-	-
2018	20	K0573	-	-	-
2018	20	K0581	-	-	-
2018	20	K0582	14	-	-
2018	20	K0583	-	-	-
2018	20	K0584	-	-	-
2018	20	K0591	147	-	-
2018	20	K0592	-	-	-
2018	20	K0593ﾛ	36	-	-
2018	20	K060-22	-	-	-
2018	20	K060-31	54	-	-
2018	20	K060-32	-	-	-
2018	20	K060-33	-	-	-
2018	20	K0601	-	-	-
2018	20	K0602	-	-	-
2018	20	K0603	-	-	-
2018	20	K0611	138	-	-
2018	20	K0612	18	-	-
2018	20	K0613	-	-	-
2018	20	K0622	-	-	-
2018	20	K0631	13	-	-
2018	20	K0632	22	-	-
2018	20	K0633	43	-	-
2018	20	K064	-	-	-
2018	20	K065-21	-	-	-
2018	20	K0651	12	-	-
2018	20	K0652	-	-	-
2018	20	K0653	-	-	-
2018	20	K066-21	214	-	-
2018	20	K066-22	10	-	-
2018	20	K066-23	-	-	-
2018	20	K066-31	-	-	-
2018	20	K066-32	-	-	-
2018	20	K066-33	-	-	-
2018	20	K066-5	-	-	-
2018	20	K0661	-	-	-
2018	20	K0662	16	-	-
2018	20	K0663	-	-	-
2018	20	K067-21	22	-	-
2018	20	K067-22	11	-	-
2018	20	K0671	-	-	-
2018	20	K0672	-	-	-
2018	20	K068-2	251	-	-
2018	20	K069	-	-	-
2018	20	K069-2	11	-	-
2018	20	K069-3	168	-	-
2018	20	K0701	24	-	-
2018	20	K0702	-	-	-
2018	20	K0723	-	-	-
2018	20	K073-21	28	-	-
2018	20	K073-22	38	-	-
2018	20	K0731	305	-	-
2018	20	K0732	288	-	-
2018	20	K0733	51	-	-
2018	20	K074-22	-	-	-
2018	20	K074-23	-	-	-
2018	20	K0742	-	-	-
2018	20	K0743	36	-	-
2018	20	K0751	-	-	-
2018	20	K0752	-	-	-
2018	20	K076-21	21	-	-
2018	20	K076-22	-	-	-
2018	20	K0761	13	-	-
2018	20	K0762	-	-	-
2018	20	K0763	-	-	-
2018	20	K0771	46	-	-
2018	20	K0772	-	-	-
2018	20	K0773	-	-	-
2018	20	K0782	89	-	-
2018	20	K0783	46	-	-
2018	20	K079-21	291	-	-
2018	20	K079-23	-	-	-
2018	20	K079-24	-	-	-
2018	20	K0793	25	-	-
2018	20	K080-2	-	-	-
2018	20	K080-31	198	-	-
2018	20	K080-32	40	-	-
2018	20	K080-41	195	-	-
2018	20	K080-42	31	-	-
2018	20	K080-51	-	-	-
2018	20	K080-52	21	-	-
2018	20	K080-6	-	-	-
2018	20	K0801	30	-	-
2018	20	K0802	85	-	-
2018	20	K0803	11	-	-
2018	20	K0811	1056	16	1.5%
2018	20	K0812	-	-	-
2018	20	K082-21	-	-	-
2018	20	K082-22	-	-	-
2018	20	K082-23	-	-	-
2018	20	K082-31	69	-	-
2018	20	K082-4	-	-	-
2018	20	K0821	2538	-	-
2018	20	K0822	-	-	-
2018	20	K0823	15	-	-
2018	20	K083	83	-	-
2018	20	K0841	66	-	-
2018	20	K0842	34	-	-
2018	20	K0843	-	-	-
2018	20	K0851	-	-	-
2018	20	K0852	-	-	-
2018	20	K0853	-	-	-
2018	20	K0871	68	-	-
2018	20	K0872	-	-	-
2018	20	K0882	23	-	-
2018	20	K089	-	-	-
2018	20	K0911	-	-	-
2018	20	K0912	-	-	-
2018	20	K093	194	-	-
2018	20	K093-2	71	-	-
2018	20	K094	-	-	-
2018	20	K097	-	-	-
2018	20	K099	-	-	-
2018	20	K099-21	-	-	-
2018	20	K099-22	10	-	-
2018	20	K1001	-	-	-
2018	20	K1002	21	-	-
2018	20	K1012	-	-	-
2018	20	K1021	-	-	-
2018	20	K1032	-	-	-
2018	20	K105	-	-	-
2018	20	K106	-	-	-
2018	20	K108	14	-	-
2018	20	K109	-	-	-
2018	20	K110-2	35	-	-
2018	20	K113	-	-	-
2018	20	K116	-	-	-
2018	20	K117	-	-	-
2018	20	K120	-	-	-
2018	20	K124	-	-	-
2018	20	K124-2	19	-	-
2018	20	K125	12	-	-
2018	20	K1261	-	-	-
2018	20	K1262	22	-	-
2018	20	K128	98	-	-
2018	20	K131-2	42	-	-
2018	20	K133	18	-	-
2018	20	K134-22	154	-	-
2018	20	K1341	-	-	-
2018	20	K1342	293	-	-
2018	20	K1343	-	-	-
2018	20	K1344	-	-	-
2018	20	K135	-	-	-
2018	20	K136	-	-	-
2018	20	K140	-	-	-
2018	20	K141-2	19	-	-
2018	20	K142-21	51	-	-
2018	20	K142-22ｲ	-	-	-
2018	20	K142-22ﾊ	-	-	-
2018	20	K142-4	102	-	-
2018	20	K142-5	33	-	-
2018	20	K1421	87	-	-
2018	20	K1422	296	-	-
2018	20	K1423	479	-	-
2018	20	K1424	50	-	-
2018	20	K1425	611	-	-
2018	20	K1426	257	-	-
2018	20	K144	19	-	-
2018	20	K145	31	11	35.5%
2018	20	K147	-	-	-
2018	20	K148	-	-	-
2018	20	K149-2	-	-	-
2018	20	K1491	-	-	-
2018	20	K1492	-	-	-
2018	20	K150	-	-	-
2018	20	K151-2	-	-	-
2018	20	K154-3	-	-	-
2018	20	K159	-	-	-
2018	20	K160-2	28	-	-
2018	20	K161	-	-	-
2018	20	K162	-	-	-
2018	20	K164-2	816	-	-
2018	20	K164-3	11	-	-
2018	20	K164-4	12	-	-
2018	20	K164-5	59	-	-
2018	20	K1641	19	-	-
2018	20	K1642	61	-	-
2018	20	K1643	130	18	13.8%
2018	20	K166	-	-	-
2018	20	K167	-	-	-
2018	20	K168	-	-	-
2018	20	K1691	-	-	-
2018	20	K1692	307	-	-
2018	20	K171	11	-	-
2018	20	K171-21	71	-	-
2018	20	K171-22	-	-	-
2018	20	K172	17	-	-
2018	20	K174-2	-	-	-
2018	20	K1741	13	-	-
2018	20	K1742	122	-	-
2018	20	K1751	-	-	-
2018	20	K1761	11	-	-
2018	20	K1762	-	-	-
2018	20	K1771	342	15	4.4%
2018	20	K1772	60	-	-
2018	20	K178-2	-	-	-
2018	20	K178-31	-	-	-
2018	20	K178-4	171	29	17.0%
2018	20	K178-5	-	-	-
2018	20	K1781	181	10	5.5%
2018	20	K1782	-	-	-
2018	20	K1783	25	-	-
2018	20	K179	-	-	-
2018	20	K1801	-	-	-
2018	20	K1802	-	-	-
2018	20	K1803	-	-	-
2018	20	K181-2	14	-	-
2018	20	K1812	-	-	-
2018	20	K182-31	-	-	-
2018	20	K1821	40	-	-
2018	20	K1822	17	-	-
2018	20	K183	-	-	-
2018	20	K183-2	-	-	-
2018	20	K1881	-	-	-
2018	20	K1882	58	-	-
2018	20	K189	30	-	-
2018	20	K190-2	-	-	-
2018	20	K190-61	-	-	-
2018	20	K1901	-	-	-
2018	20	K1911	52	-	-
2018	20	K1912	13	-	-
2018	20	K192	-	-	-
2018	20	K193-22	-	-	-
2018	20	K193-23	-	-	-
2018	20	K193-33	-	-	-
2018	20	K1932	14	-	-
2018	20	K196-2	-	-	-
2018	20	K197	142	-	-
2018	20	K198	-	-	-
2018	20	K200	-	-	-
2018	20	K200-2	-	-	-
2018	20	K201	-	-	-
2018	20	K2021	-	-	-
2018	20	K2022	-	-	-
2018	20	K204	-	-	-
2018	20	K206	-	-	-
2018	20	K207	-	-	-
2018	20	K208	-	-	-
2018	20	K214	-	-	-
2018	20	K215	-	-	-
2018	20	K215-2	-	-	-
2018	20	K216	-	-	-
2018	20	K2172	59	-	-
2018	20	K218	-	-	-
2018	20	K2191	238	-	-
2018	20	K2192	77	-	-
2018	20	K2193	79	-	-
2018	20	K220	-	-	-
2018	20	K2211	-	-	-
2018	20	K222	-	-	-
2018	20	K223-2	20	-	-
2018	20	K2231	92	-	-
2018	20	K2233	-	-	-
2018	20	K224	24	-	-
2018	20	K225-2	-	-	-
2018	20	K227	26	-	-
2018	20	K229	-	-	-
2018	20	K233	-	-	-
2018	20	K234	-	-	-
2018	20	K235	-	-	-
2018	20	K239	-	-	-
2018	20	K241	-	-	-
2018	20	K2421	13	-	-
2018	20	K2422	16	-	-
2018	20	K2423	32	-	-
2018	20	K2424	14	-	-
2018	20	K2425	28	-	-
2018	20	K246	10	-	-
2018	20	K249	-	-	-
2018	20	K252	-	-	-
2018	20	K2541	-	-	-
2018	20	K2542	-	-	-
2018	20	K255	-	-	-
2018	20	K256	-	-	-
2018	20	K259	-	-	-
2018	20	K265	-	-	-
2018	20	K2681	-	-	-
2018	20	K2682	214	-	-
2018	20	K2683	67	-	-
2018	20	K2684	21	-	-
2018	20	K2685	20	-	-
2018	20	K2686	-	-	-
2018	20	K269	14	-	-
2018	20	K270	-	-	-
2018	20	K271	-	-	-
2018	20	K274	-	-	-
2018	20	K275	25	-	-
2018	20	K2761	18	-	-
2018	20	K2762	24	-	-
2018	20	K277-2	-	-	-
2018	20	K278	-	-	-
2018	20	K279	51	-	-
2018	20	K280-2	-	-	-
2018	20	K2801	585	-	-
2018	20	K2802	209	-	-
2018	20	K281	62	-	-
2018	20	K281-2	-	-	-
2018	20	K282-2	-	-	-
2018	20	K2821ｲ	63	-	-
2018	20	K2821ﾛ	7927	-	-
2018	20	K2822	51	-	-
2018	20	K284	23	-	-
2018	20	K2861	-	-	-
2018	20	K2862	-	-	-
2018	20	K287	48	-	-
2018	20	K288	12	-	-
2018	20	K290-2	-	-	-
2018	20	K291	-	-	-
2018	20	K292	-	-	-
2018	20	K293	-	-	-
2018	20	K294	-	-	-
2018	20	K2961	-	-	-
2018	20	K297	-	-	-
2018	20	K2991	-	-	-
2018	20	K2992	-	-	-
2018	20	K300	36	-	-
2018	20	K301	-	-	-
2018	20	K303	-	-	-
2018	20	K305	-	-	-
2018	20	K309	59	-	-
2018	20	K312	-	-	-
2018	20	K313	-	-	-
2018	20	K317	-	-	-
2018	20	K318	37	-	-
2018	20	K319	-	-	-
2018	20	K3191	77	-	-
2018	20	K3192	104	-	-
2018	20	K320	16	-	-
2018	20	K327	-	-	-
2018	20	K328	44	-	-
2018	20	K328-2	-	-	-
2018	20	K329	-	-	-
2018	20	K331	110	-	-
2018	20	K331-2	-	-	-
2018	20	K333	59	-	-
2018	20	K333-3	14	-	-
2018	20	K334	-	-	-
2018	20	K336	-	-	-
2018	20	K337	-	-	-
2018	20	K3381	-	-	-
2018	20	K339	-	-	-
2018	20	K340	-	-	-
2018	20	K340-3	-	-	-
2018	20	K340-4	65	-	-
2018	20	K340-5	301	-	-
2018	20	K340-6	238	-	-
2018	20	K342	19	-	-
2018	20	K3431	-	-	-
2018	20	K3432	-	-	-
2018	20	K344	62	-	-
2018	20	K347	38	-	-
2018	20	K347-2	-	-	-
2018	20	K347-3	11	-	-
2018	20	K347-4	-	-	-
2018	20	K347-5	40	-	-
2018	20	K347-6	-	-	-
2018	20	K367	-	-	-
2018	20	K368	102	-	-
2018	20	K3691	-	-	-
2018	20	K3692	-	-	-
2018	20	K370	27	-	-
2018	20	K3711	-	-	-
2018	20	K3712	-	-	-
2018	20	K3721	-	-	-
2018	20	K3731	11	-	-
2018	20	K374	-	-	-
2018	20	K3771	-	-	-
2018	20	K3772	354	-	-
2018	20	K378	-	-	-
2018	20	K3791	-	-	-
2018	20	K382	-	-	-
2018	20	K384	-	-	-
2018	20	K384-2	16	-	-
2018	20	K386	154	57	37.0%
2018	20	K387	-	-	-
2018	20	K3892	61	-	-
2018	20	K3901	-	-	-
2018	20	K3902	-	-	-
2018	20	K3911	-	-	-
2018	20	K392-2	-	-	-
2018	20	K3932	107	-	-
2018	20	K3941	11	-	-
2018	20	K3942	16	-	-
2018	20	K395	10	-	-
2018	20	K396	-	-	-
2018	20	K396-2	-	-	-
2018	20	K4002	-	-	-
2018	20	K401	-	-	-
2018	20	K403-21	-	-	-
2018	20	K403-22	-	-	-
2018	20	K403-23	12	-	-
2018	20	K403-24	-	-	-
2018	20	K4031	-	-	-
2018	20	K4032	-	-	-
2018	20	K4043	-	-	-
2018	20	K4062	-	-	-
2018	20	K407-2	-	-	-
2018	20	K4071	-	-	-
2018	20	K4072	12	-	-
2018	20	K4073ｲ	33	-	-
2018	20	K4073ﾛ	-	-	-
2018	20	K408	-	-	-
2018	20	K410	-	-	-
2018	20	K411	-	-	-
2018	20	K412	-	-	-
2018	20	K4132	-	-	-
2018	20	K414-2	-	-	-
2018	20	K4151	12	-	-
2018	20	K4152	-	-	-
2018	20	K418-2	13	-	-
2018	20	K419	-	-	-
2018	20	K4211	-	-	-
2018	20	K4212	-	-	-
2018	20	K4232	-	-	-
2018	20	K424	-	-	-
2018	20	K425	-	-	-
2018	20	K426-21	-	-	-
2018	20	K426-22	-	-	-
2018	20	K426-23	-	-	-
2018	20	K4261	-	-	-
2018	20	K4262	-	-	-
2018	20	K4263	23	-	-
2018	20	K427	37	-	-
2018	20	K427-2	-	-	-
2018	20	K429-21	-	-	-
2018	20	K430	17	-	-
2018	20	K433	-	-	-
2018	20	K434	-	-	-
2018	20	K4422	-	-	-
2018	20	K4423	-	-	-
2018	20	K4433	-	-	-
2018	20	K444-22	-	-	-
2018	20	K4444	-	-	-
2018	20	K4501	-	-	-
2018	20	K4502	-	-	-
2018	20	K4503	-	-	-
2018	20	K451	-	-	-
2018	20	K453	-	-	-
2018	20	K454	27	-	-
2018	20	K455	-	-	-
2018	20	K4571	81	-	-
2018	20	K4572	22	-	-
2018	20	K4581	-	-	-
2018	20	K4582	-	-	-
2018	20	K459	-	-	-
2018	20	K4611	71	-	-
2018	20	K4612	16	-	-
2018	20	K462	27	-	-
2018	20	K4631	126	-	-
2018	20	K4632	128	-	-
2018	20	K4641	60	-	-
2018	20	K4642	10	-	-
2018	20	K467	21	-	-
2018	20	K4691	30	-	-
2018	20	K4692	-	-	-
2018	20	K471	-	-	-
2018	20	K472	-	-	-
2018	20	K474-2	-	-	-
2018	20	K474-31	96	-	-
2018	20	K4741	34	-	-
2018	20	K4742	37	-	-
2018	20	K475	-	-	-
2018	20	K476-2	-	-	-
2018	20	K476-32	-	-	-
2018	20	K476-4	49	-	-
2018	20	K4761	14	-	-
2018	20	K4762	511	-	-
2018	20	K4763	426	-	-
2018	20	K4764	94	-	-
2018	20	K4765	284	-	-
2018	20	K4766	13	-	-
2018	20	K4768	22	-	-
2018	20	K4769	10	-	-
2018	20	K477	-	-	-
2018	20	K4822	-	-	-
2018	20	K483	-	-	-
2018	20	K4842	-	-	-
2018	20	K485	-	-	-
2018	20	K486	-	-	-
2018	20	K4871	-	-	-
2018	20	K4873	19	-	-
2018	20	K488	-	-	-
2018	20	K488-2	-	-	-
2018	20	K488-3	-	-	-
2018	20	K488-4	63	-	-
2018	20	K494	-	-	-
2018	20	K496-2	11	-	-
2018	20	K496-4	-	-	-
2018	20	K4981	-	-	-
2018	20	K502	-	-	-
2018	20	K502-21	-	-	-
2018	20	K502-3	-	-	-
2018	20	K502-4	-	-	-
2018	20	K502-5	-	-	-
2018	20	K503	-	-	-
2018	20	K504-2	29	-	-
2018	20	K5041	-	-	-
2018	20	K5042	-	-	-
2018	20	K508	12	-	-
2018	20	K508-21	-	-	-
2018	20	K508-22	-	-	-
2018	20	K508-3	-	-	-
2018	20	K509-4	-	-	-
2018	20	K5091	12	-	-
2018	20	K510	-	-	-
2018	20	K510-3	-	-	-
2018	20	K5111	-	-	-
2018	20	K5112	-	-	-
2018	20	K5113	-	-	-
2018	20	K5114	-	-	-
2018	20	K513-2	36	-	-
2018	20	K513-3	-	-	-
2018	20	K513-4	28	-	-
2018	20	K5131	228	-	-
2018	20	K5132	57	-	-
2018	20	K514-21	255	-	-
2018	20	K514-22	114	-	-
2018	20	K514-23	511	-	-
2018	20	K5141	-	-	-
2018	20	K5142	-	-	-
2018	20	K5143	60	-	-
2018	20	K5145	10	-	-
2018	20	K516	-	-	-
2018	20	K517	-	-	-
2018	20	K5202	-	-	-
2018	20	K5203	-	-	-
2018	20	K5213	-	-	-
2018	20	K522-2	89	14	15.7%
2018	20	K522-3	-	-	-
2018	20	K5221	-	-	-
2018	20	K5223	100	-	-
2018	20	K5241	-	-	-
2018	20	K526-21	-	-	-
2018	20	K526-22	245	-	-
2018	20	K5261	-	-	-
2018	20	K5263	-	-	-
2018	20	K5271	-	-	-
2018	20	K528	-	-	-
2018	20	K529-21	57	-	-
2018	20	K529-22	-	-	-
2018	20	K529-3	-	-	-
2018	20	K5291	11	-	-
2018	20	K5292	14	-	-
2018	20	K5293	-	-	-
2018	20	K530	-	-	-
2018	20	K530-3	16	-	-
2018	20	K5312	-	-	-
2018	20	K5321	-	-	-
2018	20	K5322	-	-	-
2018	20	K533	68	-	-
2018	20	K533-2	186	27	14.5%
2018	20	K534-3	-	-	-
2018	20	K5341	-	-	-
2018	20	K5351	-	-	-
2018	20	K5352	-	-	-
2018	20	K537-2	-	-	-
2018	20	K5371	-	-	-
2018	20	K5372	-	-	-
2018	20	K538-2	-	-	-
2018	20	K539	-	-	-
2018	20	K539-3	-	-	-
2018	20	K540	-	-	-
2018	20	K541	-	-	-
2018	20	K5441	12	-	-
2018	20	K545	-	-	-
2018	20	K5461	38	-	-
2018	20	K5462	70	-	-
2018	20	K5463	294	-	-
2018	20	K547	13	-	-
2018	20	K5481	91	-	-
2018	20	K5482	-	-	-
2018	20	K5491	571	63	11.0%
2018	20	K5492	568	23	4.0%
2018	20	K5493	2087	10	0.5%
2018	20	K550-2	13	-	-
2018	20	K5511	-	-	-
2018	20	K552-21	24	-	-
2018	20	K552-22	113	-	-
2018	20	K5521	-	-	-
2018	20	K5522	103	-	-
2018	20	K553-21	11	-	-
2018	20	K553-22	-	-	-
2018	20	K553-23	-	-	-
2018	20	K554-21	-	-	-
2018	20	K554-22	-	-	-
2018	20	K5541	30	-	-
2018	20	K5542	22	-	-
2018	20	K555-21	-	-	-
2018	20	K555-22	89	-	-
2018	20	K555-31	-	-	-
2018	20	K5551	179	-	-
2018	20	K5552	60	-	-
2018	20	K5553	17	-	-
2018	20	K556-2	-	-	-
2018	20	K557-3	-	-	-
2018	20	K557-4	-	-	-
2018	20	K559-2	-	-	-
2018	20	K560-21	19	-	-
2018	20	K560-22ｲ	-	-	-
2018	20	K560-22ﾆ	26	-	-
2018	20	K5601ｲ	25	-	-
2018	20	K5601ﾆ	56	-	-
2018	20	K5601ﾊ	-	-	-
2018	20	K5601ﾛ	19	-	-
2018	20	K5602	18	-	-
2018	20	K5603ｲ	12	-	-
2018	20	K5603ﾆ	74	-	-
2018	20	K5603ﾊ	-	-	-
2018	20	K5603ﾛ	-	-	-
2018	20	K5604	-	-	-
2018	20	K5605	-	-	-
2018	20	K5606	101	-	-
2018	20	K5607	72	-	-
2018	20	K5611	-	-	-
2018	20	K5612	-	-	-
2018	20	K5612ｲ	87	-	-
2018	20	K5612ﾊ	47	-	-
2018	20	K5612ﾛ	193	-	-
2018	20	K5613	-	-	-
2018	20	K5621	-	-	-
2018	20	K5622	-	-	-
2018	20	K563	-	-	-
2018	20	K566	-	-	-
2018	20	K567-2	-	-	-
2018	20	K5671	-	-	-
2018	20	K5672	-	-	-
2018	20	K5681	-	-	-
2018	20	K5682	-	-	-
2018	20	K569	-	-	-
2018	20	K570-2	-	-	-
2018	20	K570-3	53	-	-
2018	20	K5702	-	-	-
2018	20	K5711	-	-	-
2018	20	K5712ﾛ	-	-	-
2018	20	K5731	-	-	-
2018	20	K574-2	17	-	-
2018	20	K5741	15	-	-
2018	20	K5761	19	-	-
2018	20	K5764	-	-	-
2018	20	K579-21	-	-	-
2018	20	K5792	-	-	-
2018	20	K5801	-	-	-
2018	20	K5812	-	-	-
2018	20	K5813	-	-	-
2018	20	K5822	-	-	-
2018	20	K5832	-	-	-
2018	20	K5833	-	-	-
2018	20	K5861	-	-	-
2018	20	K5862	-	-	-
2018	20	K587	-	-	-
2018	20	K588	-	-	-
2018	20	K592	-	-	-
2018	20	K592-2	-	-	-
2018	20	K5943	35	-	-
2018	20	K595-2	-	-	-
2018	20	K5951	1181	-	-
2018	20	K5952	357	-	-
2018	20	K596	165	15	9.1%
2018	20	K597-2	352	-	-
2018	20	K597-3	72	-	-
2018	20	K597-4	-	-	-
2018	20	K5971	-	-	-
2018	20	K5972	741	-	-
2018	20	K5973	46	-	-
2018	20	K598	19	-	-
2018	20	K598-2	-	-	-
2018	20	K599-2	30	-	-
2018	20	K599-3	36	-	-
2018	20	K599-4	11	-	-
2018	20	K599-51	14	-	-
2018	20	K599-52	-	-	-
2018	20	K5991	47	-	-
2018	20	K5992	-	-	-
2018	20	K6001	53	15	28.3%
2018	20	K6002	-	-	-
2018	20	K6011	22	-	-
2018	20	K6021	43	28	65.1%
2018	20	K604-24	13	-	-
2018	20	K607-2	-	-	-
2018	20	K607-3	22	-	-
2018	20	K6071	-	-	-
2018	20	K6072	36	-	-
2018	20	K608-3	54	-	-
2018	20	K6081	-	-	-
2018	20	K6082	41	-	-
2018	20	K609-2	113	-	-
2018	20	K6092	75	-	-
2018	20	K6093	36	-	-
2018	20	K610-2	-	-	-
2018	20	K610-3	630	-	-
2018	20	K610-4	-	-	-
2018	20	K610-5	-	-	-
2018	20	K6101	88	-	-
2018	20	K6102	-	-	-
2018	20	K6103	17	-	-
2018	20	K6104	15	-	-
2018	20	K6105	34	-	-
2018	20	K6111	-	-	-
2018	20	K6112	23	-	-
2018	20	K6113	587	29	4.9%
2018	20	K613	24	-	-
2018	20	K6141	-	-	-
2018	20	K6143	-	-	-
2018	20	K6144	-	-	-
2018	20	K6145	-	-	-
2018	20	K6146	12	-	-
2018	20	K6147	222	-	-
2018	20	K615-2	-	-	-
2018	20	K6151	47	-	-
2018	20	K6152	377	-	-
2018	20	K6153	269	-	-
2018	20	K616	732	19	2.6%
2018	20	K616-4	514	22	4.3%
2018	20	K616-5	-	-	-
2018	20	K617-2	54	-	-
2018	20	K617-3	-	-	-
2018	20	K617-4	564	-	-
2018	20	K6171	77	-	-
2018	20	K6172	-	-	-
2018	20	K6173	26	-	-
2018	20	K6181	16	-	-
2018	20	K6182	188	43	22.9%
2018	20	K6192	-	-	-
2018	20	K620	59	-	-
2018	20	K620-2	-	-	-
2018	20	K6231	-	-	-
2018	20	K6232	-	-	-
2018	20	K6233	-	-	-
2018	20	K6251	-	-	-
2018	20	K6252	-	-	-
2018	20	K626-2	-	-	-
2018	20	K6261	135	-	-
2018	20	K6262	65	-	-
2018	20	K627-2	-	-	-
2018	20	K6271	-	-	-
2018	20	K6272	-	-	-
2018	20	K6273	-	-	-
2018	20	K6274	19	-	-
2018	20	K6275	-	-	-
2018	20	K6276	-	-	-
2018	20	K6277	11	-	-
2018	20	K6278	11	-	-
2018	20	K628	22	-	-
2018	20	K630	-	-	-
2018	20	K6312	-	-	-
2018	20	K6321	11	-	-
2018	20	K6322	-	-	-
2018	20	K633-21	26	-	-
2018	20	K633-22	26	-	-
2018	20	K633-23	-	-	-
2018	20	K633-24	-	-	-
2018	20	K633-25	18	-	-
2018	20	K6331	108	-	-
2018	20	K6332	-	-	-
2018	20	K6333	85	-	-
2018	20	K6334	-	-	-
2018	20	K6335	1561	-	-
2018	20	K6336	76	-	-
2018	20	K6338	36	-	-
2018	20	K6339	11	-	-
2018	20	K634	1111	-	-
2018	20	K635	443	96	21.7%
2018	20	K635-2	-	-	-
2018	20	K635-3	39	-	-
2018	20	K636	53	-	-
2018	20	K636-3	29	-	-
2018	20	K636-4	28	-	-
2018	20	K637-2	59	-	-
2018	20	K6371	-	-	-
2018	20	K6372	-	-	-
2018	20	K6374	-	-	-
2018	20	K638	-	-	-
2018	20	K639	95	-	-
2018	20	K639-3	30	-	-
2018	20	K6401	-	-	-
2018	20	K6402	-	-	-
2018	20	K641	-	-	-
2018	20	K642-2	14	-	-
2018	20	K6421	22	-	-
2018	20	K6422	-	-	-
2018	20	K643	23	-	-
2018	20	K645	10	-	-
2018	20	K646	-	-	-
2018	20	K647	27	-	-
2018	20	K647-2	28	-	-
2018	20	K648	-	-	-
2018	20	K649-2	-	-	-
2018	20	K651	122	22	18.0%
2018	20	K652	-	-	-
2018	20	K653-3	80	-	-
2018	20	K653-5	23	-	-
2018	20	K6531	102	-	-
2018	20	K6532	878	-	-
2018	20	K6533	-	-	-
2018	20	K6534	215	-	-
2018	20	K654	891	56	6.3%
2018	20	K654-2	14	-	-
2018	20	K654-31	25	-	-
2018	20	K654-32	23	-	-
2018	20	K655-21	-	-	-
2018	20	K655-22	195	-	-
2018	20	K655-3	-	-	-
2018	20	K655-41	-	-	-
2018	20	K655-42	17	-	-
2018	20	K655-52	-	-	-
2018	20	K6551	21	-	-
2018	20	K6552	313	-	-
2018	20	K657-22	28	-	-
2018	20	K6571	-	-	-
2018	20	K6572	190	-	-
2018	20	K662	34	-	-
2018	20	K662-2	15	-	-
2018	20	K663	-	-	-
2018	20	K664	868	87	10.0%
2018	20	K664-2	-	-	-
2018	20	K664-3	-	-	-
2018	20	K665	-	-	-
2018	20	K665-2	11	-	-
2018	20	K6651	-	-	-
2018	20	K666	-	-	-
2018	20	K667	-	-	-
2018	20	K667-2	-	-	-
2018	20	K668-2	-	-	-
2018	20	K671-21	-	-	-
2018	20	K6711	18	-	-
2018	20	K6712	-	-	-
2018	20	K672	216	-	-
2018	20	K672-2	1341	-	-
2018	20	K673	-	-	-
2018	20	K674	-	-	-
2018	20	K6751	23	-	-
2018	20	K6752	12	-	-
2018	20	K6753	-	-	-
2018	20	K6755	-	-	-
2018	20	K677-21	-	-	-
2018	20	K677-22	16	-	-
2018	20	K6771	-	-	-
2018	20	K6772	15	-	-
2018	20	K680	20	-	-
2018	20	K681	119	10	8.4%
2018	20	K682-2	100	12	12.0%
2018	20	K682-3	81	-	-
2018	20	K682-4	40	-	-
2018	20	K6821	-	-	-
2018	20	K6822	14	-	-
2018	20	K6851	151	-	-
2018	20	K6852	244	-	-
2018	20	K686	151	-	-
2018	20	K6871	981	21	2.1%
2018	20	K6872	216	-	-
2018	20	K688	1637	91	5.6%
2018	20	K689	-	-	-
2018	20	K690	-	-	-
2018	20	K691-2	62	-	-
2018	20	K692	-	-	-
2018	20	K692-2	19	-	-
2018	20	K694	-	-	-
2018	20	K695-21	18	-	-
2018	20	K695-22	-	-	-
2018	20	K6951	115	-	-
2018	20	K6952	45	-	-
2018	20	K6953	21	-	-
2018	20	K6954	40	-	-
2018	20	K6955	55	-	-
2018	20	K6956	-	-	-
2018	20	K6957	-	-	-
2018	20	K697-31ﾛ	118	-	-
2018	20	K697-32ﾛ	77	-	-
2018	20	K6971	-	-	-
2018	20	K6972	-	-	-
2018	20	K699-2	-	-	-
2018	20	K6992	25	-	-
2018	20	K700	-	-	-
2018	20	K700-2	-	-	-
2018	20	K702-21	12	-	-
2018	20	K702-22	-	-	-
2018	20	K7021ｲ	18	-	-
2018	20	K7021ﾛ	-	-	-
2018	20	K7022	75	-	-
2018	20	K7023	-	-	-
2018	20	K7024	-	-	-
2018	20	K7031	27	-	-
2018	20	K7032	145	-	-
2018	20	K7033	11	-	-
2018	20	K7034	33	-	-
2018	20	K704	12	-	-
2018	20	K706	-	-	-
2018	20	K7071	-	-	-
2018	20	K708-3	179	-	-
2018	20	K710	-	-	-
2018	20	K711	21	-	-
2018	20	K711-2	-	-	-
2018	20	K712	-	-	-
2018	20	K713	-	-	-
2018	20	K714	207	-	-
2018	20	K714-2	85	-	-
2018	20	K715-2	-	-	-
2018	20	K7151	30	-	-
2018	20	K7152	-	-	-
2018	20	K716-21	54	-	-
2018	20	K716-22	-	-	-
2018	20	K7161	204	-	-
2018	20	K7162	27	-	-
2018	20	K717	-	-	-
2018	20	K718-21	488	-	-
2018	20	K718-22	275	-	-
2018	20	K7181	251	-	-
2018	20	K7182	111	-	-
2018	20	K719-21	105	-	-
2018	20	K719-22	-	-	-
2018	20	K719-3	748	-	-
2018	20	K719-5	-	-	-
2018	20	K7191	130	15	11.5%
2018	20	K7192	32	-	-
2018	20	K7193	443	13	2.9%
2018	20	K720	-	-	-
2018	20	K721-3	-	-	-
2018	20	K721-4	345	-	-
2018	20	K7211	5724	-	-
2018	20	K7212	560	-	-
2018	20	K722	450	-	-
2018	20	K724	23	-	-
2018	20	K725	-	-	-
2018	20	K725-2	-	-	-
2018	20	K726	113	14	12.4%
2018	20	K726-2	26	-	-
2018	20	K7291	-	-	-
2018	20	K7292	-	-	-
2018	20	K7301	-	-	-
2018	20	K7302	-	-	-
2018	20	K7312	-	-	-
2018	20	K7321	-	-	-
2018	20	K7322	148	-	-
2018	20	K734	-	-	-
2018	20	K735-2	58	-	-
2018	20	K735-3	-	-	-
2018	20	K735-4	239	11	4.6%
2018	20	K7361	-	-	-
2018	20	K7362	-	-	-
2018	20	K737	-	-	-
2018	20	K7381	-	-	-
2018	20	K7382	-	-	-
2018	20	K739-2	-	-	-
2018	20	K739-3	-	-	-
2018	20	K7391	33	-	-
2018	20	K740-21	116	-	-
2018	20	K740-22	244	-	-
2018	20	K740-23	60	-	-
2018	20	K7401	87	-	-
2018	20	K7402	87	-	-
2018	20	K7403	-	-	-
2018	20	K7404	74	-	-
2018	20	K742-2	12	-	-
2018	20	K7421ｲ	53	-	-
2018	20	K7421ﾛ	10	-	-
2018	20	K7422	-	-	-
2018	20	K743-2	-	-	-
2018	20	K743-3	-	-	-
2018	20	K7431	-	-	-
2018	20	K7432	99	-	-
2018	20	K7433	18	-	-
2018	20	K7434	113	-	-
2018	20	K7435	90	-	-
2018	20	K7436	-	-	-
2018	20	K744	10	-	-
2018	20	K745	42	-	-
2018	20	K746-2	-	-	-
2018	20	K7461	39	-	-
2018	20	K7462	40	-	-
2018	20	K747	15	-	-
2018	20	K7481	-	-	-
2018	20	K749	-	-	-
2018	20	K7501	-	-	-
2018	20	K751-2	-	-	-
2018	20	K7512	-	-	-
2018	20	K7513	-	-	-
2018	20	K7514	-	-	-
2018	20	K7521	-	-	-
2018	20	K7522	-	-	-
2018	20	K753	16	-	-
2018	20	K754	-	-	-
2018	20	K754-2	36	-	-
2018	20	K755-2	-	-	-
2018	20	K7552	-	-	-
2018	20	K764	31	-	-
2018	20	K766	-	-	-
2018	20	K768	674	-	-
2018	20	K769	-	-	-
2018	20	K769-2	-	-	-
2018	20	K770	-	-	-
2018	20	K771	-	-	-
2018	20	K772	-	-	-
2018	20	K772-2	11	-	-
2018	20	K773	111	-	-
2018	20	K773-2	177	-	-
2018	20	K773-5	57	-	-
2018	20	K775	127	12	9.4%
2018	20	K778	14	-	-
2018	20	K778-2	-	-	-
2018	20	K780	-	-	-
2018	20	K780-2	11	-	-
2018	20	K781-3	-	-	-
2018	20	K7811	263	-	-
2018	20	K7812	21	-	-
2018	20	K7822	-	-	-
2018	20	K783	-	-	-
2018	20	K783-2	676	21	3.1%
2018	20	K783-3	57	-	-
2018	20	K784	-	-	-
2018	20	K785	-	-	-
2018	20	K786	-	-	-
2018	20	K787	-	-	-
2018	20	K789	-	-	-
2018	20	K790	-	-	-
2018	20	K794	-	-	-
2018	20	K794-2	-	-	-
2018	20	K795	-	-	-
2018	20	K796	-	-	-
2018	20	K797	35	-	-
2018	20	K7981	144	-	-
2018	20	K7982	-	-	-
2018	20	K800	-	-	-
2018	20	K800-2	40	-	-
2018	20	K800-3	12	-	-
2018	20	K8011	-	-	-
2018	20	K8012	-	-	-
2018	20	K802	-	-	-
2018	20	K802-21	147	-	-
2018	20	K802-22	-	-	-
2018	20	K802-31	-	-	-
2018	20	K802-6	-	-	-
2018	20	K803-21	-	-	-
2018	20	K803-22	-	-	-
2018	20	K8031	-	-	-
2018	20	K8032	-	-	-
2018	20	K8033	-	-	-
2018	20	K8034	40	-	-
2018	20	K8036ｲ	1031	-	-
2018	20	K8036ﾛ	272	-	-
2018	20	K804	24	-	-
2018	20	K804-2	-	-	-
2018	20	K805	32	-	-
2018	20	K808	-	-	-
2018	20	K8082	-	-	-
2018	20	K809-2	22	-	-
2018	20	K812	-	-	-
2018	20	K8151	-	-	-
2018	20	K8152	-	-	-
2018	20	K816	16	-	-
2018	20	K8171	-	-	-
2018	20	K8172	-	-	-
2018	20	K8181	-	-	-
2018	20	K8182	-	-	-
2018	20	K819	10	-	-
2018	20	K821	55	-	-
2018	20	K821-2	-	-	-
2018	20	K821-3	-	-	-
2018	20	K822	-	-	-
2018	20	K823-3	-	-	-
2018	20	K823-5	-	-	-
2018	20	K8231	-	-	-
2018	20	K8232	29	-	-
2018	20	K826	-	-	-
2018	20	K826-2	-	-	-
2018	20	K8271	-	-	-
2018	20	K8272	-	-	-
2018	20	K8281	12	-	-
2018	20	K8282	22	-	-
2018	20	K830	31	-	-
2018	20	K830-22	-	-	-
2018	20	K832	-	-	-
2018	20	K833	38	-	-
2018	20	K834-2	-	-	-
2018	20	K834-3	14	-	-
2018	20	K8351	12	-	-
2018	20	K8352	57	-	-
2018	20	K836	108	-	-
2018	20	K836-2	-	-	-
2018	20	K8381	21	-	-
2018	20	K8382	-	-	-
2018	20	K840	29	-	-
2018	20	K841-21	124	-	-
2018	20	K841-22	31	-	-
2018	20	K841-5	-	-	-
2018	20	K8411	122	-	-
2018	20	K8412	119	-	-
2018	20	K843	59	-	-
2018	20	K843-4	319	-	-
2018	20	K844	-	-	-
2018	20	K848	-	-	-
2018	20	K849	-	-	-
2018	20	K8501	-	-	-
2018	20	K8502	-	-	-
2018	20	K851-2	12	-	-
2018	20	K851-32	-	-	-
2018	20	K8521	-	-	-
2018	20	K8522	-	-	-
2018	20	K8531	11	-	-
2018	20	K8532	-	-	-
2018	20	K8552	-	-	-
2018	20	K856	-	-	-
2018	20	K856-4	10	-	-
2018	20	K857	-	-	-
2018	20	K8582	-	-	-
2018	20	K8591	-	-	-
2018	20	K860	-	-	-
2018	20	K860-2	-	-	-
2018	20	K861	144	-	-
2018	20	K863	26	-	-
2018	20	K863-3	10	-	-
2018	20	K865-2	-	-	-
2018	20	K8653	17	-	-
2018	20	K8654	85	-	-
2018	20	K866	16	-	-
2018	20	K867	445	-	-
2018	20	K867-3	28	-	-
2018	20	K867-4	-	-	-
2018	20	K871	18	-	-
2018	20	K872-2	101	-	-
2018	20	K872-3	191	-	-
2018	20	K8721	157	-	-
2018	20	K8722	-	-	-
2018	20	K873	56	-	-
2018	20	K876	-	-	-
2018	20	K876-2	-	-	-
2018	20	K877	591	-	-
2018	20	K877-2	358	-	-
2018	20	K878	-	-	-
2018	20	K878-2	-	-	-
2018	20	K879	203	-	-
2018	20	K879-2	28	-	-
2018	20	K883	-	-	-
2018	20	K883-21	-	-	-
2018	20	K884	-	-	-
2018	20	K885	-	-	-
2018	20	K8861	-	-	-
2018	20	K8862	31	-	-
2018	20	K887-4	-	-	-
2018	20	K8871	21	-	-
2018	20	K888-21	-	-	-
2018	20	K888-22	14	-	-
2018	20	K8881	207	-	-
2018	20	K8882	556	-	-
2018	20	K889	119	-	-
2018	20	K890-2	-	-	-
2018	20	K890-3	-	-	-
2018	20	K892	11	-	-
2018	20	K893	347	-	-
2018	20	K8941	38	-	-
2018	20	K8942	-	-	-
2018	20	K895	101	-	-
2018	20	K8961	128	-	-
2018	20	K8962	58	-	-
2018	20	K8963	13	-	-
2018	20	K8964	11	-	-
2018	20	K897	71	-	-
2018	20	K8981	880	-	-
2018	20	K8982	1158	-	-
2018	20	K901	65	-	-
2018	20	K902	52	-	-
2018	20	K904	10	-	-
2018	20	K9052	-	-	-
2018	20	K9061	-	-	-
2018	20	K9062	31	-	-
2018	20	K9063	-	-	-
2018	20	K907	12	-	-
2018	20	K909-2	70	-	-
2018	20	K9091ｲ	60	-	-
2018	20	K9091ﾛ	177	-	-
2018	20	K9092	20	-	-
2018	20	K910-3	-	-	-
2018	20	K911	16	-	-
2018	20	K9121	24	-	-
2018	20	K9122	79	-	-
2018	20	K913-21	-	-	-
2018	20	K9131	227	-	-
2018	20	K9132	116	-	-
2018	20	K9202ｲ	11	-	-
2018	20	K9202ﾛ	-	-	-
2018	20	K9211ｲ	-	-	-
2018	20	K9211ﾛ	-	-	-
2018	20	K9212ﾛ	33	-	-
2018	20	K9221ｲ	25	-	-
2018	20	K9221ﾛ	-	-	-
2018	20	K9222ｲ	-	-	-
2018	20	K9222ﾛ	24	-	-
2018	20	K9223	26	-	-
2018	20	K923	-	-	-
2018	20	K9231	22	-	-
2018	20	K9232	29	-	-
2018	20	k0462	-	-	-
2018	20	k089	-	-	-
2018	21	K000-22	-	-	-
2018	21	K000-25	-	-	-
2018	21	K000-26	-	-	-
2018	21	K0001	239	32	13.4%
2018	21	K0002	177	14	7.9%
2018	21	K0003ｲ	-	-	-
2018	21	K0003ﾛ	115	12	10.4%
2018	21	K0004	652	69	10.6%
2018	21	K0005	150	-	-
2018	21	K0006	69	-	-
2018	21	K0011	298	32	10.7%
2018	21	K0012	40	-	-
2018	21	K0013	11	-	-
2018	21	K0021	16	-	-
2018	21	K0022	28	-	-
2018	21	K0023	-	-	-
2018	21	K0031	-	-	-
2018	21	K0032	-	-	-
2018	21	K0033	-	-	-
2018	21	K0042	-	-	-
2018	21	K0051	60	-	-
2018	21	K0052	117	-	-
2018	21	K0053	75	-	-
2018	21	K006-21	-	-	-
2018	21	K006-32	-	-	-
2018	21	K006-41	-	-	-
2018	21	K0061	38	-	-
2018	21	K0062	105	-	-
2018	21	K0063	85	-	-
2018	21	K0064	17	-	-
2018	21	K007-2	46	-	-
2018	21	K0071	-	-	-
2018	21	K0072	351	-	-
2018	21	K0081	11	-	-
2018	21	K0101	14	-	-
2018	21	K0102	26	-	-
2018	21	K0111	16	-	-
2018	21	K0112	-	-	-
2018	21	K013-21	22	-	-
2018	21	K013-22	17	-	-
2018	21	K013-23	-	-	-
2018	21	K0131	23	-	-
2018	21	K0132	26	-	-
2018	21	K0133	17	-	-
2018	21	K0134	29	-	-
2018	21	K0151	24	-	-
2018	21	K0152	29	-	-
2018	21	K0153	15	-	-
2018	21	K016	36	-	-
2018	21	K0171	-	-	-
2018	21	K0172	19	-	-
2018	21	K019	-	-	-
2018	21	K020	14	-	-
2018	21	K0221	16	-	-
2018	21	K0222	-	-	-
2018	21	K023	-	-	-
2018	21	K0271	-	-	-
2018	21	K028	15	-	-
2018	21	K029	16	-	-
2018	21	K0301	148	-	-
2018	21	K0302	43	-	-
2018	21	K0311	35	-	-
2018	21	K0332	-	-	-
2018	21	K034	-	-	-
2018	21	K035	17	-	-
2018	21	K035-2	10	-	-
2018	21	K037	59	-	-
2018	21	K037-2	123	-	-
2018	21	K038	-	-	-
2018	21	K0391	-	-	-
2018	21	K0392	-	-	-
2018	21	K040-2	-	-	-
2018	21	K040-3	-	-	-
2018	21	K0401	33	-	-
2018	21	K0402	11	-	-
2018	21	K042	-	-	-
2018	21	K0431	-	-	-
2018	21	K0432	-	-	-
2018	21	K0433	14	-	-
2018	21	K0441	74	10	13.5%
2018	21	K0442	99	-	-
2018	21	K0443	173	-	-
2018	21	K0451	76	-	-
2018	21	K0452	82	-	-
2018	21	K0453	95	-	-
2018	21	K046-21	48	-	-
2018	21	K046-22	-	-	-
2018	21	K046-3	84	-	-
2018	21	K0461	2551	70	2.7%
2018	21	K0462	932	-	-
2018	21	K0463	422	-	-
2018	21	K047-2	-	-	-
2018	21	K047-3	28	-	-
2018	21	K0481	-	-	-
2018	21	K0482	177	-	-
2018	21	K0483	723	-	-
2018	21	K0484	248	-	-
2018	21	K0491	-	-	-
2018	21	K0492	-	-	-
2018	21	K0493	12	-	-
2018	21	K0501	-	-	-
2018	21	K0502	-	-	-
2018	21	K0503	24	-	-
2018	21	K051-2	-	-	-
2018	21	K0513	-	-	-
2018	21	K0521	12	-	-
2018	21	K0522	16	-	-
2018	21	K0523	17	-	-
2018	21	K0531	-	-	-
2018	21	K0532	-	-	-
2018	21	K0533	-	-	-
2018	21	K0541	15	-	-
2018	21	K0542	130	-	-
2018	21	K0543	17	-	-
2018	21	K055-3	-	-	-
2018	21	K056-2	-	-	-
2018	21	K0561	16	-	-
2018	21	K0562	26	-	-
2018	21	K0563	16	-	-
2018	21	K0571	-	-	-
2018	21	K0572	-	-	-
2018	21	K0573	-	-	-
2018	21	K0582	-	-	-
2018	21	K0584	-	-	-
2018	21	K059-2	-	-	-
2018	21	K0591	17	-	-
2018	21	K0593ｲ	-	-	-
2018	21	K0594	-	-	-
2018	21	K060-31	34	-	-
2018	21	K060-32	-	-	-
2018	21	K060-33	-	-	-
2018	21	K0601	-	-	-
2018	21	K0602	-	-	-
2018	21	K0603	-	-	-
2018	21	K0611	86	-	-
2018	21	K0612	13	-	-
2018	21	K0613	11	-	-
2018	21	K0631	11	-	-
2018	21	K0632	14	-	-
2018	21	K0633	22	-	-
2018	21	K065-21	-	-	-
2018	21	K0651	11	-	-
2018	21	K0652	13	-	-
2018	21	K0653	-	-	-
2018	21	K066-21	94	-	-
2018	21	K066-22	24	-	-
2018	21	K066-31	-	-	-
2018	21	K066-32	-	-	-
2018	21	K066-41	-	-	-
2018	21	K0661	-	-	-
2018	21	K0662	-	-	-
2018	21	K0663	-	-	-
2018	21	K067-21	13	-	-
2018	21	K067-22	24	-	-
2018	21	K0671	-	-	-
2018	21	K0672	-	-	-
2018	21	K0673	-	-	-
2018	21	K068-2	151	-	-
2018	21	K069	-	-	-
2018	21	K069-2	-	-	-
2018	21	K069-3	142	-	-
2018	21	K0701	-	-	-
2018	21	K0702	-	-	-
2018	21	K073-21	18	-	-
2018	21	K073-22	-	-	-
2018	21	K0731	346	-	-
2018	21	K0732	199	-	-
2018	21	K0733	19	-	-
2018	21	K074-21	-	-	-
2018	21	K074-22	-	-	-
2018	21	K074-23	-	-	-
2018	21	K0742	-	-	-
2018	21	K0743	23	-	-
2018	21	K0751	-	-	-
2018	21	K076-21	15	-	-
2018	21	K076-22	-	-	-
2018	21	K076-23	-	-	-
2018	21	K0761	-	-	-
2018	21	K0762	-	-	-
2018	21	K0763	-	-	-
2018	21	K0771	-	-	-
2018	21	K0772	-	-	-
2018	21	K0781	-	-	-
2018	21	K0782	31	-	-
2018	21	K0783	28	-	-
2018	21	K079-21	232	-	-
2018	21	K079-22	-	-	-
2018	21	K079-23	-	-	-
2018	21	K079-24	10	-	-
2018	21	K0792	-	-	-
2018	21	K0793	25	-	-
2018	21	K080-31	-	-	-
2018	21	K080-32	-	-	-
2018	21	K080-41	55	-	-
2018	21	K080-42	20	-	-
2018	21	K080-51	-	-	-
2018	21	K080-52	38	-	-
2018	21	K080-6	-	-	-
2018	21	K0801	10	-	-
2018	21	K0802	56	-	-
2018	21	K0803	21	-	-
2018	21	K0811	1235	32	2.6%
2018	21	K0812	-	-	-
2018	21	K082-21	-	-	-
2018	21	K082-22	-	-	-
2018	21	K082-31	75	-	-
2018	21	K0821	1297	-	-
2018	21	K0822	10	-	-
2018	21	K0823	-	-	-
2018	21	K083	43	-	-
2018	21	K084-2	-	-	-
2018	21	K0841	99	10	10.1%
2018	21	K0842	51	-	-
2018	21	K0843	-	-	-
2018	21	K0851	-	-	-
2018	21	K0853	-	-	-
2018	21	K0861	-	-	-
2018	21	K0871	21	-	-
2018	21	K0872	-	-	-
2018	21	K0881	-	-	-
2018	21	K0882	13	-	-
2018	21	K089	-	-	-
2018	21	K0911	-	-	-
2018	21	K0912	-	-	-
2018	21	K093	74	-	-
2018	21	K093-2	49	-	-
2018	21	K094	-	-	-
2018	21	K0961	-	-	-
2018	21	K097	-	-	-
2018	21	K099-21	-	-	-
2018	21	K099-22	-	-	-
2018	21	K1001	-	-	-
2018	21	K1002	16	-	-
2018	21	K1011	-	-	-
2018	21	K1012	-	-	-
2018	21	K1032	-	-	-
2018	21	K106	-	-	-
2018	21	K108	-	-	-
2018	21	K110-2	18	-	-
2018	21	K112	-	-	-
2018	21	K113	-	-	-
2018	21	K116	13	-	-
2018	21	K119	-	-	-
2018	21	K121	-	-	-
2018	21	K124-2	17	-	-
2018	21	K125	21	-	-
2018	21	K126-2	-	-	-
2018	21	K1262	33	-	-
2018	21	K128	34	-	-
2018	21	K131-2	-	-	-
2018	21	K133	-	-	-
2018	21	K134-22	-	-	-
2018	21	K1342	136	-	-
2018	21	K1344	24	-	-
2018	21	K136	-	-	-
2018	21	K137	-	-	-
2018	21	K1381	-	-	-
2018	21	K139	-	-	-
2018	21	K141	-	-	-
2018	21	K141-2	-	-	-
2018	21	K142-21	24	-	-
2018	21	K142-22ﾊ	-	-	-
2018	21	K142-22ﾛ	-	-	-
2018	21	K142-4	61	-	-
2018	21	K142-5	-	-	-
2018	21	K1421	43	-	-
2018	21	K1422	275	-	-
2018	21	K1423	275	-	-
2018	21	K1424	34	-	-
2018	21	K1425	142	-	-
2018	21	K1426	541	-	-
2018	21	K144	16	-	-
2018	21	K145	45	-	-
2018	21	K147	-	-	-
2018	21	K148	-	-	-
2018	21	K149-2	-	-	-
2018	21	K1491	-	-	-
2018	21	K1492	12	-	-
2018	21	K150	10	-	-
2018	21	K151-2	-	-	-
2018	21	K154-3	11	-	-
2018	21	K1541	-	-	-
2018	21	K159	-	-	-
2018	21	K160	-	-	-
2018	21	K160-2	34	-	-
2018	21	K161	-	-	-
2018	21	K162	-	-	-
2018	21	K164-2	764	-	-
2018	21	K164-4	-	-	-
2018	21	K164-5	26	-	-
2018	21	K1641	22	-	-
2018	21	K1642	83	22	26.5%
2018	21	K1643	115	21	18.3%
2018	21	K166	-	-	-
2018	21	K167	-	-	-
2018	21	K1691	-	-	-
2018	21	K1692	211	15	7.1%
2018	21	K171	-	-	-
2018	21	K171-21	25	-	-
2018	21	K171-22	-	-	-
2018	21	K172	-	-	-
2018	21	K173	-	-	-
2018	21	K174-2	-	-	-
2018	21	K1741	10	-	-
2018	21	K1742	89	-	-
2018	21	K1761	-	-	-
2018	21	K1762	-	-	-
2018	21	K1771	196	-	-
2018	21	K1772	34	-	-
2018	21	K178-2	28	-	-
2018	21	K178-31	-	-	-
2018	21	K178-4	169	28	16.6%
2018	21	K178-5	13	-	-
2018	21	K1781	163	14	8.6%
2018	21	K1782	-	-	-
2018	21	K1783	42	-	-
2018	21	K1801	19	-	-
2018	21	K1802	-	-	-
2018	21	K181-2	-	-	-
2018	21	K181-3	-	-	-
2018	21	K181-4	-	-	-
2018	21	K1811	-	-	-
2018	21	K1812	-	-	-
2018	21	K182-31	-	-	-
2018	21	K182-32	-	-	-
2018	21	K1821	19	-	-
2018	21	K1822	10	-	-
2018	21	K183	-	-	-
2018	21	K186	-	-	-
2018	21	K188-2	-	-	-
2018	21	K1881	15	-	-
2018	21	K1882	50	-	-
2018	21	K189	22	-	-
2018	21	K190-2	-	-	-
2018	21	K190-3	-	-	-
2018	21	K190-4	-	-	-
2018	21	K190-61	-	-	-
2018	21	K190-62	-	-	-
2018	21	K1901	35	-	-
2018	21	K1902	-	-	-
2018	21	K1911	31	-	-
2018	21	K1912	-	-	-
2018	21	K192	-	-	-
2018	21	K193-21	-	-	-
2018	21	K193-32	-	-	-
2018	21	K1932	-	-	-
2018	21	K196-2	-	-	-
2018	21	K197	73	-	-
2018	21	K198	-	-	-
2018	21	K2021	11	-	-
2018	21	K2022	-	-	-
2018	21	K204	-	-	-
2018	21	K206	-	-	-
2018	21	K207	-	-	-
2018	21	K209	-	-	-
2018	21	K214	-	-	-
2018	21	K215-2	-	-	-
2018	21	K2172	38	-	-
2018	21	K218	-	-	-
2018	21	K2191	203	-	-
2018	21	K2192	10	-	-
2018	21	K2193	43	-	-
2018	21	K220	-	-	-
2018	21	K223-2	-	-	-
2018	21	K2231	-	-	-
2018	21	K224	13	-	-
2018	21	K225-2	-	-	-
2018	21	K225-3	-	-	-
2018	21	K227	39	-	-
2018	21	K228	-	-	-
2018	21	K229	-	-	-
2018	21	K2302	-	-	-
2018	21	K234	-	-	-
2018	21	K235	-	-	-
2018	21	K236	-	-	-
2018	21	K239	11	-	-
2018	21	K241	-	-	-
2018	21	K2421	-	-	-
2018	21	K2422	13	-	-
2018	21	K2423	39	-	-
2018	21	K2424	-	-	-
2018	21	K246	-	-	-
2018	21	K248-2	-	-	-
2018	21	K249	-	-	-
2018	21	K252	-	-	-
2018	21	K2542	-	-	-
2018	21	K259	12	-	-
2018	21	K260	-	-	-
2018	21	K260-2	-	-	-
2018	21	K2681	-	-	-
2018	21	K2682	114	-	-
2018	21	K2683	241	-	-
2018	21	K2684	24	-	-
2018	21	K2685	22	-	-
2018	21	K2686	-	-	-
2018	21	K270	-	-	-
2018	21	K274	-	-	-
2018	21	K275	18	-	-
2018	21	K2761	13	-	-
2018	21	K2762	24	-	-
2018	21	K277-2	-	-	-
2018	21	K278	-	-	-
2018	21	K279	45	-	-
2018	21	K2801	866	-	-
2018	21	K2802	149	-	-
2018	21	K281	33	-	-
2018	21	K282-2	11	-	-
2018	21	K2821ｲ	42	-	-
2018	21	K2821ﾛ	5531	-	-
2018	21	K2822	26	-	-
2018	21	K2823	-	-	-
2018	21	K284	27	-	-
2018	21	K2861	-	-	-
2018	21	K2862	-	-	-
2018	21	K287	61	-	-
2018	21	K288	13	-	-
2018	21	K290-2	-	-	-
2018	21	K291	-	-	-
2018	21	K292	-	-	-
2018	21	K293	-	-	-
2018	21	K294	-	-	-
2018	21	K2961	-	-	-
2018	21	K2962	-	-	-
2018	21	K297	-	-	-
2018	21	K298	-	-	-
2018	21	K2991	-	-	-
2018	21	K300	51	-	-
2018	21	K301	-	-	-
2018	21	K305	-	-	-
2018	21	K309	105	-	-
2018	21	K311	-	-	-
2018	21	K312	-	-	-
2018	21	K317	-	-	-
2018	21	K318	44	-	-
2018	21	K319	-	-	-
2018	21	K3191	51	-	-
2018	21	K3192	68	-	-
2018	21	K320	-	-	-
2018	21	K327	-	-	-
2018	21	K328	11	-	-
2018	21	K331	78	-	-
2018	21	K331-3	-	-	-
2018	21	K333	24	-	-
2018	21	K333-3	-	-	-
2018	21	K334	26	-	-
2018	21	K335	-	-	-
2018	21	K335-3	-	-	-
2018	21	K337	-	-	-
2018	21	K339	-	-	-
2018	21	K340	-	-	-
2018	21	K340-3	-	-	-
2018	21	K340-4	50	-	-
2018	21	K340-5	248	-	-
2018	21	K340-6	76	-	-
2018	21	K340-7	-	-	-
2018	21	K341	-	-	-
2018	21	K342	33	-	-
2018	21	K3431	-	-	-
2018	21	K3432	-	-	-
2018	21	K344	-	-	-
2018	21	K347	58	-	-
2018	21	K347-3	-	-	-
2018	21	K347-5	13	-	-
2018	21	K347-6	-	-	-
2018	21	K352	-	-	-
2018	21	K364	-	-	-
2018	21	K365	-	-	-
2018	21	K368	148	-	-
2018	21	K3691	-	-	-
2018	21	K3692	-	-	-
2018	21	K370	37	-	-
2018	21	K3711	-	-	-
2018	21	K3712	-	-	-
2018	21	K3721	-	-	-
2018	21	K3731	-	-	-
2018	21	K374	21	-	-
2018	21	K376	-	-	-
2018	21	K3771	-	-	-
2018	21	K3772	592	-	-
2018	21	K3791	-	-	-
2018	21	K383	-	-	-
2018	21	K384	-	-	-
2018	21	K384-2	15	-	-
2018	21	K386	184	58	31.5%
2018	21	K387	-	-	-
2018	21	K388	-	-	-
2018	21	K3892	58	-	-
2018	21	K3901	-	-	-
2018	21	K3902	-	-	-
2018	21	K3911	-	-	-
2018	21	K392-2	-	-	-
2018	21	K3932	59	-	-
2018	21	K3941	15	-	-
2018	21	K3942	14	-	-
2018	21	K395	-	-	-
2018	21	K396	-	-	-
2018	21	K3981	-	-	-
2018	21	K3983	-	-	-
2018	21	K399	-	-	-
2018	21	K4001	-	-	-
2018	21	K4002	-	-	-
2018	21	K401	14	-	-
2018	21	K403-21	-	-	-
2018	21	K403-23	-	-	-
2018	21	K4061	-	-	-
2018	21	K4062	-	-	-
2018	21	K407-2	-	-	-
2018	21	K4073ｲ	-	-	-
2018	21	K4132	-	-	-
2018	21	K414-2	11	-	-
2018	21	K4151	14	-	-
2018	21	K4152	-	-	-
2018	21	K4211	-	-	-
2018	21	K426-23	-	-	-
2018	21	K4262	-	-	-
2018	21	K4263	-	-	-
2018	21	K427	32	-	-
2018	21	K427-2	-	-	-
2018	21	K428	-	-	-
2018	21	K4291	-	-	-
2018	21	K430	20	-	-
2018	21	K433	10	-	-
2018	21	K434	10	-	-
2018	21	K435	-	-	-
2018	21	K4361	-	-	-
2018	21	K440	-	-	-
2018	21	K4432	-	-	-
2018	21	K4441	-	-	-
2018	21	K4442	-	-	-
2018	21	K449	-	-	-
2018	21	K4501	-	-	-
2018	21	K4502	-	-	-
2018	21	K451	-	-	-
2018	21	K453	10	-	-
2018	21	K454	27	-	-
2018	21	K4571	84	-	-
2018	21	K4572	23	-	-
2018	21	K4581	-	-	-
2018	21	K4582	-	-	-
2018	21	K461-21	17	-	-
2018	21	K461-22	-	-	-
2018	21	K4611	126	-	-
2018	21	K4612	27	-	-
2018	21	K462	46	-	-
2018	21	K462-2	-	-	-
2018	21	K4631	103	-	-
2018	21	K4632	63	-	-
2018	21	K4641	27	-	-
2018	21	K467	19	-	-
2018	21	K4691	34	-	-
2018	21	K4692	-	-	-
2018	21	K470	-	-	-
2018	21	K472	-	-	-
2018	21	K474-2	-	-	-
2018	21	K474-31	-	-	-
2018	21	K4741	61	-	-
2018	21	K4742	31	-	-
2018	21	K475	-	-	-
2018	21	K476-2	-	-	-
2018	21	K476-31	-	-	-
2018	21	K476-32	-	-	-
2018	21	K476-4	64	-	-
2018	21	K4761	17	-	-
2018	21	K4762	315	-	-
2018	21	K4763	417	-	-
2018	21	K4764	95	-	-
2018	21	K4765	327	-	-
2018	21	K4766	18	-	-
2018	21	K4768	-	-	-
2018	21	K4769	-	-	-
2018	21	K477	-	-	-
2018	21	K484-21	-	-	-
2018	21	K4841	-	-	-
2018	21	K4842	-	-	-
2018	21	K4871	-	-	-
2018	21	K4873	-	-	-
2018	21	K488	-	-	-
2018	21	K488-3	10	-	-
2018	21	K488-4	34	-	-
2018	21	K494	-	-	-
2018	21	K496-2	-	-	-
2018	21	K496-32	-	-	-
2018	21	K496-4	11	-	-
2018	21	K4961	-	-	-
2018	21	K4962	-	-	-
2018	21	K497	-	-	-
2018	21	K497-2	-	-	-
2018	21	K4981	-	-	-
2018	21	K4982	-	-	-
2018	21	K501-2	-	-	-
2018	21	K502	14	-	-
2018	21	K502-3	-	-	-
2018	21	K502-5	-	-	-
2018	21	K503	-	-	-
2018	21	K504-2	11	-	-
2018	21	K5041	-	-	-
2018	21	K5042	-	-	-
2018	21	K508-21	-	-	-
2018	21	K508-3	-	-	-
2018	21	K509-4	-	-	-
2018	21	K5091	-	-	-
2018	21	K510	-	-	-
2018	21	K5111	-	-	-
2018	21	K5113	-	-	-
2018	21	K5114	-	-	-
2018	21	K513-2	33	-	-
2018	21	K513-3	-	-	-
2018	21	K513-4	-	-	-
2018	21	K5131	196	-	-
2018	21	K5132	40	-	-
2018	21	K514-21	143	-	-
2018	21	K514-22	97	-	-
2018	21	K514-23	344	-	-
2018	21	K5141	10	-	-
2018	21	K51410	-	-	-
2018	21	K5142	22	-	-
2018	21	K5143	103	-	-
2018	21	K5144	-	-	-
2018	21	K5145	-	-	-
2018	21	K5146	11	-	-
2018	21	K5149	-	-	-
2018	21	K516	-	-	-
2018	21	K5213	-	-	-
2018	21	K522-2	59	11	18.6%
2018	21	K522-3	-	-	-
2018	21	K5221	15	-	-
2018	21	K5222	-	-	-
2018	21	K5223	156	-	-
2018	21	K5251	-	-	-
2018	21	K5252	-	-	-
2018	21	K526-21	-	-	-
2018	21	K526-22	105	-	-
2018	21	K5261	10	-	-
2018	21	K5272	-	-	-
2018	21	K528	-	-	-
2018	21	K529-21	52	-	-
2018	21	K529-22	10	-	-
2018	21	K5291	20	-	-
2018	21	K5292	14	-	-
2018	21	K5293	-	-	-
2018	21	K530	-	-	-
2018	21	K530-2	-	-	-
2018	21	K5312	-	-	-
2018	21	K5321	-	-	-
2018	21	K533	56	-	-
2018	21	K533-2	232	19	8.2%
2018	21	K534-3	-	-	-
2018	21	K5341	-	-	-
2018	21	K5342	-	-	-
2018	21	K5351	-	-	-
2018	21	K537-2	10	-	-
2018	21	K5371	-	-	-
2018	21	K538-2	-	-	-
2018	21	K539	-	-	-
2018	21	K542	-	-	-
2018	21	K5441	11	-	-
2018	21	K5442	-	-	-
2018	21	K545	-	-	-
2018	21	K5461	78	12	15.4%
2018	21	K5462	76	-	-
2018	21	K5463	463	-	-
2018	21	K547	41	-	-
2018	21	K5481	250	-	-
2018	21	K5482	113	-	-
2018	21	K5491	550	52	9.5%
2018	21	K5492	454	-	-
2018	21	K5493	1970	13	0.7%
2018	21	K550	-	-	-
2018	21	K550-2	-	-	-
2018	21	K552-21	20	-	-
2018	21	K552-22	137	-	-
2018	21	K5521	-	-	-
2018	21	K5522	96	-	-
2018	21	K553-21	-	-	-
2018	21	K553-22	-	-	-
2018	21	K553-23	-	-	-
2018	21	K554-21	-	-	-
2018	21	K5541	34	-	-
2018	21	K5542	13	-	-
2018	21	K555-21	-	-	-
2018	21	K555-22	119	-	-
2018	21	K555-31	-	-	-
2018	21	K5551	139	-	-
2018	21	K5552	39	-	-
2018	21	K5553	19	-	-
2018	21	K556-2	23	-	-
2018	21	K557-2	-	-	-
2018	21	K557-3	-	-	-
2018	21	K560-21	-	-	-
2018	21	K560-22ﾆ	20	-	-
2018	21	K5601ｲ	19	-	-
2018	21	K5601ﾆ	39	-	-
2018	21	K5601ﾊ	10	-	-
2018	21	K5601ﾛ	17	-	-
2018	21	K5602	19	-	-
2018	21	K5603ｲ	-	-	-
2018	21	K5603ﾆ	34	-	-
2018	21	K5603ﾛ	-	-	-
2018	21	K5604	-	-	-
2018	21	K5605	-	-	-
2018	21	K5606	48	-	-
2018	21	K5607	66	-	-
2018	21	K5611	-	-	-
2018	21	K5612	-	-	-
2018	21	K5612ｲ	46	-	-
2018	21	K5612ﾊ	25	-	-
2018	21	K5612ﾛ	198	-	-
2018	21	K5621	-	-	-
2018	21	K5622	-	-	-
2018	21	K563	10	-	-
2018	21	K566	-	-	-
2018	21	K567-2	-	-	-
2018	21	K5671	-	-	-
2018	21	K5672	-	-	-
2018	21	K5673	-	-	-
2018	21	K570-2	-	-	-
2018	21	K570-3	60	-	-
2018	21	K5702	-	-	-
2018	21	K5711	-	-	-
2018	21	K5712ﾛ	-	-	-
2018	21	K572	-	-	-
2018	21	K5731	-	-	-
2018	21	K574-2	20	-	-
2018	21	K5741	19	-	-
2018	21	K5742	-	-	-
2018	21	K5761	26	-	-
2018	21	K5762	-	-	-
2018	21	K5764	-	-	-
2018	21	K5771	-	-	-
2018	21	K578	-	-	-
2018	21	K579-21	-	-	-
2018	21	K5792	-	-	-
2018	21	K5801	-	-	-
2018	21	K5812	-	-	-
2018	21	K5822	-	-	-
2018	21	K5832	-	-	-
2018	21	K5833	-	-	-
2018	21	K5861	-	-	-
2018	21	K5862	-	-	-
2018	21	K587	-	-	-
2018	21	K588	-	-	-
2018	21	K592	-	-	-
2018	21	K592-2	-	-	-
2018	21	K5943	22	-	-
2018	21	K595-2	17	-	-
2018	21	K5951	1288	-	-
2018	21	K5952	364	-	-
2018	21	K596	117	13	11.1%
2018	21	K597-2	215	-	-
2018	21	K597-3	36	-	-
2018	21	K5971	-	-	-
2018	21	K5972	448	-	-
2018	21	K5973	80	-	-
2018	21	K598	12	-	-
2018	21	K598-2	-	-	-
2018	21	K599-2	36	-	-
2018	21	K599-3	28	-	-
2018	21	K599-4	16	-	-
2018	21	K599-51	-	-	-
2018	21	K599-52	-	-	-
2018	21	K5991	37	-	-
2018	21	K5992	10	-	-
2018	21	K6001	32	-	-
2018	21	K6002	-	-	-
2018	21	K6011	-	-	-
2018	21	K6021	38	27	71.1%
2018	21	K607-2	-	-	-
2018	21	K607-3	-	-	-
2018	21	K6071	-	-	-
2018	21	K6072	24	-	-
2018	21	K608-3	79	-	-
2018	21	K6082	24	-	-
2018	21	K609-2	161	-	-
2018	21	K6092	40	-	-
2018	21	K6093	26	-	-
2018	21	K610-2	-	-	-
2018	21	K610-3	565	19	3.4%
2018	21	K610-4	-	-	-
2018	21	K6101	59	-	-
2018	21	K6102	-	-	-
2018	21	K6103	-	-	-
2018	21	K6104	-	-	-
2018	21	K6105	28	-	-
2018	21	K6112	-	-	-
2018	21	K6113	686	26	3.8%
2018	21	K613	-	-	-
2018	21	K6142	-	-	-
2018	21	K6143	-	-	-
2018	21	K6144	-	-	-
2018	21	K6145	32	-	-
2018	21	K6146	10	-	-
2018	21	K6147	247	16	6.5%
2018	21	K615-2	-	-	-
2018	21	K6151	141	12	8.5%
2018	21	K6152	479	-	-
2018	21	K6153	180	-	-
2018	21	K616	894	20	2.2%
2018	21	K616-3	-	-	-
2018	21	K616-4	456	24	5.3%
2018	21	K616-5	-	-	-
2018	21	K617-2	12	-	-
2018	21	K617-4	169	-	-
2018	21	K6171	39	-	-
2018	21	K6173	81	-	-
2018	21	K6181	25	-	-
2018	21	K6182	359	81	22.6%
2018	21	K6192	-	-	-
2018	21	K620	103	11	10.7%
2018	21	K620-2	38	-	-
2018	21	K6231	-	-	-
2018	21	K6232	-	-	-
2018	21	K6233	-	-	-
2018	21	K6251	-	-	-
2018	21	K626-2	-	-	-
2018	21	K6261	108	-	-
2018	21	K6262	46	-	-
2018	21	K627-2	-	-	-
2018	21	K6271	-	-	-
2018	21	K6272	-	-	-
2018	21	K6273	-	-	-
2018	21	K6274	24	-	-
2018	21	K6276	-	-	-
2018	21	K6277	10	-	-
2018	21	K6278	12	-	-
2018	21	K628	33	-	-
2018	21	K630	-	-	-
2018	21	K6311	-	-	-
2018	21	K6321	-	-	-
2018	21	K6322	-	-	-
2018	21	K633-21	14	-	-
2018	21	K633-22	18	-	-
2018	21	K633-23	-	-	-
2018	21	K633-24	-	-	-
2018	21	K633-25	-	-	-
2018	21	K6331	71	-	-
2018	21	K6332	-	-	-
2018	21	K6333	71	-	-
2018	21	K6334	-	-	-
2018	21	K6335	1387	-	-
2018	21	K6336	61	-	-
2018	21	K6338	20	-	-
2018	21	K6339	-	-	-
2018	21	K634	805	-	-
2018	21	K635	295	70	23.7%
2018	21	K635-2	-	-	-
2018	21	K635-3	22	-	-
2018	21	K636	69	-	-
2018	21	K636-2	-	-	-
2018	21	K636-3	28	-	-
2018	21	K636-4	20	-	-
2018	21	K637-2	66	-	-
2018	21	K6371	-	-	-
2018	21	K6372	-	-	-
2018	21	K6373	-	-	-
2018	21	K6374	-	-	-
2018	21	K638	-	-	-
2018	21	K639	116	13	11.2%
2018	21	K639-3	22	-	-
2018	21	K6401	-	-	-
2018	21	K6402	10	-	-
2018	21	K641	-	-	-
2018	21	K642-2	-	-	-
2018	21	K6421	20	-	-
2018	21	K6422	-	-	-
2018	21	K643	19	-	-
2018	21	K6441	-	-	-
2018	21	K645	-	-	-
2018	21	K647	24	-	-
2018	21	K647-2	11	-	-
2018	21	K647-3	-	-	-
2018	21	K648	-	-	-
2018	21	K649	-	-	-
2018	21	K651	86	21	24.4%
2018	21	K653-3	60	-	-
2018	21	K653-5	18	-	-
2018	21	K6531	40	-	-
2018	21	K6532	848	-	-
2018	21	K6533	-	-	-
2018	21	K6534	167	-	-
2018	21	K654	996	62	6.2%
2018	21	K654-2	-	-	-
2018	21	K654-31	14	-	-
2018	21	K654-32	14	-	-
2018	21	K655-21	-	-	-
2018	21	K655-22	271	-	-
2018	21	K655-41	-	-	-
2018	21	K655-42	-	-	-
2018	21	K655-52	20	-	-
2018	21	K6551	-	-	-
2018	21	K6552	296	-	-
2018	21	K656-2	-	-	-
2018	21	K657-22	44	-	-
2018	21	K6571	-	-	-
2018	21	K6572	182	-	-
2018	21	K662	66	11	16.7%
2018	21	K662-2	-	-	-
2018	21	K663	-	-	-
2018	21	K664	638	74	11.6%
2018	21	K664-2	-	-	-
2018	21	K664-3	-	-	-
2018	21	K665-2	-	-	-
2018	21	K6651	-	-	-
2018	21	K666	-	-	-
2018	21	K667	-	-	-
2018	21	K667-2	-	-	-
2018	21	K668-2	-	-	-
2018	21	K671-21	-	-	-
2018	21	K6711	32	-	-
2018	21	K6712	-	-	-
2018	21	K672	209	-	-
2018	21	K672-2	1397	-	-
2018	21	K673	-	-	-
2018	21	K674	-	-	-
2018	21	K674-2	-	-	-
2018	21	K6751	16	-	-
2018	21	K6752	-	-	-
2018	21	K677-21	-	-	-
2018	21	K677-22	-	-	-
2018	21	K6771	-	-	-
2018	21	K6772	-	-	-
2018	21	K678	-	-	-
2018	21	K680	13	-	-
2018	21	K681	218	-	-
2018	21	K682-2	106	19	17.9%
2018	21	K682-3	284	16	5.6%
2018	21	K682-4	38	-	-
2018	21	K6822	14	-	-
2018	21	K684	-	-	-
2018	21	K6851	136	-	-
2018	21	K6852	184	-	-
2018	21	K686	45	-	-
2018	21	K6871	924	14	1.5%
2018	21	K6872	210	-	-
2018	21	K688	1166	70	6.0%
2018	21	K689	11	-	-
2018	21	K691-2	81	-	-
2018	21	K692-2	-	-	-
2018	21	K695-21	18	-	-
2018	21	K695-22	-	-	-
2018	21	K695-23	22	-	-
2018	21	K695-24	-	-	-
2018	21	K695-25	-	-	-
2018	21	K695-26	-	-	-
2018	21	K6951	100	-	-
2018	21	K6952	32	-	-
2018	21	K6953	19	-	-
2018	21	K6954	29	-	-
2018	21	K6955	31	-	-
2018	21	K6956	-	-	-
2018	21	K6957	-	-	-
2018	21	K696	-	-	-
2018	21	K697-22	13	-	-
2018	21	K697-31ﾛ	181	-	-
2018	21	K697-32ﾛ	106	-	-
2018	21	K6972	-	-	-
2018	21	K6981	-	-	-
2018	21	K6982	-	-	-
2018	21	K699-2	-	-	-
2018	21	K6991	-	-	-
2018	21	K6992	10	-	-
2018	21	K700	-	-	-
2018	21	K701	-	-	-
2018	21	K702-21	-	-	-
2018	21	K702-22	-	-	-
2018	21	K7021ｲ	23	-	-
2018	21	K7021ﾛ	-	-	-
2018	21	K7022	50	-	-
2018	21	K7023	-	-	-
2018	21	K7024	-	-	-
2018	21	K703-2	12	-	-
2018	21	K7031	28	-	-
2018	21	K7032	101	-	-
2018	21	K7033	-	-	-
2018	21	K7034	40	-	-
2018	21	K704	-	-	-
2018	21	K706	-	-	-
2018	21	K7071	45	-	-
2018	21	K708	-	-	-
2018	21	K708-3	117	-	-
2018	21	K711	12	-	-
2018	21	K711-2	-	-	-
2018	21	K712	-	-	-
2018	21	K713	-	-	-
2018	21	K714	197	-	-
2018	21	K714-2	54	-	-
2018	21	K7151	58	-	-
2018	21	K7152	-	-	-
2018	21	K716-21	29	-	-
2018	21	K716-22	-	-	-
2018	21	K7161	226	13	5.8%
2018	21	K7162	36	-	-
2018	21	K717	-	-	-
2018	21	K718-21	272	-	-
2018	21	K718-22	153	-	-
2018	21	K7181	272	-	-
2018	21	K7182	157	-	-
2018	21	K719-21	76	-	-
2018	21	K719-22	-	-	-
2018	21	K719-3	643	-	-
2018	21	K719-5	-	-	-
2018	21	K7191	175	-	-
2018	21	K7192	50	-	-
2018	21	K7193	522	15	2.9%
2018	21	K721-3	-	-	-
2018	21	K721-4	466	-	-
2018	21	K7211	4030	-	-
2018	21	K7212	412	-	-
2018	21	K722	395	-	-
2018	21	K724	23	-	-
2018	21	K725	11	-	-
2018	21	K725-2	-	-	-
2018	21	K726	130	13	10.0%
2018	21	K726-2	15	-	-
2018	21	K728	-	-	-
2018	21	K729-3	-	-	-
2018	21	K7291	-	-	-
2018	21	K7292	-	-	-
2018	21	K7302	-	-	-
2018	21	K7312	-	-	-
2018	21	K7313	-	-	-
2018	21	K7321	15	-	-
2018	21	K7322	134	-	-
2018	21	K734	-	-	-
2018	21	K735	-	-	-
2018	21	K735-2	65	-	-
2018	21	K735-3	-	-	-
2018	21	K735-4	156	11	7.1%
2018	21	K7361	-	-	-
2018	21	K7362	-	-	-
2018	21	K737	-	-	-
2018	21	K7381	-	-	-
2018	21	K739-2	-	-	-
2018	21	K739-3	-	-	-
2018	21	K7391	13	-	-
2018	21	K7393	-	-	-
2018	21	K740-21	101	-	-
2018	21	K740-22	297	-	-
2018	21	K740-23	34	-	-
2018	21	K7401	96	-	-
2018	21	K7402	128	-	-
2018	21	K7403	10	-	-
2018	21	K7404	57	-	-
2018	21	K742-2	20	-	-
2018	21	K7421ｲ	39	-	-
2018	21	K7421ﾛ	-	-	-
2018	21	K7422	-	-	-
2018	21	K7424	-	-	-
2018	21	K7431	-	-	-
2018	21	K7432	66	-	-
2018	21	K7433	17	-	-
2018	21	K7434	153	-	-
2018	21	K7435	58	-	-
2018	21	K7436	13	-	-
2018	21	K744	-	-	-
2018	21	K745	55	-	-
2018	21	K7461	59	-	-
2018	21	K7462	24	-	-
2018	21	K747	31	-	-
2018	21	K7482	-	-	-
2018	21	K749	-	-	-
2018	21	K7501	-	-	-
2018	21	K7512	-	-	-
2018	21	K7521	-	-	-
2018	21	K753	11	-	-
2018	21	K754-2	27	-	-
2018	21	K755-2	-	-	-
2018	21	K7552	-	-	-
2018	21	K756	-	-	-
2018	21	K756-2	-	-	-
2018	21	K764	23	-	-
2018	21	K766	-	-	-
2018	21	K768	431	-	-
2018	21	K769-2	-	-	-
2018	21	K771	12	-	-
2018	21	K772	10	-	-
2018	21	K772-2	10	-	-
2018	21	K773	37	-	-
2018	21	K773-2	187	-	-
2018	21	K773-5	53	-	-
2018	21	K775	153	15	9.8%
2018	21	K776	-	-	-
2018	21	K778	-	-	-
2018	21	K778-2	-	-	-
2018	21	K780	-	-	-
2018	21	K780-2	20	-	-
2018	21	K781-3	-	-	-
2018	21	K7811	705	-	-
2018	21	K7812	52	-	-
2018	21	K7821	-	-	-
2018	21	K783	33	-	-
2018	21	K783-2	631	35	5.5%
2018	21	K783-3	25	-	-
2018	21	K785	-	-	-
2018	21	K787	-	-	-
2018	21	K790	-	-	-
2018	21	K795	-	-	-
2018	21	K797	121	10	8.3%
2018	21	K7981	175	-	-
2018	21	K799	-	-	-
2018	21	K800-2	74	-	-
2018	21	K800-3	16	-	-
2018	21	K802	-	-	-
2018	21	K802-21	53	-	-
2018	21	K802-5	-	-	-
2018	21	K802-6	33	-	-
2018	21	K803-21	-	-	-
2018	21	K803-22	-	-	-
2018	21	K803-23	-	-	-
2018	21	K8031	-	-	-
2018	21	K8032	16	-	-
2018	21	K8034	37	-	-
2018	21	K8035	-	-	-
2018	21	K8036ｲ	1076	-	-
2018	21	K8036ﾛ	183	-	-
2018	21	K804	-	-	-
2018	21	K804-2	18	-	-
2018	21	K805	28	-	-
2018	21	K807	-	-	-
2018	21	K8151	-	-	-
2018	21	K8152	-	-	-
2018	21	K816	-	-	-
2018	21	K8171	-	-	-
2018	21	K8172	-	-	-
2018	21	K8173	-	-	-
2018	21	K8182	-	-	-
2018	21	K821	26	-	-
2018	21	K821-2	-	-	-
2018	21	K821-3	-	-	-
2018	21	K822	-	-	-
2018	21	K823-3	-	-	-
2018	21	K8232	42	-	-
2018	21	K824	-	-	-
2018	21	K826-2	-	-	-
2018	21	K8271	-	-	-
2018	21	K8272	-	-	-
2018	21	K828-21	-	-	-
2018	21	K8281	-	-	-
2018	21	K8282	18	-	-
2018	21	K830	31	-	-
2018	21	K830-21	-	-	-
2018	21	K830-22	-	-	-
2018	21	K832	10	-	-
2018	21	K833	51	-	-
2018	21	K834	-	-	-
2018	21	K834-2	-	-	-
2018	21	K834-3	10	-	-
2018	21	K8351	46	-	-
2018	21	K8352	49	-	-
2018	21	K836	72	-	-
2018	21	K836-2	-	-	-
2018	21	K8381	27	-	-
2018	21	K8382	-	-	-
2018	21	K840	-	-	-
2018	21	K841-21	188	-	-
2018	21	K841-22	14	-	-
2018	21	K8411	71	-	-
2018	21	K8412	27	-	-
2018	21	K843	10	-	-
2018	21	K843-4	290	-	-
2018	21	K844	-	-	-
2018	21	K845	-	-	-
2018	21	K846	-	-	-
2018	21	K848	-	-	-
2018	21	K849	-	-	-
2018	21	K8501	-	-	-
2018	21	K8502	-	-	-
2018	21	K851-2	-	-	-
2018	21	K851-31	-	-	-
2018	21	K8511	-	-	-
2018	21	K8521	-	-	-
2018	21	K8522	-	-	-
2018	21	K8523	-	-	-
2018	21	K8531	31	-	-
2018	21	K8532	-	-	-
2018	21	K856	-	-	-
2018	21	K856-4	-	-	-
2018	21	K857	-	-	-
2018	21	K8581	-	-	-
2018	21	K8582	-	-	-
2018	21	K8591	-	-	-
2018	21	K860	-	-	-
2018	21	K860-2	-	-	-
2018	21	K861	181	-	-
2018	21	K863	-	-	-
2018	21	K863-2	-	-	-
2018	21	K863-3	13	-	-
2018	21	K865-2	152	-	-
2018	21	K8651	-	-	-
2018	21	K8653	-	-	-
2018	21	K8654	56	-	-
2018	21	K866	14	-	-
2018	21	K867	471	-	-
2018	21	K867-3	-	-	-
2018	21	K867-4	-	-	-
2018	21	K871	13	-	-
2018	21	K872-2	149	-	-
2018	21	K872-3	145	-	-
2018	21	K8721	73	-	-
2018	21	K8722	-	-	-
2018	21	K873	128	-	-
2018	21	K876	-	-	-
2018	21	K877	299	-	-
2018	21	K877-2	597	-	-
2018	21	K878	-	-	-
2018	21	K878-2	22	-	-
2018	21	K879	185	-	-
2018	21	K879-2	39	-	-
2018	21	K883	-	-	-
2018	21	K883-21	-	-	-
2018	21	K883-22	-	-	-
2018	21	K885	-	-	-
2018	21	K885-2	-	-	-
2018	21	K8861	-	-	-
2018	21	K8862	41	-	-
2018	21	K887-4	-	-	-
2018	21	K8871	-	-	-
2018	21	K8872	-	-	-
2018	21	K888-21	-	-	-
2018	21	K888-22	14	-	-
2018	21	K8881	142	-	-
2018	21	K8882	734	-	-
2018	21	K889	125	-	-
2018	21	K890-3	-	-	-
2018	21	K892	-	-	-
2018	21	K893	256	-	-
2018	21	K8941	20	-	-
2018	21	K8942	22	-	-
2018	21	K895	57	-	-
2018	21	K8961	403	-	-
2018	21	K8962	14	-	-
2018	21	K8963	11	-	-
2018	21	K8964	-	-	-
2018	21	K897	21	-	-
2018	21	K8981	625	-	-
2018	21	K8982	960	-	-
2018	21	K901	52	-	-
2018	21	K902	58	-	-
2018	21	K9033	-	-	-
2018	21	K904	-	-	-
2018	21	K9052	-	-	-
2018	21	K9061	107	-	-
2018	21	K9062	39	-	-
2018	21	K9063	14	-	-
2018	21	K907	-	-	-
2018	21	K909-2	54	-	-
2018	21	K9091ｲ	54	-	-
2018	21	K9091ﾛ	164	-	-
2018	21	K9092	30	-	-
2018	21	K910-2	12	-	-
2018	21	K910-3	-	-	-
2018	21	K911	17	-	-
2018	21	K9121	-	-	-
2018	21	K9122	113	-	-
2018	21	K913-21	-	-	-
2018	21	K9131	157	-	-
2018	21	K9132	84	-	-
2018	21	K9202ｲ	-	-	-
2018	21	K9211ｲ	-	-	-
2018	21	K9212ｲ	-	-	-
2018	21	K9212ﾛ	42	-	-
2018	21	K9221ｲ	11	-	-
2018	21	K9222ｲ	-	-	-
2018	21	K9222ﾛ	33	-	-
2018	21	K9223	22	-	-
2018	21	K9231	-	-	-
2018	21	K9232	-	-	-
2018	22	K000-21	22	-	-
2018	22	K000-22	-	-	-
2018	22	K000-23	-	-	-
2018	22	K000-24	-	-	-
2018	22	K000-25	-	-	-
2018	22	K000-26	-	-	-
2018	22	K000-27	-	-	-
2018	22	K0001	341	32	9.4%
2018	22	K0002	265	11	4.2%
2018	22	K0003ｲ	-	-	-
2018	22	K0003ﾛ	176	-	-
2018	22	K0004	1020	79	7.7%
2018	22	K0005	358	26	7.3%
2018	22	K0006	124	-	-
2018	22	K0011	444	32	7.2%
2018	22	K0012	38	-	-
2018	22	K0013	18	-	-
2018	22	K0021	69	-	-
2018	22	K0022	46	-	-
2018	22	K0023	-	-	-
2018	22	K0031	34	-	-
2018	22	K0032	22	-	-
2018	22	K0033	-	-	-
2018	22	K0041	-	-	-
2018	22	K0042	-	-	-
2018	22	K0043	-	-	-
2018	22	K0051	169	-	-
2018	22	K0052	147	-	-
2018	22	K0053	127	-	-
2018	22	K006-32	-	-	-
2018	22	K006-44	-	-	-
2018	22	K0061	138	-	-
2018	22	K0062	153	-	-
2018	22	K0063	162	-	-
2018	22	K0064	72	-	-
2018	22	K007-2	40	-	-
2018	22	K0071	-	-	-
2018	22	K0072	323	-	-
2018	22	K0081	22	-	-
2018	22	K0101	38	-	-
2018	22	K0102	47	-	-
2018	22	K0111	11	-	-
2018	22	K0112	-	-	-
2018	22	K013-21	111	-	-
2018	22	K013-22	62	-	-
2018	22	K013-23	38	-	-
2018	22	K013-24	-	-	-
2018	22	K0131	-	-	-
2018	22	K0132	24	-	-
2018	22	K0133	27	-	-
2018	22	K0134	59	-	-
2018	22	K014	-	-	-
2018	22	K0151	79	-	-
2018	22	K0152	63	-	-
2018	22	K0153	33	-	-
2018	22	K016	99	-	-
2018	22	K0171	25	-	-
2018	22	K0172	16	-	-
2018	22	K019	10	-	-
2018	22	K020	36	-	-
2018	22	K021-21	-	-	-
2018	22	K021-22	-	-	-
2018	22	K0211	-	-	-
2018	22	K0221	18	-	-
2018	22	K0222	-	-	-
2018	22	K023	-	-	-
2018	22	K024	-	-	-
2018	22	K025	-	-	-
2018	22	K0271	-	-	-
2018	22	K0272	-	-	-
2018	22	K028	43	-	-
2018	22	K029	34	-	-
2018	22	K0301	345	-	-
2018	22	K0302	76	-	-
2018	22	K0311	62	-	-
2018	22	K034	14	-	-
2018	22	K035	25	-	-
2018	22	K035-2	38	-	-
2018	22	K037	124	-	-
2018	22	K037-2	222	-	-
2018	22	K038	21	-	-
2018	22	K0391	14	-	-
2018	22	K0392	13	-	-
2018	22	K040-2	-	-	-
2018	22	K040-3	10	-	-
2018	22	K0401	52	-	-
2018	22	K0402	26	-	-
2018	22	K042	16	-	-
2018	22	K043-31	-	-	-
2018	22	K043-32	-	-	-
2018	22	K043-33	-	-	-
2018	22	K0431	-	-	-
2018	22	K0432	-	-	-
2018	22	K0433	25	-	-
2018	22	K0441	62	-	-
2018	22	K0442	116	-	-
2018	22	K0443	63	-	-
2018	22	K0451	133	-	-
2018	22	K0452	182	-	-
2018	22	K0453	265	-	-
2018	22	K046-21	75	-	-
2018	22	K046-22	-	-	-
2018	22	K046-23	-	-	-
2018	22	K046-3	182	-	-
2018	22	K0461	4392	87	2.0%
2018	22	K0462	1866	-	-
2018	22	K0463	1055	-	-
2018	22	K047-2	-	-	-
2018	22	K047-3	18	-	-
2018	22	K0481	10	-	-
2018	22	K0482	359	-	-
2018	22	K0483	1356	-	-
2018	22	K0484	569	-	-
2018	22	K0491	-	-	-
2018	22	K0492	-	-	-
2018	22	K0493	31	-	-
2018	22	K0501	-	-	-
2018	22	K0502	-	-	-
2018	22	K0503	-	-	-
2018	22	K0513	-	-	-
2018	22	K0521	34	-	-
2018	22	K0522	32	-	-
2018	22	K0523	50	-	-
2018	22	K0531	20	-	-
2018	22	K0532	-	-	-
2018	22	K0541	11	-	-
2018	22	K0542	190	-	-
2018	22	K0543	28	-	-
2018	22	K055-2	-	-	-
2018	22	K055-3	11	-	-
2018	22	K056-2	-	-	-
2018	22	K0561	30	-	-
2018	22	K0562	54	-	-
2018	22	K0563	23	-	-
2018	22	K0571	-	-	-
2018	22	K0572	12	-	-
2018	22	K0573	-	-	-
2018	22	K0581	-	-	-
2018	22	K0582	-	-	-
2018	22	K0583	-	-	-
2018	22	K0584	-	-	-
2018	22	K059-2	-	-	-
2018	22	K0591	89	-	-
2018	22	K0592	-	-	-
2018	22	K0593ﾛ	17	-	-
2018	22	K0594	-	-	-
2018	22	K060-22	-	-	-
2018	22	K060-31	85	-	-
2018	22	K060-32	18	-	-
2018	22	K060-33	-	-	-
2018	22	K0601	-	-	-
2018	22	K0603	-	-	-
2018	22	K0611	146	-	-
2018	22	K0612	16	-	-
2018	22	K0613	-	-	-
2018	22	K0622	-	-	-
2018	22	K0631	23	-	-
2018	22	K0632	29	-	-
2018	22	K0633	50	-	-
2018	22	K065-21	-	-	-
2018	22	K0651	-	-	-
2018	22	K0652	33	-	-
2018	22	K0653	-	-	-
2018	22	K066-21	379	-	-
2018	22	K066-22	57	-	-
2018	22	K066-23	-	-	-
2018	22	K066-31	-	-	-
2018	22	K066-32	-	-	-
2018	22	K066-33	-	-	-
2018	22	K066-41	13	-	-
2018	22	K0661	11	-	-
2018	22	K0662	21	-	-
2018	22	K0663	10	-	-
2018	22	K067-21	48	-	-
2018	22	K067-22	58	-	-
2018	22	K0671	-	-	-
2018	22	K0672	-	-	-
2018	22	K0673	-	-	-
2018	22	K068-2	529	-	-
2018	22	K069	-	-	-
2018	22	K069-2	15	-	-
2018	22	K069-3	245	-	-
2018	22	K0701	44	-	-
2018	22	K0702	-	-	-
2018	22	K0721	-	-	-
2018	22	K0723	-	-	-
2018	22	K073-21	51	-	-
2018	22	K073-22	49	-	-
2018	22	K0731	786	-	-
2018	22	K0732	534	-	-
2018	22	K0733	46	-	-
2018	22	K074-21	-	-	-
2018	22	K074-22	-	-	-
2018	22	K074-23	-	-	-
2018	22	K0742	-	-	-
2018	22	K0743	52	-	-
2018	22	K0751	10	-	-
2018	22	K0752	-	-	-
2018	22	K0753	-	-	-
2018	22	K076-21	48	-	-
2018	22	K076-22	10	-	-
2018	22	K0761	19	-	-
2018	22	K0762	24	-	-
2018	22	K0763	19	-	-
2018	22	K0771	25	-	-
2018	22	K0772	-	-	-
2018	22	K0773	-	-	-
2018	22	K0781	-	-	-
2018	22	K0782	90	-	-
2018	22	K0783	43	-	-
2018	22	K079-21	418	-	-
2018	22	K079-23	15	-	-
2018	22	K079-24	21	-	-
2018	22	K0791	-	-	-
2018	22	K0792	-	-	-
2018	22	K0793	23	-	-
2018	22	K080-2	-	-	-
2018	22	K080-31	29	-	-
2018	22	K080-32	12	-	-
2018	22	K080-41	357	-	-
2018	22	K080-42	53	-	-
2018	22	K080-51	24	-	-
2018	22	K080-52	76	-	-
2018	22	K080-6	16	-	-
2018	22	K0801	15	-	-
2018	22	K0802	92	-	-
2018	22	K0803	35	-	-
2018	22	K0811	1985	33	1.7%
2018	22	K0812	-	-	-
2018	22	K082-21	23	-	-
2018	22	K082-22	-	-	-
2018	22	K082-23	-	-	-
2018	22	K082-31	127	-	-
2018	22	K082-32	-	-	-
2018	22	K082-33	-	-	-
2018	22	K0821	3299	-	-
2018	22	K0822	15	-	-
2018	22	K0823	17	-	-
2018	22	K083	104	-	-
2018	22	K084-2	-	-	-
2018	22	K0841	182	31	17.0%
2018	22	K0842	101	-	-
2018	22	K0843	-	-	-
2018	22	K0851	-	-	-
2018	22	K0852	-	-	-
2018	22	K0853	-	-	-
2018	22	K0861	-	-	-
2018	22	K0871	58	-	-
2018	22	K0872	-	-	-
2018	22	K0881	-	-	-
2018	22	K0882	17	-	-
2018	22	K089	11	-	-
2018	22	K0901	-	-	-
2018	22	K0911	21	-	-
2018	22	K0912	29	-	-
2018	22	K093	81	-	-
2018	22	K093-2	29	-	-
2018	22	K094	-	-	-
2018	22	K0961	-	-	-
2018	22	K097	10	-	-
2018	22	K098	-	-	-
2018	22	K099	17	-	-
2018	22	K099-21	-	-	-
2018	22	K099-22	10	-	-
2018	22	K1001	-	-	-
2018	22	K1002	43	-	-
2018	22	K101-21	-	-	-
2018	22	K1011	-	-	-
2018	22	K1012	-	-	-
2018	22	K1021	-	-	-
2018	22	K1022	-	-	-
2018	22	K1032	-	-	-
2018	22	K105	-	-	-
2018	22	K108	-	-	-
2018	22	K110-2	50	-	-
2018	22	K112	-	-	-
2018	22	K113	-	-	-
2018	22	K116	-	-	-
2018	22	K118	-	-	-
2018	22	K121	-	-	-
2018	22	K124	-	-	-
2018	22	K124-2	22	-	-
2018	22	K125	40	-	-
2018	22	K126-2	-	-	-
2018	22	K1261	-	-	-
2018	22	K1262	33	-	-
2018	22	K128	80	-	-
2018	22	K131-2	55	-	-
2018	22	K133	33	-	-
2018	22	K133-2	-	-	-
2018	22	K134-22	283	-	-
2018	22	K1341	15	-	-
2018	22	K1342	408	-	-
2018	22	K1343	-	-	-
2018	22	K1344	-	-	-
2018	22	K135	12	-	-
2018	22	K136	-	-	-
2018	22	K1381	-	-	-
2018	22	K1382	-	-	-
2018	22	K139	-	-	-
2018	22	K140	10	-	-
2018	22	K141-2	25	-	-
2018	22	K142-21	81	-	-
2018	22	K142-22ｲ	-	-	-
2018	22	K142-3	-	-	-
2018	22	K142-4	151	-	-
2018	22	K142-5	16	-	-
2018	22	K1421	325	-	-
2018	22	K1422	537	12	2.2%
2018	22	K1423	983	-	-
2018	22	K1424	178	-	-
2018	22	K1425	401	-	-
2018	22	K1426	1273	-	-
2018	22	K143	-	-	-
2018	22	K144	20	-	-
2018	22	K145	95	16	16.8%
2018	22	K147	-	-	-
2018	22	K148	-	-	-
2018	22	K149-2	-	-	-
2018	22	K1491	11	-	-
2018	22	K1492	35	-	-
2018	22	K150	23	-	-
2018	22	K151-2	18	-	-
2018	22	K152-2	-	-	-
2018	22	K153	-	-	-
2018	22	K154-2	80	-	-
2018	22	K154-3	37	-	-
2018	22	K158	-	-	-
2018	22	K159	-	-	-
2018	22	K159-2	-	-	-
2018	22	K160-2	75	-	-
2018	22	K161	15	-	-
2018	22	K162	-	-	-
2018	22	K164-2	1308	11	0.8%
2018	22	K164-3	43	-	-
2018	22	K164-4	-	-	-
2018	22	K164-5	57	-	-
2018	22	K1641	29	-	-
2018	22	K1642	144	30	20.8%
2018	22	K1643	238	27	11.3%
2018	22	K166	-	-	-
2018	22	K167	-	-	-
2018	22	K168	-	-	-
2018	22	K1691	-	-	-
2018	22	K1692	478	16	3.3%
2018	22	K171	33	-	-
2018	22	K171-21	53	-	-
2018	22	K171-22	-	-	-
2018	22	K172	19	-	-
2018	22	K173	-	-	-
2018	22	K174-2	-	-	-
2018	22	K1741	24	-	-
2018	22	K1742	217	-	-
2018	22	K1751	-	-	-
2018	22	K1752	-	-	-
2018	22	K1761	22	-	-
2018	22	K1762	-	-	-
2018	22	K1771	437	18	4.1%
2018	22	K1772	49	-	-
2018	22	K178-2	29	-	-
2018	22	K178-31	15	-	-
2018	22	K178-32	-	-	-
2018	22	K178-4	223	27	12.1%
2018	22	K178-5	-	-	-
2018	22	K1781	257	18	7.0%
2018	22	K1782	17	-	-
2018	22	K1783	34	-	-
2018	22	K179	10	-	-
2018	22	K1801	36	-	-
2018	22	K1802	10	-	-
2018	22	K1803	-	-	-
2018	22	K181-2	16	-	-
2018	22	K181-3	-	-	-
2018	22	K181-4	17	-	-
2018	22	K181-5	23	-	-
2018	22	K1811	-	-	-
2018	22	K1812	-	-	-
2018	22	K182-22	-	-	-
2018	22	K182-31	-	-	-
2018	22	K1821	38	-	-
2018	22	K1822	37	-	-
2018	22	K183	-	-	-
2018	22	K183-2	-	-	-
2018	22	K184	-	-	-
2018	22	K185	-	-	-
2018	22	K186	-	-	-
2018	22	K188-2	-	-	-
2018	22	K1881	40	-	-
2018	22	K1882	124	-	-
2018	22	K189	27	-	-
2018	22	K190-2	-	-	-
2018	22	K190-4	-	-	-
2018	22	K190-5	-	-	-
2018	22	K190-61	-	-	-
2018	22	K1901	18	-	-
2018	22	K1902	-	-	-
2018	22	K1911	91	-	-
2018	22	K1912	14	-	-
2018	22	K192	-	-	-
2018	22	K193-22	-	-	-
2018	22	K193-23	-	-	-
2018	22	K193-31	-	-	-
2018	22	K193-32	-	-	-
2018	22	K193-33	-	-	-
2018	22	K1931	-	-	-
2018	22	K1932	62	-	-
2018	22	K196-2	12	-	-
2018	22	K196-5	-	-	-
2018	22	K197	99	-	-
2018	22	K198	-	-	-
2018	22	K199	-	-	-
2018	22	K200-2	-	-	-
2018	22	K201	-	-	-
2018	22	K2022	-	-	-
2018	22	K203	-	-	-
2018	22	K204	50	-	-
2018	22	K206	28	-	-
2018	22	K207	-	-	-
2018	22	K211	-	-	-
2018	22	K212	-	-	-
2018	22	K214	-	-	-
2018	22	K215-2	-	-	-
2018	22	K216	12	-	-
2018	22	K2171	21	-	-
2018	22	K2172	69	-	-
2018	22	K218	-	-	-
2018	22	K2191	242	-	-
2018	22	K2192	12	-	-
2018	22	K2193	75	-	-
2018	22	K220	-	-	-
2018	22	K2211	-	-	-
2018	22	K2212	-	-	-
2018	22	K222	-	-	-
2018	22	K223-2	13	-	-
2018	22	K2231	14	-	-
2018	22	K2232	-	-	-
2018	22	K2233	-	-	-
2018	22	K224	49	-	-
2018	22	K225	-	-	-
2018	22	K225-2	14	-	-
2018	22	K226	-	-	-
2018	22	K227	52	-	-
2018	22	K228	54	-	-
2018	22	K229	57	-	-
2018	22	K233	-	-	-
2018	22	K234	29	-	-
2018	22	K235	19	-	-
2018	22	K236	-	-	-
2018	22	K241	-	-	-
2018	22	K2421	14	-	-
2018	22	K2422	78	-	-
2018	22	K2423	87	-	-
2018	22	K2424	19	-	-
2018	22	K2425	22	-	-
2018	22	K243	-	-	-
2018	22	K244	12	-	-
2018	22	K246	15	-	-
2018	22	K248	-	-	-
2018	22	K248-2	-	-	-
2018	22	K249	-	-	-
2018	22	K250	-	-	-
2018	22	K252	-	-	-
2018	22	K2542	18	-	-
2018	22	K255	-	-	-
2018	22	K256	-	-	-
2018	22	K259	34	-	-
2018	22	K260	-	-	-
2018	22	K260-2	-	-	-
2018	22	K265	-	-	-
2018	22	K2681	-	-	-
2018	22	K2682	142	-	-
2018	22	K2683	193	-	-
2018	22	K2684	36	-	-
2018	22	K2685	36	-	-
2018	22	K2686	85	-	-
2018	22	K269	-	-	-
2018	22	K270	-	-	-
2018	22	K274	-	-	-
2018	22	K275	48	-	-
2018	22	K2761	15	-	-
2018	22	K2762	38	-	-
2018	22	K277-2	-	-	-
2018	22	K278	11	-	-
2018	22	K279	86	-	-
2018	22	K2801	1462	-	-
2018	22	K2802	329	-	-
2018	22	K281	150	-	-
2018	22	K281-2	-	-	-
2018	22	K282-2	14	-	-
2018	22	K2821ｲ	49	-	-
2018	22	K2821ﾛ	12251	-	-
2018	22	K2822	32	-	-
2018	22	K2823	-	-	-
2018	22	K284	74	-	-
2018	22	K2861	-	-	-
2018	22	K2862	-	-	-
2018	22	K287	116	-	-
2018	22	K288	37	-	-
2018	22	K290-2	-	-	-
2018	22	K291	-	-	-
2018	22	K292	-	-	-
2018	22	K293	-	-	-
2018	22	K294	-	-	-
2018	22	K2961	14	-	-
2018	22	K2962	-	-	-
2018	22	K297	-	-	-
2018	22	K298	-	-	-
2018	22	K2991	-	-	-
2018	22	K2992	-	-	-
2018	22	K300	52	-	-
2018	22	K301	-	-	-
2018	22	K305	-	-	-
2018	22	K309	142	-	-
2018	22	K311	-	-	-
2018	22	K313	-	-	-
2018	22	K3141	-	-	-
2018	22	K318	26	-	-
2018	22	K319	-	-	-
2018	22	K3191	180	-	-
2018	22	K3192	246	-	-
2018	22	K320	44	-	-
2018	22	K327	-	-	-
2018	22	K328	39	-	-
2018	22	K331	89	-	-
2018	22	K333	115	-	-
2018	22	K333-3	35	-	-
2018	22	K334	-	-	-
2018	22	K334-2	-	-	-
2018	22	K335-2	-	-	-
2018	22	K336	-	-	-
2018	22	K337	-	-	-
2018	22	K3381	-	-	-
2018	22	K339	-	-	-
2018	22	K340	-	-	-
2018	22	K340-3	-	-	-
2018	22	K340-4	117	-	-
2018	22	K340-5	399	-	-
2018	22	K340-6	248	-	-
2018	22	K340-7	-	-	-
2018	22	K342	68	-	-
2018	22	K3431	20	-	-
2018	22	K3432	-	-	-
2018	22	K344	32	-	-
2018	22	K347	70	-	-
2018	22	K347-2	-	-	-
2018	22	K347-3	24	-	-
2018	22	K347-4	-	-	-
2018	22	K347-5	19	-	-
2018	22	K347-6	-	-	-
2018	22	K347-7	-	-	-
2018	22	K352	-	-	-
2018	22	K356-2	-	-	-
2018	22	K358	-	-	-
2018	22	K360	-	-	-
2018	22	K364	-	-	-
2018	22	K367	28	-	-
2018	22	K368	190	-	-
2018	22	K3691	-	-	-
2018	22	K3692	10	-	-
2018	22	K370	80	-	-
2018	22	K3711	-	-	-
2018	22	K3712	-	-	-
2018	22	K3714	-	-	-
2018	22	K3721	20	-	-
2018	22	K3731	36	-	-
2018	22	K374	87	-	-
2018	22	K375-2	-	-	-
2018	22	K3771	-	-	-
2018	22	K3772	1061	-	-
2018	22	K379-21	-	-	-
2018	22	K3791	-	-	-
2018	22	K380	-	-	-
2018	22	K381	-	-	-
2018	22	K382	-	-	-
2018	22	K382-2	-	-	-
2018	22	K383	-	-	-
2018	22	K384	-	-	-
2018	22	K384-2	37	-	-
2018	22	K386	334	99	29.6%
2018	22	K388	-	-	-
2018	22	K388-2	-	-	-
2018	22	K3892	134	-	-
2018	22	K3901	-	-	-
2018	22	K3902	-	-	-
2018	22	K3911	-	-	-
2018	22	K392	-	-	-
2018	22	K392-2	23	-	-
2018	22	K3932	238	-	-
2018	22	K3941	24	-	-
2018	22	K3942	36	-	-
2018	22	K395	46	-	-
2018	22	K396	11	-	-
2018	22	K397	-	-	-
2018	22	K3981	-	-	-
2018	22	K3982	10	-	-
2018	22	K3983	23	-	-
2018	22	K399	-	-	-
2018	22	K4001	25	-	-
2018	22	K4002	19	-	-
2018	22	K401	14	-	-
2018	22	K403-21	-	-	-
2018	22	K403-22	-	-	-
2018	22	K403-23	27	-	-
2018	22	K403-24	-	-	-
2018	22	K4032	-	-	-
2018	22	K4042	-	-	-
2018	22	K4043	-	-	-
2018	22	K4044	-	-	-
2018	22	K4061	-	-	-
2018	22	K4062	-	-	-
2018	22	K407-2	16	-	-
2018	22	K4071	-	-	-
2018	22	K4072	19	-	-
2018	22	K4073ｲ	33	-	-
2018	22	K4073ﾛ	-	-	-
2018	22	K408	-	-	-
2018	22	K409	-	-	-
2018	22	K410	-	-	-
2018	22	K411	-	-	-
2018	22	K412	12	-	-
2018	22	K4131	-	-	-
2018	22	K4132	18	-	-
2018	22	K414-2	13	-	-
2018	22	K4151	70	-	-
2018	22	K4152	13	-	-
2018	22	K418-2	-	-	-
2018	22	K419	15	-	-
2018	22	K4211	-	-	-
2018	22	K4212	-	-	-
2018	22	K4232	-	-	-
2018	22	K424	-	-	-
2018	22	K425	13	-	-
2018	22	K426-21	-	-	-
2018	22	K426-22	-	-	-
2018	22	K426-23	-	-	-
2018	22	K4261	14	-	-
2018	22	K4262	11	-	-
2018	22	K4263	22	-	-
2018	22	K427	67	-	-
2018	22	K427-2	-	-	-
2018	22	K4291	-	-	-
2018	22	K4292	-	-	-
2018	22	K430	17	-	-
2018	22	K431	-	-	-
2018	22	K433	-	-	-
2018	22	K434	-	-	-
2018	22	K434-2	-	-	-
2018	22	K4362	-	-	-
2018	22	K4391	12	-	-
2018	22	K4392	-	-	-
2018	22	K441	-	-	-
2018	22	K4422	23	-	-
2018	22	K4423	-	-	-
2018	22	K4432	-	-	-
2018	22	K444-22	-	-	-
2018	22	K4442	-	-	-
2018	22	K4443	-	-	-
2018	22	K449	-	-	-
2018	22	K4501	12	-	-
2018	22	K4502	12	-	-
2018	22	K4503	-	-	-
2018	22	K451	-	-	-
2018	22	K452	-	-	-
2018	22	K453	15	-	-
2018	22	K454	71	-	-
2018	22	K455	-	-	-
2018	22	K4571	160	-	-
2018	22	K4572	40	-	-
2018	22	K4581	-	-	-
2018	22	K4582	-	-	-
2018	22	K459	-	-	-
2018	22	K4611	230	-	-
2018	22	K4612	27	-	-
2018	22	K462	41	-	-
2018	22	K4631	172	-	-
2018	22	K4632	145	-	-
2018	22	K4641	50	-	-
2018	22	K4642	-	-	-
2018	22	K465	-	-	-
2018	22	K467	52	-	-
2018	22	K4691	93	-	-
2018	22	K4692	10	-	-
2018	22	K470	-	-	-
2018	22	K471	-	-	-
2018	22	K472	-	-	-
2018	22	K474-2	-	-	-
2018	22	K474-31	29	-	-
2018	22	K4741	80	-	-
2018	22	K4742	59	-	-
2018	22	K475	10	-	-
2018	22	K476-2	-	-	-
2018	22	K476-31	15	-	-
2018	22	K476-32	16	-	-
2018	22	K476-4	122	-	-
2018	22	K4761	26	-	-
2018	22	K4762	946	-	-
2018	22	K4763	875	-	-
2018	22	K4764	134	-	-
2018	22	K4765	436	-	-
2018	22	K4766	71	-	-
2018	22	K4767	-	-	-
2018	22	K4768	38	-	-
2018	22	K4769	10	-	-
2018	22	K477	-	-	-
2018	22	K478	-	-	-
2018	22	K4821	-	-	-
2018	22	K4822	-	-	-
2018	22	K483	-	-	-
2018	22	K4841	-	-	-
2018	22	K4842	-	-	-
2018	22	K485	-	-	-
2018	22	K4873	-	-	-
2018	22	K488	32	17	53.1%
2018	22	K488-2	-	-	-
2018	22	K488-3	25	-	-
2018	22	K488-4	105	-	-
2018	22	K494	-	-	-
2018	22	K496-2	12	-	-
2018	22	K496-4	19	-	-
2018	22	K4961	-	-	-
2018	22	K4962	21	-	-
2018	22	K497-2	-	-	-
2018	22	K4981	-	-	-
2018	22	K4982	-	-	-
2018	22	K501	-	-	-
2018	22	K501-2	-	-	-
2018	22	K502	32	-	-
2018	22	K502-21	-	-	-
2018	22	K502-22	-	-	-
2018	22	K502-3	-	-	-
2018	22	K502-4	-	-	-
2018	22	K502-5	-	-	-
2018	22	K503	-	-	-
2018	22	K504-2	34	-	-
2018	22	K5041	14	-	-
2018	22	K5042	16	-	-
2018	22	K508	-	-	-
2018	22	K508-21	-	-	-
2018	22	K508-22	-	-	-
2018	22	K508-3	-	-	-
2018	22	K509-3	-	-	-
2018	22	K509-4	22	-	-
2018	22	K5091	17	-	-
2018	22	K510	-	-	-
2018	22	K510-3	19	-	-
2018	22	K5111	-	-	-
2018	22	K5112	-	-	-
2018	22	K5113	11	-	-
2018	22	K5114	-	-	-
2018	22	K5116	-	-	-
2018	22	K513-2	76	-	-
2018	22	K513-3	-	-	-
2018	22	K513-4	-	-	-
2018	22	K5131	441	-	-
2018	22	K5132	120	-	-
2018	22	K514-21	343	-	-
2018	22	K514-22	117	-	-
2018	22	K514-23	653	-	-
2018	22	K5141	25	-	-
2018	22	K5142	35	-	-
2018	22	K5143	246	-	-
2018	22	K5144	-	-	-
2018	22	K5145	20	-	-
2018	22	K5146	-	-	-
2018	22	K5148	-	-	-
2018	22	K5149	-	-	-
2018	22	K515	10	-	-
2018	22	K516	-	-	-
2018	22	K517	-	-	-
2018	22	K5202	-	-	-
2018	22	K522-2	108	-	-
2018	22	K522-3	-	-	-
2018	22	K5221	28	-	-
2018	22	K5222	-	-	-
2018	22	K5223	161	-	-
2018	22	K5241	-	-	-
2018	22	K5251	-	-	-
2018	22	K5252	-	-	-
2018	22	K526-21	10	-	-
2018	22	K526-22	325	-	-
2018	22	K526-3	-	-	-
2018	22	K526-4	-	-	-
2018	22	K5261	11	-	-
2018	22	K5263	-	-	-
2018	22	K5271	-	-	-
2018	22	K5272	-	-	-
2018	22	K528	-	-	-
2018	22	K529-21	105	-	-
2018	22	K529-22	11	-	-
2018	22	K529-3	-	-	-
2018	22	K5291	19	-	-
2018	22	K5292	10	-	-
2018	22	K5293	-	-	-
2018	22	K530-2	-	-	-
2018	22	K5312	-	-	-
2018	22	K5321	-	-	-
2018	22	K533	95	-	-
2018	22	K533-2	351	35	10.0%
2018	22	K534-3	-	-	-
2018	22	K5341	-	-	-
2018	22	K5342	-	-	-
2018	22	K5351	-	-	-
2018	22	K537-2	18	-	-
2018	22	K5371	-	-	-
2018	22	K538-2	-	-	-
2018	22	K539	12	-	-
2018	22	K540	-	-	-
2018	22	K542	-	-	-
2018	22	K543	-	-	-
2018	22	K5441	16	-	-
2018	22	K5443	-	-	-
2018	22	K545	14	14	100.0%
2018	22	K5461	88	13	14.8%
2018	22	K5462	114	-	-
2018	22	K5463	491	-	-
2018	22	K547	34	-	-
2018	22	K5481	326	-	-
2018	22	K5482	13	-	-
2018	22	K5491	1087	81	7.5%
2018	22	K5492	847	21	2.5%
2018	22	K5493	4063	20	0.5%
2018	22	K550	24	-	-
2018	22	K550-2	25	-	-
2018	22	K5512	-	-	-
2018	22	K552-21	22	-	-
2018	22	K552-22	226	-	-
2018	22	K5521	-	-	-
2018	22	K5522	169	-	-
2018	22	K553-21	14	-	-
2018	22	K553-22	-	-	-
2018	22	K553-23	-	-	-
2018	22	K5531	-	-	-
2018	22	K554-21	10	-	-
2018	22	K5541	104	-	-
2018	22	K5542	55	-	-
2018	22	K555-21	-	-	-
2018	22	K555-22	165	-	-
2018	22	K555-31	-	-	-
2018	22	K555-32	-	-	-
2018	22	K5551	304	17	5.6%
2018	22	K5552	117	-	-
2018	22	K5553	27	-	-
2018	22	K556-2	12	-	-
2018	22	K557	-	-	-
2018	22	K557-2	-	-	-
2018	22	K557-3	10	-	-
2018	22	K557-4	-	-	-
2018	22	K559-2	-	-	-
2018	22	K559-3	10	-	-
2018	22	K560-21	12	-	-
2018	22	K560-22ｲ	-	-	-
2018	22	K560-22ﾆ	26	-	-
2018	22	K560-22ﾛ	-	-	-
2018	22	K560-23	-	-	-
2018	22	K5601ｲ	64	-	-
2018	22	K5601ﾆ	139	12	8.6%
2018	22	K5601ﾊ	15	-	-
2018	22	K5601ﾛ	33	-	-
2018	22	K5602	29	-	-
2018	22	K5603ｲ	13	-	-
2018	22	K5603ﾆ	76	-	-
2018	22	K5603ﾊ	-	-	-
2018	22	K5603ﾛ	-	-	-
2018	22	K5604	20	-	-
2018	22	K5605	18	-	-
2018	22	K5606	87	-	-
2018	22	K5607	101	-	-
2018	22	K5611	14	-	-
2018	22	K5612	-	-	-
2018	22	K5612ｲ	172	-	-
2018	22	K5612ﾊ	41	-	-
2018	22	K5612ﾛ	390	-	-
2018	22	K5621	26	-	-
2018	22	K5622	15	-	-
2018	22	K563	12	-	-
2018	22	K564	-	-	-
2018	22	K565	-	-	-
2018	22	K566	11	-	-
2018	22	K567-2	-	-	-
2018	22	K5671	-	-	-
2018	22	K5672	-	-	-
2018	22	K5673	-	-	-
2018	22	K569	-	-	-
2018	22	K570-2	-	-	-
2018	22	K570-3	55	-	-
2018	22	K5702	16	-	-
2018	22	K5711	-	-	-
2018	22	K5712ｲ	-	-	-
2018	22	K5712ﾛ	-	-	-
2018	22	K572	-	-	-
2018	22	K5732	-	-	-
2018	22	K574-2	26	-	-
2018	22	K5741	30	-	-
2018	22	K575	-	-	-
2018	22	K5761	35	-	-
2018	22	K5762	-	-	-
2018	22	K5764	-	-	-
2018	22	K5771	-	-	-
2018	22	K578	-	-	-
2018	22	K579-21	-	-	-
2018	22	K579-22	-	-	-
2018	22	K5792	-	-	-
2018	22	K5801	-	-	-
2018	22	K5802	-	-	-
2018	22	K5812	-	-	-
2018	22	K5813	-	-	-
2018	22	K5821	-	-	-
2018	22	K5822	-	-	-
2018	22	K5832	-	-	-
2018	22	K5833	-	-	-
2018	22	K5834	-	-	-
2018	22	K585	-	-	-
2018	22	K5861	-	-	-
2018	22	K5862	22	-	-
2018	22	K587	-	-	-
2018	22	K588	-	-	-
2018	22	K589	-	-	-
2018	22	K592	-	-	-
2018	22	K594-2	-	-	-
2018	22	K5943	83	-	-
2018	22	K595-2	11	-	-
2018	22	K5951	1605	-	-
2018	22	K5952	613	-	-
2018	22	K596	170	31	18.2%
2018	22	K597-2	385	-	-
2018	22	K597-3	75	-	-
2018	22	K597-4	-	-	-
2018	22	K5971	-	-	-
2018	22	K5972	1022	-	-
2018	22	K5973	44	-	-
2018	22	K598	25	-	-
2018	22	K598-2	-	-	-
2018	22	K599-2	44	-	-
2018	22	K599-3	42	-	-
2018	22	K599-4	20	-	-
2018	22	K599-51	-	-	-
2018	22	K599-52	-	-	-
2018	22	K5991	85	-	-
2018	22	K5992	23	-	-
2018	22	K6001	57	16	28.1%
2018	22	K6002	-	-	-
2018	22	K6011	-	-	-
2018	22	K6021	51	37	72.5%
2018	22	K603-21	-	-	-
2018	22	K6031	-	-	-
2018	22	K606	-	-	-
2018	22	K607-2	13	-	-
2018	22	K607-3	39	-	-
2018	22	K6071	-	-	-
2018	22	K6072	49	-	-
2018	22	K608-3	63	-	-
2018	22	K6081	-	-	-
2018	22	K6082	57	-	-
2018	22	K609-2	185	-	-
2018	22	K6092	203	-	-
2018	22	K6093	32	-	-
2018	22	K610-2	-	-	-
2018	22	K610-3	1433	24	1.7%
2018	22	K610-4	-	-	-
2018	22	K6101	87	-	-
2018	22	K6102	-	-	-
2018	22	K6103	-	-	-
2018	22	K6104	17	-	-
2018	22	K6105	87	-	-
2018	22	K6111	-	-	-
2018	22	K6112	19	-	-
2018	22	K6113	1026	42	4.1%
2018	22	K6121	13	-	-
2018	22	K613	16	-	-
2018	22	K6141	10	-	-
2018	22	K6142	-	-	-
2018	22	K6143	-	-	-
2018	22	K6144	-	-	-
2018	22	K6145	22	-	-
2018	22	K6146	36	-	-
2018	22	K6147	295	11	3.7%
2018	22	K615-2	-	-	-
2018	22	K6151	165	15	9.1%
2018	22	K6152	930	-	-
2018	22	K6153	444	21	4.7%
2018	22	K616	1027	28	2.7%
2018	22	K616-3	14	-	-
2018	22	K616-4	696	35	5.0%
2018	22	K616-5	-	-	-
2018	22	K617-2	143	-	-
2018	22	K617-3	-	-	-
2018	22	K617-4	694	-	-
2018	22	K6171	74	-	-
2018	22	K6173	17	-	-
2018	22	K6181	18	-	-
2018	22	K6182	498	137	27.5%
2018	22	K6192	-	-	-
2018	22	K620	52	-	-
2018	22	K620-2	19	-	-
2018	22	K6231	-	-	-
2018	22	K6232	-	-	-
2018	22	K6233	13	-	-
2018	22	K6251	-	-	-
2018	22	K6252	-	-	-
2018	22	K626-2	-	-	-
2018	22	K6261	203	-	-
2018	22	K6262	168	-	-
2018	22	K627-2	-	-	-
2018	22	K6271	-	-	-
2018	22	K6272	14	-	-
2018	22	K6273	-	-	-
2018	22	K6274	32	-	-
2018	22	K6275	-	-	-
2018	22	K6276	-	-	-
2018	22	K6277	24	-	-
2018	22	K6278	-	-	-
2018	22	K628	55	-	-
2018	22	K630	-	-	-
2018	22	K6311	-	-	-
2018	22	K6312	-	-	-
2018	22	K6321	10	-	-
2018	22	K6322	-	-	-
2018	22	K633-21	71	-	-
2018	22	K633-22	28	-	-
2018	22	K633-23	-	-	-
2018	22	K633-24	12	-	-
2018	22	K633-25	34	-	-
2018	22	K6331	118	-	-
2018	22	K6332	15	-	-
2018	22	K6333	140	-	-
2018	22	K6334	-	-	-
2018	22	K6335	2348	-	-
2018	22	K6336	105	-	-
2018	22	K6337	-	-	-
2018	22	K6338	55	-	-
2018	22	K6339	-	-	-
2018	22	K634	1779	-	-
2018	22	K635	573	117	20.4%
2018	22	K635-2	11	-	-
2018	22	K635-3	58	-	-
2018	22	K636	109	10	9.2%
2018	22	K636-3	113	-	-
2018	22	K636-4	53	-	-
2018	22	K637-2	162	16	9.9%
2018	22	K6371	-	-	-
2018	22	K6372	-	-	-
2018	22	K6373	-	-	-
2018	22	K6374	-	-	-
2018	22	K638	-	-	-
2018	22	K639	175	32	18.3%
2018	22	K639-3	45	-	-
2018	22	K6401	-	-	-
2018	22	K6402	-	-	-
2018	22	K641	-	-	-
2018	22	K642-2	24	-	-
2018	22	K642-3	-	-	-
2018	22	K6421	44	-	-
2018	22	K6422	-	-	-
2018	22	K643	50	-	-
2018	22	K6441	-	-	-
2018	22	K645	25	-	-
2018	22	K646	-	-	-
2018	22	K647	36	-	-
2018	22	K647-2	45	-	-
2018	22	K647-3	-	-	-
2018	22	K649	-	-	-
2018	22	K649-2	-	-	-
2018	22	K651	153	40	26.1%
2018	22	K652	-	-	-
2018	22	K653-2	-	-	-
2018	22	K653-3	118	-	-
2018	22	K653-5	24	-	-
2018	22	K6531	91	-	-
2018	22	K6532	1166	-	-
2018	22	K6533	-	-	-
2018	22	K6534	304	-	-
2018	22	K654	1789	157	8.8%
2018	22	K654-2	10	-	-
2018	22	K654-31	47	-	-
2018	22	K654-32	30	-	-
2018	22	K655-21	-	-	-
2018	22	K655-22	450	-	-
2018	22	K655-3	-	-	-
2018	22	K655-41	-	-	-
2018	22	K655-42	25	-	-
2018	22	K655-52	44	-	-
2018	22	K6551	19	-	-
2018	22	K6552	386	-	-
2018	22	K656	-	-	-
2018	22	K656-2	46	-	-
2018	22	K657-21	-	-	-
2018	22	K657-22	64	-	-
2018	22	K6571	-	-	-
2018	22	K6572	235	-	-
2018	22	K662	75	-	-
2018	22	K662-2	51	-	-
2018	22	K663	-	-	-
2018	22	K664	922	108	11.7%
2018	22	K664-2	-	-	-
2018	22	K664-3	-	-	-
2018	22	K665-2	-	-	-
2018	22	K6651	-	-	-
2018	22	K666	12	-	-
2018	22	K667	-	-	-
2018	22	K667-2	-	-	-
2018	22	K668-2	-	-	-
2018	22	K670	-	-	-
2018	22	K671-21	43	-	-
2018	22	K671-22	-	-	-
2018	22	K6711	29	-	-
2018	22	K6712	-	-	-
2018	22	K672	265	-	-
2018	22	K672-2	2245	-	-
2018	22	K673	-	-	-
2018	22	K674	-	-	-
2018	22	K674-2	-	-	-
2018	22	K6751	46	-	-
2018	22	K6752	17	-	-
2018	22	K6753	-	-	-
2018	22	K6754	-	-	-
2018	22	K6755	-	-	-
2018	22	K677-21	15	-	-
2018	22	K677-22	23	-	-
2018	22	K6771	19	-	-
2018	22	K6772	27	-	-
2018	22	K678	-	-	-
2018	22	K680	25	-	-
2018	22	K681	337	37	11.0%
2018	22	K682-2	189	47	24.9%
2018	22	K682-3	346	15	4.3%
2018	22	K682-4	46	-	-
2018	22	K6822	28	-	-
2018	22	K684	-	-	-
2018	22	K6851	243	-	-
2018	22	K6852	202	-	-
2018	22	K686	129	11	8.5%
2018	22	K6871	916	17	1.9%
2018	22	K6872	532	-	-
2018	22	K688	2404	127	5.3%
2018	22	K689	59	-	-
2018	22	K689-2	-	-	-
2018	22	K691-2	137	-	-
2018	22	K692-2	13	-	-
2018	22	K695-21	127	-	-
2018	22	K695-22	16	-	-
2018	22	K695-23	-	-	-
2018	22	K695-24	-	-	-
2018	22	K695-25	-	-	-
2018	22	K6951	140	-	-
2018	22	K6952	41	-	-
2018	22	K6953	22	-	-
2018	22	K6954	58	-	-
2018	22	K6955	92	-	-
2018	22	K6956	15	-	-
2018	22	K6957	-	-	-
2018	22	K696	-	-	-
2018	22	K697-22	-	-	-
2018	22	K697-31ﾛ	256	-	-
2018	22	K697-32ｲ	-	-	-
2018	22	K697-32ﾛ	163	-	-
2018	22	K6972	-	-	-
2018	22	K6981	-	-	-
2018	22	K6982	-	-	-
2018	22	K699-2	10	-	-
2018	22	K6992	-	-	-
2018	22	K700	-	-	-
2018	22	K700-2	-	-	-
2018	22	K700-3	-	-	-
2018	22	K701	-	-	-
2018	22	K702-21	20	-	-
2018	22	K702-22	-	-	-
2018	22	K7021ｲ	12	-	-
2018	22	K7021ﾛ	-	-	-
2018	22	K7022	108	-	-
2018	22	K7023	19	-	-
2018	22	K7024	-	-	-
2018	22	K7031	26	-	-
2018	22	K7032	210	-	-
2018	22	K7033	-	-	-
2018	22	K7034	71	-	-
2018	22	K704	10	-	-
2018	22	K705	-	-	-
2018	22	K706	-	-	-
2018	22	K7071	-	-	-
2018	22	K708-3	366	12	3.3%
2018	22	K711	-	-	-
2018	22	K711-2	14	-	-
2018	22	K712	-	-	-
2018	22	K713	-	-	-
2018	22	K714	261	-	-
2018	22	K714-2	161	-	-
2018	22	K715-2	-	-	-
2018	22	K7151	92	-	-
2018	22	K7152	-	-	-
2018	22	K716-21	73	-	-
2018	22	K716-22	18	-	-
2018	22	K7161	376	31	8.2%
2018	22	K7162	47	-	-
2018	22	K717	-	-	-
2018	22	K718-21	705	-	-
2018	22	K718-22	259	-	-
2018	22	K7181	268	-	-
2018	22	K7182	155	-	-
2018	22	K719-21	182	-	-
2018	22	K719-22	-	-	-
2018	22	K719-3	1319	-	-
2018	22	K7191	231	16	6.9%
2018	22	K7192	68	-	-
2018	22	K7193	479	25	5.2%
2018	22	K720	-	-	-
2018	22	K721-3	-	-	-
2018	22	K721-4	462	-	-
2018	22	K7211	4442	-	-
2018	22	K7212	751	-	-
2018	22	K722	566	-	-
2018	22	K724	34	-	-
2018	22	K725	13	-	-
2018	22	K725-2	-	-	-
2018	22	K726	168	13	7.7%
2018	22	K726-2	145	-	-
2018	22	K728	-	-	-
2018	22	K729-3	-	-	-
2018	22	K7291	-	-	-
2018	22	K7292	10	-	-
2018	22	K7302	13	-	-
2018	22	K7312	-	-	-
2018	22	K7321	22	-	-
2018	22	K7322	295	-	-
2018	22	K734	-	-	-
2018	22	K735-2	42	-	-
2018	22	K735-3	-	-	-
2018	22	K735-4	281	13	4.6%
2018	22	K7361	-	-	-
2018	22	K7362	11	-	-
2018	22	K737	27	-	-
2018	22	K7381	-	-	-
2018	22	K739-2	-	-	-
2018	22	K739-3	-	-	-
2018	22	K7391	40	-	-
2018	22	K7392	-	-	-
2018	22	K7393	-	-	-
2018	22	K740-21	271	-	-
2018	22	K740-22	599	-	-
2018	22	K740-23	99	-	-
2018	22	K7401	117	-	-
2018	22	K7402	109	-	-
2018	22	K7403	-	-	-
2018	22	K7404	55	-	-
2018	22	K741	-	-	-
2018	22	K741-2	-	-	-
2018	22	K742-2	32	-	-
2018	22	K7421ｲ	60	-	-
2018	22	K7421ﾛ	31	-	-
2018	22	K7422	-	-	-
2018	22	K7423	-	-	-
2018	22	K743-2	-	-	-
2018	22	K743-4	-	-	-
2018	22	K7432	190	-	-
2018	22	K7433	34	-	-
2018	22	K7434	411	-	-
2018	22	K7435	105	-	-
2018	22	K7436	-	-	-
2018	22	K744	22	-	-
2018	22	K745	191	-	-
2018	22	K7461	217	-	-
2018	22	K7462	124	-	-
2018	22	K747	56	-	-
2018	22	K7481	-	-	-
2018	22	K7482	-	-	-
2018	22	K749	28	-	-
2018	22	K7501	-	-	-
2018	22	K751-2	-	-	-
2018	22	K7512	-	-	-
2018	22	K7513	-	-	-
2018	22	K7521	29	-	-
2018	22	K7522	158	-	-
2018	22	K753	22	-	-
2018	22	K754	-	-	-
2018	22	K754-2	53	-	-
2018	22	K755-2	12	-	-
2018	22	K7551	-	-	-
2018	22	K7552	-	-	-
2018	22	K756	-	-	-
2018	22	K756-2	-	-	-
2018	22	K757-2	-	-	-
2018	22	K758	-	-	-
2018	22	K763	-	-	-
2018	22	K764	72	-	-
2018	22	K765	-	-	-
2018	22	K766	-	-	-
2018	22	K767	-	-	-
2018	22	K768	549	-	-
2018	22	K769	10	-	-
2018	22	K769-2	-	-	-
2018	22	K769-3	-	-	-
2018	22	K770-3	-	-	-
2018	22	K771	17	-	-
2018	22	K772	25	-	-
2018	22	K772-2	22	-	-
2018	22	K773	133	-	-
2018	22	K773-2	343	-	-
2018	22	K773-3	-	-	-
2018	22	K773-5	133	-	-
2018	22	K775	259	26	10.0%
2018	22	K778	11	-	-
2018	22	K778-2	16	-	-
2018	22	K779	-	-	-
2018	22	K779-3	10	-	-
2018	22	K780	10	-	-
2018	22	K780-2	29	-	-
2018	22	K781-3	-	-	-
2018	22	K7811	1111	-	-
2018	22	K7812	82	-	-
2018	22	K783	77	-	-
2018	22	K783-2	1153	41	3.6%
2018	22	K783-3	59	-	-
2018	22	K785	21	-	-
2018	22	K786	-	-	-
2018	22	K787	-	-	-
2018	22	K790	-	-	-
2018	22	K791	-	-	-
2018	22	K793	-	-	-
2018	22	K794-2	-	-	-
2018	22	K797	79	-	-
2018	22	K7981	288	-	-
2018	22	K7982	-	-	-
2018	22	K799	-	-	-
2018	22	K800	-	-	-
2018	22	K800-2	75	-	-
2018	22	K800-3	22	-	-
2018	22	K802	10	-	-
2018	22	K802-21	40	-	-
2018	22	K802-22	-	-	-
2018	22	K802-5	-	-	-
2018	22	K802-6	63	-	-
2018	22	K803-2	-	-	-
2018	22	K803-21	-	-	-
2018	22	K803-22	17	-	-
2018	22	K803-23	-	-	-
2018	22	K8031	-	-	-
2018	22	K8032	34	-	-
2018	22	K8033	-	-	-
2018	22	K8034	78	-	-
2018	22	K8035	-	-	-
2018	22	K8036ｲ	1576	-	-
2018	22	K8036ﾛ	793	-	-
2018	22	K804	15	-	-
2018	22	K804-2	30	-	-
2018	22	K805	60	-	-
2018	22	K805-3	-	-	-
2018	22	K807	-	-	-
2018	22	K8082	-	-	-
2018	22	K809-2	25	-	-
2018	22	K812	-	-	-
2018	22	K813	-	-	-
2018	22	K814	-	-	-
2018	22	K8151	-	-	-
2018	22	K8152	-	-	-
2018	22	K816	35	-	-
2018	22	K8171	-	-	-
2018	22	K8172	-	-	-
2018	22	K8181	26	-	-
2018	22	K8182	-	-	-
2018	22	K819	19	-	-
2018	22	K819-2	-	-	-
2018	22	K820	-	-	-
2018	22	K821	90	-	-
2018	22	K821-2	23	-	-
2018	22	K821-3	15	-	-
2018	22	K822	-	-	-
2018	22	K823-3	11	-	-
2018	22	K823-5	-	-	-
2018	22	K8231	21	-	-
2018	22	K8232	22	-	-
2018	22	K824	-	-	-
2018	22	K826-2	-	-	-
2018	22	K8271	-	-	-
2018	22	K8272	-	-	-
2018	22	K8281	13	-	-
2018	22	K8282	81	-	-
2018	22	K830	67	-	-
2018	22	K830-21	-	-	-
2018	22	K830-22	-	-	-
2018	22	K832	-	-	-
2018	22	K833	81	-	-
2018	22	K834	-	-	-
2018	22	K834-2	-	-	-
2018	22	K834-3	16	-	-
2018	22	K8351	-	-	-
2018	22	K8352	142	-	-
2018	22	K836	113	-	-
2018	22	K836-2	-	-	-
2018	22	K837	-	-	-
2018	22	K8381	26	-	-
2018	22	K8382	17	-	-
2018	22	K840	-	-	-
2018	22	K841-21	219	-	-
2018	22	K841-22	88	-	-
2018	22	K841-5	119	-	-
2018	22	K8411	358	-	-
2018	22	K8412	100	-	-
2018	22	K843	39	-	-
2018	22	K843-2	66	-	-
2018	22	K843-3	18	-	-
2018	22	K843-4	492	-	-
2018	22	K844	-	-	-
2018	22	K845	-	-	-
2018	22	K847	-	-	-
2018	22	K848	13	-	-
2018	22	K849	-	-	-
2018	22	K8501	-	-	-
2018	22	K8502	-	-	-
2018	22	K851-2	23	-	-
2018	22	K851-31	-	-	-
2018	22	K8511	-	-	-
2018	22	K8512	-	-	-
2018	22	K8521	-	-	-
2018	22	K8522	-	-	-
2018	22	K8523	-	-	-
2018	22	K8531	45	-	-
2018	22	K8532	12	-	-
2018	22	K8551	-	-	-
2018	22	K8552	-	-	-
2018	22	K856	-	-	-
2018	22	K856-2	-	-	-
2018	22	K856-3	-	-	-
2018	22	K856-4	17	-	-
2018	22	K8582	-	-	-
2018	22	K859-2	-	-	-
2018	22	K860	17	-	-
2018	22	K860-2	-	-	-
2018	22	K861	597	-	-
2018	22	K863	10	-	-
2018	22	K863-2	-	-	-
2018	22	K863-3	28	-	-
2018	22	K865-2	68	-	-
2018	22	K8651	-	-	-
2018	22	K8652	-	-	-
2018	22	K8653	-	-	-
2018	22	K8654	238	-	-
2018	22	K866	34	-	-
2018	22	K867	710	-	-
2018	22	K867-3	65	-	-
2018	22	K867-4	35	-	-
2018	22	K871	27	-	-
2018	22	K872-2	151	-	-
2018	22	K872-3	268	-	-
2018	22	K8721	205	-	-
2018	22	K8722	-	-	-
2018	22	K873	88	-	-
2018	22	K876	-	-	-
2018	22	K876-2	-	-	-
2018	22	K877	1171	-	-
2018	22	K877-2	667	-	-
2018	22	K878	-	-	-
2018	22	K879	365	-	-
2018	22	K879-2	111	-	-
2018	22	K882	-	-	-
2018	22	K883	-	-	-
2018	22	K883-21	-	-	-
2018	22	K883-22	-	-	-
2018	22	K885	-	-	-
2018	22	K8861	-	-	-
2018	22	K8862	22	-	-
2018	22	K887-4	-	-	-
2018	22	K8871	-	-	-
2018	22	K8872	-	-	-
2018	22	K888-21	-	-	-
2018	22	K888-22	10	-	-
2018	22	K8881	531	-	-
2018	22	K8882	841	-	-
2018	22	K889	240	-	-
2018	22	K890-2	39	-	-
2018	22	K890-3	-	-	-
2018	22	K892	-	-	-
2018	22	K893	337	-	-
2018	22	K8941	304	-	-
2018	22	K8942	47	-	-
2018	22	K895	67	-	-
2018	22	K8961	20	-	-
2018	22	K8962	70	-	-
2018	22	K8963	19	-	-
2018	22	K8964	14	-	-
2018	22	K897	74	-	-
2018	22	K8981	1538	-	-
2018	22	K8982	1993	-	-
2018	22	K901	83	-	-
2018	22	K902	64	-	-
2018	22	K904	16	-	-
2018	22	K9052	-	-	-
2018	22	K9061	46	-	-
2018	22	K9062	121	-	-
2018	22	K9063	33	-	-
2018	22	K907	12	-	-
2018	22	K909-2	65	-	-
2018	22	K9091ｲ	70	-	-
2018	22	K9091ﾛ	316	-	-
2018	22	K9092	12	-	-
2018	22	K910-2	10	-	-
2018	22	K910-3	-	-	-
2018	22	K911	37	-	-
2018	22	K9121	53	-	-
2018	22	K9122	130	-	-
2018	22	K913-22	-	-	-
2018	22	K9131	507	-	-
2018	22	K9132	249	13	5.2%
2018	22	K9202ｲ	11	-	-
2018	22	K9202ﾛ	-	-	-
2018	22	K9211ｲ	-	-	-
2018	22	K9211ﾛ	-	-	-
2018	22	K9212ｲ	-	-	-
2018	22	K9212ﾛ	43	-	-
2018	22	K9221ｲ	31	-	-
2018	22	K9222ｲ	15	-	-
2018	22	K9222ﾛ	49	-	-
2018	22	K9223	16	-	-
2018	22	K923	-	-	-
2018	23	K000-21	-	-	-
2018	23	K000-22	-	-	-
2018	23	K000-24	-	-	-
2018	23	K000-25	-	-	-
2018	23	K000-26	-	-	-
2018	23	K000-27	-	-	-
2018	23	K0001	755	62	8.2%
2018	23	K0002	371	26	7.0%
2018	23	K0003ｲ	16	-	-
2018	23	K0003ﾛ	270	20	7.4%
2018	23	K0004	2024	189	9.3%
2018	23	K0005	531	25	4.7%
2018	23	K0006	184	16	8.7%
2018	23	K0011	994	81	8.1%
2018	23	K0012	113	18	15.9%
2018	23	K0013	37	-	-
2018	23	K0021	76	-	-
2018	23	K0022	60	-	-
2018	23	K0023	-	-	-
2018	23	K0031	30	-	-
2018	23	K0032	24	-	-
2018	23	K0033	13	-	-
2018	23	K0041	-	-	-
2018	23	K0042	-	-	-
2018	23	K0043	12	-	-
2018	23	K0051	259	-	-
2018	23	K0052	339	-	-
2018	23	K0053	282	-	-
2018	23	K006-43	-	-	-
2018	23	K0061	188	-	-
2018	23	K0062	267	-	-
2018	23	K0063	299	-	-
2018	23	K0064	109	-	-
2018	23	K007-2	604	-	-
2018	23	K0071	15	-	-
2018	23	K0072	948	-	-
2018	23	K0081	47	-	-
2018	23	K0091	-	-	-
2018	23	K0092	-	-	-
2018	23	K0101	53	-	-
2018	23	K0102	72	-	-
2018	23	K0111	28	-	-
2018	23	K0112	-	-	-
2018	23	K013-21	120	-	-
2018	23	K013-22	49	-	-
2018	23	K013-23	20	-	-
2018	23	K013-24	-	-	-
2018	23	K0131	47	-	-
2018	23	K0132	84	-	-
2018	23	K0133	53	-	-
2018	23	K0134	105	-	-
2018	23	K014	-	-	-
2018	23	K014-24	-	-	-
2018	23	K0151	123	-	-
2018	23	K0152	91	-	-
2018	23	K0153	43	-	-
2018	23	K016	164	-	-
2018	23	K0171	42	-	-
2018	23	K0172	21	-	-
2018	23	K019	12	-	-
2018	23	K020	26	-	-
2018	23	K0211	-	-	-
2018	23	K0212	-	-	-
2018	23	K0221	63	-	-
2018	23	K0222	25	-	-
2018	23	K023	16	-	-
2018	23	K024	-	-	-
2018	23	K025	-	-	-
2018	23	K026	-	-	-
2018	23	K026-2	-	-	-
2018	23	K0271	-	-	-
2018	23	K0272	-	-	-
2018	23	K028	171	-	-
2018	23	K029	48	-	-
2018	23	K0301	631	-	-
2018	23	K0302	259	-	-
2018	23	K0311	166	-	-
2018	23	K0312	-	-	-
2018	23	K0332	-	-	-
2018	23	K034	33	-	-
2018	23	K035	85	-	-
2018	23	K035-2	103	-	-
2018	23	K037	244	-	-
2018	23	K037-2	362	-	-
2018	23	K038	18	-	-
2018	23	K0391	27	-	-
2018	23	K0392	14	-	-
2018	23	K040-2	24	-	-
2018	23	K040-3	17	-	-
2018	23	K0401	66	-	-
2018	23	K0402	46	-	-
2018	23	K042	-	-	-
2018	23	K043-31	-	-	-
2018	23	K043-33	-	-	-
2018	23	K0431	10	-	-
2018	23	K0432	22	-	-
2018	23	K0433	61	-	-
2018	23	K0441	251	10	4.0%
2018	23	K0442	313	-	-
2018	23	K0443	428	-	-
2018	23	K0451	246	-	-
2018	23	K0452	325	-	-
2018	23	K0453	577	-	-
2018	23	K046-21	130	-	-
2018	23	K046-22	-	-	-
2018	23	K046-23	-	-	-
2018	23	K046-3	308	-	-
2018	23	K0461	7014	154	2.2%
2018	23	K0462	2902	-	-
2018	23	K0463	1928	-	-
2018	23	K047-2	18	-	-
2018	23	K047-3	39	-	-
2018	23	K0481	-	-	-
2018	23	K0482	643	-	-
2018	23	K0483	2650	-	-
2018	23	K0484	1101	-	-
2018	23	K0491	17	-	-
2018	23	K0492	16	-	-
2018	23	K0493	61	-	-
2018	23	K0501	-	-	-
2018	23	K0502	-	-	-
2018	23	K0503	29	-	-
2018	23	K0513	-	-	-
2018	23	K0521	63	-	-
2018	23	K0522	69	-	-
2018	23	K0523	128	-	-
2018	23	K0531	39	-	-
2018	23	K0532	-	-	-
2018	23	K0533	-	-	-
2018	23	K0541	17	-	-
2018	23	K0542	225	-	-
2018	23	K0543	19	-	-
2018	23	K055-2	-	-	-
2018	23	K055-3	11	-	-
2018	23	K056-2	-	-	-
2018	23	K0561	42	-	-
2018	23	K0562	104	-	-
2018	23	K0563	40	-	-
2018	23	K0571	17	-	-
2018	23	K0572	37	-	-
2018	23	K0573	19	-	-
2018	23	K0581	39	-	-
2018	23	K0582	20	-	-
2018	23	K0583	-	-	-
2018	23	K0584	15	-	-
2018	23	K059-2	14	-	-
2018	23	K0591	113	-	-
2018	23	K0592	-	-	-
2018	23	K0593ｲ	-	-	-
2018	23	K0593ﾛ	28	-	-
2018	23	K0594	-	-	-
2018	23	K060-21	-	-	-
2018	23	K060-22	-	-	-
2018	23	K060-31	153	-	-
2018	23	K060-32	26	-	-
2018	23	K060-33	26	-	-
2018	23	K0601	12	-	-
2018	23	K0611	292	-	-
2018	23	K0612	40	-	-
2018	23	K0613	18	-	-
2018	23	K0622	-	-	-
2018	23	K0631	37	-	-
2018	23	K0632	80	-	-
2018	23	K0633	114	-	-
2018	23	K065-21	26	-	-
2018	23	K065-22	-	-	-
2018	23	K065-23	-	-	-
2018	23	K0651	23	-	-
2018	23	K0652	34	-	-
2018	23	K0653	-	-	-
2018	23	K066-21	706	-	-
2018	23	K066-22	141	-	-
2018	23	K066-23	-	-	-
2018	23	K066-31	-	-	-
2018	23	K066-32	11	-	-
2018	23	K066-33	-	-	-
2018	23	K066-41	10	-	-
2018	23	K066-42	-	-	-
2018	23	K066-5	-	-	-
2018	23	K066-7	-	-	-
2018	23	K0661	36	-	-
2018	23	K0662	40	-	-
2018	23	K0663	29	-	-
2018	23	K067-21	47	-	-
2018	23	K067-22	74	-	-
2018	23	K0671	10	-	-
2018	23	K0672	13	-	-
2018	23	K0673	-	-	-
2018	23	K068	-	-	-
2018	23	K068-2	319	-	-
2018	23	K069	-	-	-
2018	23	K069-2	10	-	-
2018	23	K069-3	486	-	-
2018	23	K0701	56	-	-
2018	23	K0702	13	-	-
2018	23	K0721	-	-	-
2018	23	K0722	-	-	-
2018	23	K0723	-	-	-
2018	23	K073-21	120	-	-
2018	23	K073-22	73	-	-
2018	23	K073-23	-	-	-
2018	23	K0731	2148	14	0.7%
2018	23	K0732	1535	-	-
2018	23	K0733	144	-	-
2018	23	K074-21	-	-	-
2018	23	K074-22	-	-	-
2018	23	K074-23	15	-	-
2018	23	K0741	-	-	-
2018	23	K0742	-	-	-
2018	23	K0743	160	-	-
2018	23	K0751	25	-	-
2018	23	K0753	-	-	-
2018	23	K076-21	98	-	-
2018	23	K076-22	21	-	-
2018	23	K0761	52	-	-
2018	23	K0762	50	-	-
2018	23	K0763	40	-	-
2018	23	K0771	24	-	-
2018	23	K0772	-	-	-
2018	23	K0773	-	-	-
2018	23	K0781	-	-	-
2018	23	K0782	83	-	-
2018	23	K0783	73	-	-
2018	23	K079-21	799	-	-
2018	23	K079-22	-	-	-
2018	23	K079-23	18	-	-
2018	23	K079-24	30	-	-
2018	23	K0792	-	-	-
2018	23	K0793	92	-	-
2018	23	K080-2	14	-	-
2018	23	K080-31	11	-	-
2018	23	K080-32	-	-	-
2018	23	K080-41	373	-	-
2018	23	K080-42	71	-	-
2018	23	K080-51	45	-	-
2018	23	K080-52	194	-	-
2018	23	K080-6	15	-	-
2018	23	K0801	68	-	-
2018	23	K0802	234	-	-
2018	23	K0803	55	-	-
2018	23	K0811	3024	49	1.6%
2018	23	K0812	12	-	-
2018	23	K082-21	31	-	-
2018	23	K082-22	-	-	-
2018	23	K082-23	-	-	-
2018	23	K082-31	221	-	-
2018	23	K082-32	-	-	-
2018	23	K082-33	-	-	-
2018	23	K0821	5043	-	-
2018	23	K0822	34	-	-
2018	23	K0823	32	-	-
2018	23	K083	147	-	-
2018	23	K084-2	-	-	-
2018	23	K0841	372	35	9.4%
2018	23	K0842	227	-	-
2018	23	K0843	12	-	-
2018	23	K0851	-	-	-
2018	23	K0852	-	-	-
2018	23	K0853	23	-	-
2018	23	K0861	16	-	-
2018	23	K0862	-	-	-
2018	23	K0871	108	-	-
2018	23	K0872	-	-	-
2018	23	K0881	-	-	-
2018	23	K0882	77	-	-
2018	23	K089	14	-	-
2018	23	K0901	-	-	-
2018	23	K0911	28	-	-
2018	23	K0912	24	-	-
2018	23	K093	187	-	-
2018	23	K093-2	305	-	-
2018	23	K094	-	-	-
2018	23	K0962	-	-	-
2018	23	K097	23	-	-
2018	23	K098	-	-	-
2018	23	K099	29	-	-
2018	23	K099-21	13	-	-
2018	23	K099-22	27	-	-
2018	23	K099-23	-	-	-
2018	23	K1001	-	-	-
2018	23	K1002	96	-	-
2018	23	K1011	14	-	-
2018	23	K1012	39	-	-
2018	23	K1022	-	-	-
2018	23	K1032	-	-	-
2018	23	K105	-	-	-
2018	23	K106	-	-	-
2018	23	K108	-	-	-
2018	23	K110-2	65	-	-
2018	23	K112	-	-	-
2018	23	K113	-	-	-
2018	23	K116	24	-	-
2018	23	K117	-	-	-
2018	23	K121	-	-	-
2018	23	K124	-	-	-
2018	23	K124-2	42	-	-
2018	23	K125	42	-	-
2018	23	K126-2	-	-	-
2018	23	K1261	-	-	-
2018	23	K1262	139	-	-
2018	23	K128	145	-	-
2018	23	K131-2	39	-	-
2018	23	K133	25	-	-
2018	23	K133-2	12	-	-
2018	23	K134-22	227	-	-
2018	23	K1341	81	-	-
2018	23	K1342	807	-	-
2018	23	K1343	-	-	-
2018	23	K1344	-	-	-
2018	23	K135	13	-	-
2018	23	K136	31	-	-
2018	23	K136-2	-	-	-
2018	23	K1381	-	-	-
2018	23	K1382	-	-	-
2018	23	K139	24	-	-
2018	23	K140	11	-	-
2018	23	K141	-	-	-
2018	23	K141-2	48	-	-
2018	23	K142-21	290	-	-
2018	23	K142-22ｲ	-	-	-
2018	23	K142-22ﾊ	86	-	-
2018	23	K142-22ﾛ	15	-	-
2018	23	K142-4	426	-	-
2018	23	K142-5	-	-	-
2018	23	K142-6	-	-	-
2018	23	K142-7	-	-	-
2018	23	K1421	514	-	-
2018	23	K1422	731	17	2.3%
2018	23	K1423	1706	-	-
2018	23	K1424	310	-	-
2018	23	K1425	420	-	-
2018	23	K1426	2779	-	-
2018	23	K144	53	-	-
2018	23	K145	141	38	27.0%
2018	23	K147	21	-	-
2018	23	K148	17	-	-
2018	23	K149-2	13	-	-
2018	23	K1491	15	-	-
2018	23	K1492	35	-	-
2018	23	K150	27	-	-
2018	23	K151-2	42	-	-
2018	23	K154-2	13	-	-
2018	23	K154-3	91	-	-
2018	23	K1541	-	-	-
2018	23	K1542	-	-	-
2018	23	K158	-	-	-
2018	23	K159	54	-	-
2018	23	K159-2	-	-	-
2018	23	K160-2	149	-	-
2018	23	K161	28	-	-
2018	23	K162	-	-	-
2018	23	K163	-	-	-
2018	23	K164-2	2500	41	1.6%
2018	23	K164-3	-	-	-
2018	23	K164-4	21	-	-
2018	23	K164-5	163	25	15.3%
2018	23	K1641	50	-	-
2018	23	K1642	186	42	22.6%
2018	23	K1643	286	44	15.4%
2018	23	K165	-	-	-
2018	23	K166	14	-	-
2018	23	K167	-	-	-
2018	23	K168	-	-	-
2018	23	K1691	-	-	-
2018	23	K1692	941	28	3.0%
2018	23	K170	-	-	-
2018	23	K171	16	-	-
2018	23	K171-21	179	-	-
2018	23	K171-22	57	-	-
2018	23	K172	44	-	-
2018	23	K173	-	-	-
2018	23	K174-2	21	-	-
2018	23	K1741	65	-	-
2018	23	K1742	407	-	-
2018	23	K1751	11	-	-
2018	23	K1761	27	-	-
2018	23	K1762	-	-	-
2018	23	K1771	790	26	3.3%
2018	23	K1772	92	-	-
2018	23	K178-2	86	-	-
2018	23	K178-31	16	-	-
2018	23	K178-4	553	97	17.5%
2018	23	K178-5	20	-	-
2018	23	K1781	709	32	4.5%
2018	23	K1782	39	-	-
2018	23	K1783	281	-	-
2018	23	K179	17	-	-
2018	23	K1801	45	-	-
2018	23	K1802	-	-	-
2018	23	K1803	22	-	-
2018	23	K181-2	74	-	-
2018	23	K181-3	-	-	-
2018	23	K181-4	-	-	-
2018	23	K181-5	-	-	-
2018	23	K1811	-	-	-
2018	23	K1812	46	-	-
2018	23	K182-22	-	-	-
2018	23	K182-3	-	-	-
2018	23	K182-31	10	-	-
2018	23	K182-32	-	-	-
2018	23	K1821	86	-	-
2018	23	K1822	46	-	-
2018	23	K183	-	-	-
2018	23	K183-2	-	-	-
2018	23	K184	-	-	-
2018	23	K185	-	-	-
2018	23	K188-2	-	-	-
2018	23	K1881	71	-	-
2018	23	K1882	536	-	-
2018	23	K189	47	-	-
2018	23	K190-2	-	-	-
2018	23	K190-21	-	-	-
2018	23	K190-3	28	-	-
2018	23	K190-4	-	-	-
2018	23	K190-5	21	-	-
2018	23	K190-61	12	-	-
2018	23	K190-62	-	-	-
2018	23	K1901	42	-	-
2018	23	K1902	-	-	-
2018	23	K1911	172	-	-
2018	23	K1912	45	-	-
2018	23	K192	-	-	-
2018	23	K193-21	-	-	-
2018	23	K193-23	-	-	-
2018	23	K193-31	-	-	-
2018	23	K193-33	-	-	-
2018	23	K1931	10	-	-
2018	23	K1932	66	-	-
2018	23	K196-2	29	-	-
2018	23	K197	129	-	-
2018	23	K198	-	-	-
2018	23	K200	-	-	-
2018	23	K200-2	-	-	-
2018	23	K201	14	-	-
2018	23	K2021	13	-	-
2018	23	K2022	-	-	-
2018	23	K203	-	-	-
2018	23	K204	125	-	-
2018	23	K205	-	-	-
2018	23	K206	-	-	-
2018	23	K208	-	-	-
2018	23	K209	-	-	-
2018	23	K212	25	-	-
2018	23	K214	-	-	-
2018	23	K215	21	-	-
2018	23	K215-2	21	-	-
2018	23	K216	-	-	-
2018	23	K2171	52	-	-
2018	23	K2172	206	-	-
2018	23	K218	-	-	-
2018	23	K2191	683	-	-
2018	23	K2192	13	-	-
2018	23	K2193	217	-	-
2018	23	K220	11	-	-
2018	23	K2211	-	-	-
2018	23	K2212	-	-	-
2018	23	K222	-	-	-
2018	23	K223-2	-	-	-
2018	23	K2231	24	-	-
2018	23	K2232	-	-	-
2018	23	K2233	-	-	-
2018	23	K224	71	-	-
2018	23	K225-2	13	-	-
2018	23	K225-3	-	-	-
2018	23	K226	-	-	-
2018	23	K227	110	-	-
2018	23	K228	-	-	-
2018	23	K229	10	-	-
2018	23	K2301	-	-	-
2018	23	K2302	-	-	-
2018	23	K234	50	-	-
2018	23	K235	21	-	-
2018	23	K236	-	-	-
2018	23	K239	-	-	-
2018	23	K241	-	-	-
2018	23	K2421	61	-	-
2018	23	K2422	371	-	-
2018	23	K2423	151	-	-
2018	23	K2424	70	-	-
2018	23	K2425	152	-	-
2018	23	K243	-	-	-
2018	23	K244	10	-	-
2018	23	K245	-	-	-
2018	23	K246	38	-	-
2018	23	K248-2	-	-	-
2018	23	K249	20	-	-
2018	23	K250	-	-	-
2018	23	K252	16	-	-
2018	23	K2542	-	-	-
2018	23	K255	-	-	-
2018	23	K256	-	-	-
2018	23	K259	47	-	-
2018	23	K260	-	-	-
2018	23	K260-2	-	-	-
2018	23	K265	-	-	-
2018	23	K2681	16	-	-
2018	23	K2682	625	-	-
2018	23	K2683	390	-	-
2018	23	K2684	229	-	-
2018	23	K2685	46	-	-
2018	23	K2686	16	-	-
2018	23	K269	28	-	-
2018	23	K270	19	-	-
2018	23	K271	-	-	-
2018	23	K272	-	-	-
2018	23	K273	-	-	-
2018	23	K274	12	-	-
2018	23	K275	235	-	-
2018	23	K2761	93	-	-
2018	23	K2762	198	-	-
2018	23	K277	-	-	-
2018	23	K277-2	40	-	-
2018	23	K278	67	-	-
2018	23	K279	163	-	-
2018	23	K280-2	-	-	-
2018	23	K2801	4253	-	-
2018	23	K2802	765	-	-
2018	23	K281	322	-	-
2018	23	K281-2	-	-	-
2018	23	K282-2	52	-	-
2018	23	K2821ｲ	310	-	-
2018	23	K2821ﾛ	22108	-	-
2018	23	K2822	95	-	-
2018	23	K2823	26	-	-
2018	23	K284	114	-	-
2018	23	K285	-	-	-
2018	23	K2861	26	-	-
2018	23	K2862	28	-	-
2018	23	K287	202	-	-
2018	23	K288	71	-	-
2018	23	K290	-	-	-
2018	23	K291	12	-	-
2018	23	K292	24	-	-
2018	23	K293	15	-	-
2018	23	K294	-	-	-
2018	23	K2961	51	-	-
2018	23	K2962	13	-	-
2018	23	K297	-	-	-
2018	23	K2991	13	-	-
2018	23	K2992	18	-	-
2018	23	K300	127	-	-
2018	23	K301	-	-	-
2018	23	K302	-	-	-
2018	23	K304	-	-	-
2018	23	K305	78	-	-
2018	23	K306	-	-	-
2018	23	K309	528	-	-
2018	23	K312	-	-	-
2018	23	K313	-	-	-
2018	23	K318	212	-	-
2018	23	K319	11	-	-
2018	23	K3191	230	-	-
2018	23	K3192	312	-	-
2018	23	K320	42	-	-
2018	23	K323	-	-	-
2018	23	K3251	-	-	-
2018	23	K327	-	-	-
2018	23	K328	79	-	-
2018	23	K331	255	19	7.5%
2018	23	K331-2	-	-	-
2018	23	K331-3	14	-	-
2018	23	K333	101	-	-
2018	23	K333-3	29	-	-
2018	23	K334	-	-	-
2018	23	K334-2	10	-	-
2018	23	K335	-	-	-
2018	23	K335-2	-	-	-
2018	23	K335-3	-	-	-
2018	23	K336	-	-	-
2018	23	K337	-	-	-
2018	23	K3381	-	-	-
2018	23	K3382	18	-	-
2018	23	K339	11	-	-
2018	23	K340	27	-	-
2018	23	K340-3	34	-	-
2018	23	K340-4	201	-	-
2018	23	K340-5	927	-	-
2018	23	K340-6	439	-	-
2018	23	K340-7	12	-	-
2018	23	K341	-	-	-
2018	23	K342	101	-	-
2018	23	K3431	13	-	-
2018	23	K3432	-	-	-
2018	23	K344	64	-	-
2018	23	K345	-	-	-
2018	23	K3462	-	-	-
2018	23	K347	234	-	-
2018	23	K347-2	32	-	-
2018	23	K347-3	85	-	-
2018	23	K347-4	-	-	-
2018	23	K347-5	124	-	-
2018	23	K347-6	-	-	-
2018	23	K352	-	-	-
2018	23	K352-2	-	-	-
2018	23	K352-3	-	-	-
2018	23	K356-2	-	-	-
2018	23	K359	-	-	-
2018	23	K362-2	-	-	-
2018	23	K367	22	-	-
2018	23	K368	371	-	-
2018	23	K3691	-	-	-
2018	23	K3692	24	-	-
2018	23	K370	263	-	-
2018	23	K3711	-	-	-
2018	23	K3712	-	-	-
2018	23	K3721	27	-	-
2018	23	K3731	26	-	-
2018	23	K374	112	-	-
2018	23	K375-2	-	-	-
2018	23	K3771	-	-	-
2018	23	K3772	2477	-	-
2018	23	K378	-	-	-
2018	23	K379-21	-	-	-
2018	23	K379-22	-	-	-
2018	23	K3791	16	-	-
2018	23	K3792	-	-	-
2018	23	K380	-	-	-
2018	23	K382	-	-	-
2018	23	K382-2	-	-	-
2018	23	K383	-	-	-
2018	23	K384	-	-	-
2018	23	K384-2	45	-	-
2018	23	K385	-	-	-
2018	23	K386	644	156	24.2%
2018	23	K387	-	-	-
2018	23	K388	-	-	-
2018	23	K388-2	-	-	-
2018	23	K3892	235	-	-
2018	23	K3901	13	-	-
2018	23	K3902	-	-	-
2018	23	K3911	18	-	-
2018	23	K392-2	26	-	-
2018	23	K3931	-	-	-
2018	23	K3932	133	-	-
2018	23	K3941	37	-	-
2018	23	K3942	65	-	-
2018	23	K395	64	-	-
2018	23	K396	48	-	-
2018	23	K396-2	-	-	-
2018	23	K397	-	-	-
2018	23	K3981	-	-	-
2018	23	K3983	31	-	-
2018	23	K399	-	-	-
2018	23	K4001	30	-	-
2018	23	K4002	17	-	-
2018	23	K4003	-	-	-
2018	23	K401	16	-	-
2018	23	K403-21	-	-	-
2018	23	K403-22	-	-	-
2018	23	K403-23	39	-	-
2018	23	K4031	-	-	-
2018	23	K4042	10	-	-
2018	23	K4043	29	-	-
2018	23	K4044	11	-	-
2018	23	K4061	-	-	-
2018	23	K4062	-	-	-
2018	23	K407-2	26	-	-
2018	23	K4072	-	-	-
2018	23	K4073ｲ	-	-	-
2018	23	K408	-	-	-
2018	23	K409	-	-	-
2018	23	K410	13	-	-
2018	23	K411	-	-	-
2018	23	K412	-	-	-
2018	23	K4131	-	-	-
2018	23	K4132	15	-	-
2018	23	K414-2	39	-	-
2018	23	K4151	71	-	-
2018	23	K4152	23	-	-
2018	23	K419	-	-	-
2018	23	K4211	-	-	-
2018	23	K4212	-	-	-
2018	23	K422	-	-	-
2018	23	K424	23	-	-
2018	23	K425	17	-	-
2018	23	K426-21	-	-	-
2018	23	K426-23	11	-	-
2018	23	K4261	11	-	-
2018	23	K4263	38	-	-
2018	23	K427	85	-	-
2018	23	K428	-	-	-
2018	23	K4291	-	-	-
2018	23	K4292	-	-	-
2018	23	K430	45	24	53.3%
2018	23	K433	-	-	-
2018	23	K434	10	-	-
2018	23	K435	-	-	-
2018	23	K437	-	-	-
2018	23	K4391	12	-	-
2018	23	K4392	13	-	-
2018	23	K4422	15	-	-
2018	23	K4423	10	-	-
2018	23	K4431	15	-	-
2018	23	K4432	-	-	-
2018	23	K4433	-	-	-
2018	23	K444-21	-	-	-
2018	23	K444-22	-	-	-
2018	23	K4442	29	-	-
2018	23	K4443	-	-	-
2018	23	K4444	-	-	-
2018	23	K449	-	-	-
2018	23	K4501	13	-	-
2018	23	K4502	19	-	-
2018	23	K4503	37	-	-
2018	23	K451	-	-	-
2018	23	K452	-	-	-
2018	23	K453	39	-	-
2018	23	K454	75	-	-
2018	23	K455	12	-	-
2018	23	K4571	299	-	-
2018	23	K4572	77	-	-
2018	23	K4581	16	-	-
2018	23	K4582	30	-	-
2018	23	K459	-	-	-
2018	23	K461-21	-	-	-
2018	23	K4611	415	-	-
2018	23	K4612	48	-	-
2018	23	K462	159	-	-
2018	23	K462-2	-	-	-
2018	23	K463-21	-	-	-
2018	23	K4631	396	-	-
2018	23	K4632	422	-	-
2018	23	K4641	126	-	-
2018	23	K4642	26	-	-
2018	23	K465	-	-	-
2018	23	K467	83	-	-
2018	23	K4691	147	-	-
2018	23	K4692	15	-	-
2018	23	K470	13	-	-
2018	23	K471	10	-	-
2018	23	K472	-	-	-
2018	23	K474-2	22	-	-
2018	23	K474-31	19	-	-
2018	23	K4741	117	-	-
2018	23	K4742	189	-	-
2018	23	K475	15	-	-
2018	23	K476-2	27	-	-
2018	23	K476-31	13	-	-
2018	23	K476-32	10	-	-
2018	23	K476-4	223	-	-
2018	23	K4761	74	-	-
2018	23	K4762	1399	-	-
2018	23	K4763	1908	-	-
2018	23	K4764	237	-	-
2018	23	K4765	1061	-	-
2018	23	K4766	53	-	-
2018	23	K4767	-	-	-
2018	23	K4768	61	-	-
2018	23	K4769	10	-	-
2018	23	K477	-	-	-
2018	23	K478	-	-	-
2018	23	K481	-	-	-
2018	23	K4821	10	-	-
2018	23	K4822	-	-	-
2018	23	K483	-	-	-
2018	23	K484-22	-	-	-
2018	23	K4841	-	-	-
2018	23	K4842	17	-	-
2018	23	K485	11	-	-
2018	23	K486	-	-	-
2018	23	K4871	21	-	-
2018	23	K4872	-	-	-
2018	23	K4873	-	-	-
2018	23	K488	33	-	-
2018	23	K488-2	-	-	-
2018	23	K488-3	23	-	-
2018	23	K488-4	132	-	-
2018	23	K493	-	-	-
2018	23	K494	-	-	-
2018	23	K496-2	16	-	-
2018	23	K496-31	-	-	-
2018	23	K496-4	17	-	-
2018	23	K4962	-	-	-
2018	23	K497	-	-	-
2018	23	K497-2	-	-	-
2018	23	K4981	-	-	-
2018	23	K4982	-	-	-
2018	23	K499	-	-	-
2018	23	K501-2	-	-	-
2018	23	K501-3	-	-	-
2018	23	K502	24	-	-
2018	23	K502-21	-	-	-
2018	23	K502-22	-	-	-
2018	23	K502-3	-	-	-
2018	23	K502-4	-	-	-
2018	23	K502-5	-	-	-
2018	23	K503	-	-	-
2018	23	K504-2	80	-	-
2018	23	K5041	21	-	-
2018	23	K5042	52	-	-
2018	23	K507	-	-	-
2018	23	K508	11	-	-
2018	23	K508-21	89	-	-
2018	23	K508-22	-	-	-
2018	23	K508-3	41	-	-
2018	23	K509-2	11	-	-
2018	23	K509-3	22	-	-
2018	23	K509-4	38	-	-
2018	23	K5091	35	-	-
2018	23	K510	18	-	-
2018	23	K510-22	-	-	-
2018	23	K510-3	19	-	-
2018	23	K5111	37	-	-
2018	23	K5112	15	-	-
2018	23	K5113	25	-	-
2018	23	K5114	10	-	-
2018	23	K5115	-	-	-
2018	23	K513-2	126	-	-
2018	23	K513-3	13	-	-
2018	23	K513-4	20	-	-
2018	23	K5131	870	-	-
2018	23	K5132	193	-	-
2018	23	K514-21	608	-	-
2018	23	K514-22	301	-	-
2018	23	K514-23	1294	-	-
2018	23	K5141	83	-	-
2018	23	K51410	-	-	-
2018	23	K5142	112	-	-
2018	23	K5143	655	-	-
2018	23	K5144	16	-	-
2018	23	K5145	66	-	-
2018	23	K5146	21	-	-
2018	23	K5149	-	-	-
2018	23	K516	-	-	-
2018	23	K517	-	-	-
2018	23	K5182	-	-	-
2018	23	K5201	-	-	-
2018	23	K5202	-	-	-
2018	23	K5203	-	-	-
2018	23	K522-2	218	41	18.8%
2018	23	K522-3	-	-	-
2018	23	K5221	28	-	-
2018	23	K5223	421	-	-
2018	23	K523-2	-	-	-
2018	23	K5231	-	-	-
2018	23	K5232	-	-	-
2018	23	K5233	-	-	-
2018	23	K524-2	-	-	-
2018	23	K5241	-	-	-
2018	23	K5242	-	-	-
2018	23	K5251	-	-	-
2018	23	K5252	-	-	-
2018	23	K526-21	19	-	-
2018	23	K526-22	337	-	-
2018	23	K526-3	-	-	-
2018	23	K526-4	-	-	-
2018	23	K5261	15	-	-
2018	23	K5263	-	-	-
2018	23	K5271	-	-	-
2018	23	K5272	-	-	-
2018	23	K528	-	-	-
2018	23	K528-3	-	-	-
2018	23	K529-21	223	-	-
2018	23	K529-22	22	-	-
2018	23	K529-3	-	-	-
2018	23	K5291	52	-	-
2018	23	K5292	61	-	-
2018	23	K5293	-	-	-
2018	23	K530	-	-	-
2018	23	K530-2	11	-	-
2018	23	K5312	19	-	-
2018	23	K532-2	-	-	-
2018	23	K5321	-	-	-
2018	23	K533	288	-	-
2018	23	K533-2	760	77	10.1%
2018	23	K534-3	13	-	-
2018	23	K5341	-	-	-
2018	23	K5342	-	-	-
2018	23	K5351	-	-	-
2018	23	K537-2	31	-	-
2018	23	K5371	-	-	-
2018	23	K538	-	-	-
2018	23	K538-2	-	-	-
2018	23	K539	15	-	-
2018	23	K539-3	-	-	-
2018	23	K540	12	-	-
2018	23	K541	-	-	-
2018	23	K542	-	-	-
2018	23	K543	-	-	-
2018	23	K5441	19	-	-
2018	23	K5442	-	-	-
2018	23	K5443	-	-	-
2018	23	K545	25	25	100.0%
2018	23	K5461	280	30	10.7%
2018	23	K5462	389	14	3.6%
2018	23	K5463	1285	-	-
2018	23	K547	113	-	-
2018	23	K5481	537	-	-
2018	23	K5482	45	-	-
2018	23	K5491	1849	132	7.1%
2018	23	K5492	1829	40	2.2%
2018	23	K5493	6142	29	0.5%
2018	23	K550	-	-	-
2018	23	K550-2	62	10	16.1%
2018	23	K552-21	46	-	-
2018	23	K552-22	518	11	2.1%
2018	23	K5521	35	-	-
2018	23	K5522	561	17	3.0%
2018	23	K553-21	34	11	32.4%
2018	23	K553-22	-	-	-
2018	23	K553-23	-	-	-
2018	23	K5531	-	-	-
2018	23	K5532	-	-	-
2018	23	K5533	-	-	-
2018	23	K554-21	100	-	-
2018	23	K554-22	12	-	-
2018	23	K5541	187	-	-
2018	23	K5542	70	-	-
2018	23	K5543	-	-	-
2018	23	K555-21	10	-	-
2018	23	K555-22	339	-	-
2018	23	K555-31	68	-	-
2018	23	K555-32	-	-	-
2018	23	K5551	484	15	3.1%
2018	23	K5552	146	-	-
2018	23	K5553	43	-	-
2018	23	K556-2	49	-	-
2018	23	K557	-	-	-
2018	23	K557-2	-	-	-
2018	23	K557-3	20	-	-
2018	23	K557-4	-	-	-
2018	23	K558	-	-	-
2018	23	K559-2	-	-	-
2018	23	K559-3	27	-	-
2018	23	K560-21	50	-	-
2018	23	K560-22ｲ	-	-	-
2018	23	K560-22ﾆ	39	-	-
2018	23	K560-22ﾊ	-	-	-
2018	23	K560-22ﾛ	-	-	-
2018	23	K560-23	-	-	-
2018	23	K5601ｲ	54	-	-
2018	23	K5601ﾆ	247	17	6.9%
2018	23	K5601ﾊ	22	-	-
2018	23	K5601ﾛ	45	-	-
2018	23	K5602	78	-	-
2018	23	K5603ｲ	-	-	-
2018	23	K5603ﾆ	126	11	8.7%
2018	23	K5603ﾊ	-	-	-
2018	23	K5603ﾛ	-	-	-
2018	23	K5604	17	-	-
2018	23	K5605	31	-	-
2018	23	K5606	92	-	-
2018	23	K5607	356	-	-
2018	23	K5611	25	-	-
2018	23	K5612	17	-	-
2018	23	K5612ｲ	305	-	-
2018	23	K5612ﾊ	82	-	-
2018	23	K5612ﾛ	658	-	-
2018	23	K5613	-	-	-
2018	23	K5621	42	-	-
2018	23	K5622	23	-	-
2018	23	K563	33	-	-
2018	23	K564	-	-	-
2018	23	K566	14	-	-
2018	23	K567-2	16	-	-
2018	23	K5671	13	-	-
2018	23	K5672	-	-	-
2018	23	K5673	-	-	-
2018	23	K569	-	-	-
2018	23	K570-2	25	-	-
2018	23	K570-3	147	-	-
2018	23	K5702	25	-	-
2018	23	K5711	-	-	-
2018	23	K5712ﾛ	14	-	-
2018	23	K572	-	-	-
2018	23	K5731	10	-	-
2018	23	K5732	-	-	-
2018	23	K574-2	86	-	-
2018	23	K5741	46	-	-
2018	23	K575	-	-	-
2018	23	K5761	80	-	-
2018	23	K5762	-	-	-
2018	23	K5764	-	-	-
2018	23	K5771	-	-	-
2018	23	K5772	-	-	-
2018	23	K578	10	-	-
2018	23	K579-21	12	-	-
2018	23	K579-22	-	-	-
2018	23	K5792	-	-	-
2018	23	K5801	13	-	-
2018	23	K5802	-	-	-
2018	23	K5812	17	-	-
2018	23	K5813	-	-	-
2018	23	K5821	-	-	-
2018	23	K5822	-	-	-
2018	23	K5823	-	-	-
2018	23	K5831	-	-	-
2018	23	K5832	-	-	-
2018	23	K5833	-	-	-
2018	23	K5834	-	-	-
2018	23	K5842	-	-	-
2018	23	K585	-	-	-
2018	23	K5861	-	-	-
2018	23	K5862	20	-	-
2018	23	K587	-	-	-
2018	23	K588	-	-	-
2018	23	K589	-	-	-
2018	23	K591	-	-	-
2018	23	K592	11	-	-
2018	23	K592-2	11	-	-
2018	23	K594-2	-	-	-
2018	23	K5941	-	-	-
2018	23	K5942	-	-	-
2018	23	K5943	102	-	-
2018	23	K595-2	10	-	-
2018	23	K5951	5364	-	-
2018	23	K5952	1396	-	-
2018	23	K596	420	41	9.8%
2018	23	K597-2	662	-	-
2018	23	K597-3	169	-	-
2018	23	K597-4	20	-	-
2018	23	K5971	11	-	-
2018	23	K5972	1497	15	1.0%
2018	23	K5973	145	-	-
2018	23	K598	79	-	-
2018	23	K598-2	20	-	-
2018	23	K599-2	121	-	-
2018	23	K599-3	96	-	-
2018	23	K599-4	54	-	-
2018	23	K599-51	20	-	-
2018	23	K599-52	10	-	-
2018	23	K5991	163	-	-
2018	23	K5992	48	-	-
2018	23	K6001	200	34	17.0%
2018	23	K6002	11	-	-
2018	23	K6011	248	-	-
2018	23	K602-21	12	-	-
2018	23	K6021	134	92	68.7%
2018	23	K6022	-	-	-
2018	23	K6033	-	-	-
2018	23	K604-21	-	-	-
2018	23	K604-23	-	-	-
2018	23	K604-24	46	-	-
2018	23	K605-2	-	-	-
2018	23	K606	-	-	-
2018	23	K607-2	33	-	-
2018	23	K607-3	-	-	-
2018	23	K6071	18	-	-
2018	23	K6072	98	-	-
2018	23	K608-3	123	-	-
2018	23	K6081	-	-	-
2018	23	K6082	82	-	-
2018	23	K609-2	533	-	-
2018	23	K6091	-	-	-
2018	23	K6092	226	-	-
2018	23	K6093	121	-	-
2018	23	K610-2	-	-	-
2018	23	K610-3	1961	35	1.8%
2018	23	K610-4	-	-	-
2018	23	K6101	203	-	-
2018	23	K6102	-	-	-
2018	23	K6103	-	-	-
2018	23	K6104	27	-	-
2018	23	K6105	70	-	-
2018	23	K6111	-	-	-
2018	23	K6112	55	-	-
2018	23	K6113	2565	102	4.0%
2018	23	K6121	-	-	-
2018	23	K613	37	-	-
2018	23	K6141	15	-	-
2018	23	K6142	-	-	-
2018	23	K6143	-	-	-
2018	23	K6144	-	-	-
2018	23	K6145	51	-	-
2018	23	K6146	26	-	-
2018	23	K6147	689	41	6.0%
2018	23	K615-2	15	-	-
2018	23	K6151	438	56	12.8%
2018	23	K6152	1612	23	1.4%
2018	23	K6153	848	15	1.8%
2018	23	K616	2418	44	1.8%
2018	23	K616-3	22	-	-
2018	23	K616-4	1085	94	8.7%
2018	23	K616-5	14	-	-
2018	23	K617-2	52	-	-
2018	23	K617-3	-	-	-
2018	23	K617-4	681	-	-
2018	23	K617-5	-	-	-
2018	23	K6171	87	-	-
2018	23	K6172	-	-	-
2018	23	K6173	40	-	-
2018	23	K6181	95	28	29.5%
2018	23	K6182	1204	249	20.7%
2018	23	K6191	-	-	-
2018	23	K6192	15	-	-
2018	23	K620	151	-	-
2018	23	K620-2	37	-	-
2018	23	K621	-	-	-
2018	23	K6231	-	-	-
2018	23	K6232	-	-	-
2018	23	K6233	27	-	-
2018	23	K6251	-	-	-
2018	23	K6252	-	-	-
2018	23	K626-2	10	-	-
2018	23	K6261	494	27	5.5%
2018	23	K6262	171	-	-
2018	23	K627-2	11	-	-
2018	23	K627-4	-	-	-
2018	23	K6271	-	-	-
2018	23	K6272	36	-	-
2018	23	K6273	10	-	-
2018	23	K6274	62	-	-
2018	23	K6275	-	-	-
2018	23	K6276	19	-	-
2018	23	K6277	57	-	-
2018	23	K6278	34	-	-
2018	23	K628	69	-	-
2018	23	K630	19	-	-
2018	23	K6311	-	-	-
2018	23	K6312	-	-	-
2018	23	K6321	13	-	-
2018	23	K6322	11	-	-
2018	23	K633-21	111	-	-
2018	23	K633-22	61	-	-
2018	23	K633-23	12	-	-
2018	23	K633-24	24	-	-
2018	23	K633-25	35	-	-
2018	23	K6331	249	-	-
2018	23	K6332	32	-	-
2018	23	K6333	400	-	-
2018	23	K6334	12	-	-
2018	23	K6335	3843	-	-
2018	23	K6336	158	-	-
2018	23	K6337	-	-	-
2018	23	K6338	72	-	-
2018	23	K6339	18	-	-
2018	23	K634	3616	-	-
2018	23	K635	1136	216	19.0%
2018	23	K635-2	26	-	-
2018	23	K635-3	252	-	-
2018	23	K636	231	17	7.4%
2018	23	K636-2	-	-	-
2018	23	K636-3	201	-	-
2018	23	K636-4	118	-	-
2018	23	K637-2	291	24	8.2%
2018	23	K6371	-	-	-
2018	23	K6374	20	-	-
2018	23	K638	15	-	-
2018	23	K639	380	37	9.7%
2018	23	K639-3	120	-	-
2018	23	K6401	-	-	-
2018	23	K6402	-	-	-
2018	23	K641	14	-	-
2018	23	K642-2	39	-	-
2018	23	K642-3	-	-	-
2018	23	K6421	56	-	-
2018	23	K6422	10	-	-
2018	23	K643	98	-	-
2018	23	K643-2	-	-	-
2018	23	K6442	-	-	-
2018	23	K645	50	-	-
2018	23	K646	-	-	-
2018	23	K647	91	-	-
2018	23	K647-2	144	-	-
2018	23	K648	-	-	-
2018	23	K649	-	-	-
2018	23	K649-2	-	-	-
2018	23	K651	390	95	24.4%
2018	23	K652	-	-	-
2018	23	K653-2	10	-	-
2018	23	K653-3	172	18	10.5%
2018	23	K653-4	-	-	-
2018	23	K653-5	42	-	-
2018	23	K6531	123	-	-
2018	23	K6532	1840	-	-
2018	23	K6533	10	-	-
2018	23	K6534	693	-	-
2018	23	K654	3239	233	7.2%
2018	23	K654-2	31	-	-
2018	23	K654-31	64	-	-
2018	23	K654-32	71	-	-
2018	23	K655-21	23	-	-
2018	23	K655-22	1027	-	-
2018	23	K655-3	-	-	-
2018	23	K655-41	-	-	-
2018	23	K655-42	25	-	-
2018	23	K655-51	-	-	-
2018	23	K655-52	76	-	-
2018	23	K6551	28	-	-
2018	23	K6552	690	12	1.7%
2018	23	K656-2	54	-	-
2018	23	K657-21	-	-	-
2018	23	K657-22	233	-	-
2018	23	K6571	-	-	-
2018	23	K6572	477	-	-
2018	23	K662	154	16	10.4%
2018	23	K662-2	81	-	-
2018	23	K663	-	-	-
2018	23	K664	1890	160	8.5%
2018	23	K664-2	33	-	-
2018	23	K665	-	-	-
2018	23	K665-2	24	-	-
2018	23	K6651	-	-	-
2018	23	K6652	-	-	-
2018	23	K666	22	-	-
2018	23	K666-2	11	-	-
2018	23	K667	-	-	-
2018	23	K667-2	30	-	-
2018	23	K668-2	28	-	-
2018	23	K669	-	-	-
2018	23	K670	-	-	-
2018	23	K671-21	40	-	-
2018	23	K671-22	-	-	-
2018	23	K6711	70	-	-
2018	23	K6712	-	-	-
2018	23	K672	432	10	2.3%
2018	23	K672-2	5364	-	-
2018	23	K673	-	-	-
2018	23	K674	13	-	-
2018	23	K674-2	24	-	-
2018	23	K6751	47	-	-
2018	23	K6752	19	-	-
2018	23	K6753	-	-	-
2018	23	K6754	-	-	-
2018	23	K677-21	21	-	-
2018	23	K677-22	69	-	-
2018	23	K6771	19	-	-
2018	23	K6772	35	-	-
2018	23	K678	-	-	-
2018	23	K680	20	-	-
2018	23	K681	860	51	5.9%
2018	23	K682-2	278	60	21.6%
2018	23	K682-3	431	23	5.3%
2018	23	K682-4	187	20	10.7%
2018	23	K6822	58	15	25.9%
2018	23	K684	-	-	-
2018	23	K684-2	-	-	-
2018	23	K6851	411	-	-
2018	23	K6852	667	-	-
2018	23	K686	203	-	-
2018	23	K6871	2704	37	1.4%
2018	23	K6872	883	-	-
2018	23	K688	4562	284	6.2%
2018	23	K689	41	-	-
2018	23	K689-2	-	-	-
2018	23	K690	-	-	-
2018	23	K691-2	268	25	9.3%
2018	23	K692-2	26	-	-
2018	23	K693	-	-	-
2018	23	K694	-	-	-
2018	23	K695-21	170	-	-
2018	23	K695-22	17	-	-
2018	23	K695-23	43	-	-
2018	23	K695-24	17	-	-
2018	23	K695-25	20	-	-
2018	23	K695-26	-	-	-
2018	23	K6951	326	-	-
2018	23	K6952	104	-	-
2018	23	K6953	58	-	-
2018	23	K6954	98	-	-
2018	23	K6955	176	-	-
2018	23	K6956	32	-	-
2018	23	K6957	-	-	-
2018	23	K696	-	-	-
2018	23	K697-22	19	-	-
2018	23	K697-31ﾛ	299	-	-
2018	23	K697-32ｲ	-	-	-
2018	23	K697-32ﾛ	184	-	-
2018	23	K697-4	-	-	-
2018	23	K697-5	19	-	-
2018	23	K697-7	-	-	-
2018	23	K6972	12	-	-
2018	23	K6981	-	-	-
2018	23	K6982	-	-	-
2018	23	K699-2	15	-	-
2018	23	K6992	31	-	-
2018	23	K700	-	-	-
2018	23	K700-2	-	-	-
2018	23	K700-3	-	-	-
2018	23	K701	-	-	-
2018	23	K702-21	59	-	-
2018	23	K702-22	17	-	-
2018	23	K7021ｲ	50	-	-
2018	23	K7021ﾛ	-	-	-
2018	23	K7022	173	-	-
2018	23	K7023	20	-	-
2018	23	K7024	-	-	-
2018	23	K703-2	-	-	-
2018	23	K7031	95	-	-
2018	23	K7032	437	-	-
2018	23	K7033	24	-	-
2018	23	K7034	131	-	-
2018	23	K704	26	-	-
2018	23	K706	27	-	-
2018	23	K7071	18	-	-
2018	23	K708	11	-	-
2018	23	K708-3	473	13	2.7%
2018	23	K709-5	14	-	-
2018	23	K710	-	-	-
2018	23	K711	27	-	-
2018	23	K711-2	33	-	-
2018	23	K712	-	-	-
2018	23	K713	-	-	-
2018	23	K714	506	16	3.2%
2018	23	K714-2	259	-	-
2018	23	K715-2	-	-	-
2018	23	K7151	235	-	-
2018	23	K7152	-	-	-
2018	23	K716-21	139	-	-
2018	23	K716-22	21	-	-
2018	23	K7161	496	35	7.1%
2018	23	K7162	79	-	-
2018	23	K717	-	-	-
2018	23	K718-21	1790	-	-
2018	23	K718-22	656	-	-
2018	23	K7181	507	-	-
2018	23	K7182	282	-	-
2018	23	K719-21	310	-	-
2018	23	K719-22	21	-	-
2018	23	K719-3	2193	-	-
2018	23	K719-5	-	-	-
2018	23	K7191	434	21	4.8%
2018	23	K7192	137	12	8.8%
2018	23	K7193	1356	25	1.8%
2018	23	K720	-	-	-
2018	23	K721-3	10	-	-
2018	23	K721-4	849	-	-
2018	23	K7211	15612	18	0.1%
2018	23	K7212	1882	-	-
2018	23	K722	929	20	2.2%
2018	23	K724	106	-	-
2018	23	K725	18	-	-
2018	23	K725-2	10	-	-
2018	23	K726	396	32	8.1%
2018	23	K726-2	187	-	-
2018	23	K729-2	-	-	-
2018	23	K729-3	-	-	-
2018	23	K7291	-	-	-
2018	23	K7292	11	-	-
2018	23	K7301	-	-	-
2018	23	K7302	-	-	-
2018	23	K7303	-	-	-
2018	23	K7311	-	-	-
2018	23	K7312	-	-	-
2018	23	K7313	-	-	-
2018	23	K7321	105	-	-
2018	23	K7322	522	-	-
2018	23	K734	14	-	-
2018	23	K734-2	-	-	-
2018	23	K735-2	180	-	-
2018	23	K735-3	15	-	-
2018	23	K735-4	439	42	9.6%
2018	23	K7361	13	-	-
2018	23	K7362	-	-	-
2018	23	K737	42	-	-
2018	23	K7381	19	-	-
2018	23	K7382	-	-	-
2018	23	K739-2	-	-	-
2018	23	K739-3	-	-	-
2018	23	K7391	53	-	-
2018	23	K7392	-	-	-
2018	23	K7393	-	-	-
2018	23	K740-21	421	-	-
2018	23	K740-22	870	-	-
2018	23	K740-23	210	-	-
2018	23	K7401	305	-	-
2018	23	K7402	287	-	-
2018	23	K7403	31	-	-
2018	23	K7404	150	-	-
2018	23	K741	-	-	-
2018	23	K741-2	-	-	-
2018	23	K742-2	37	-	-
2018	23	K7421ｲ	104	-	-
2018	23	K7421ﾛ	14	-	-
2018	23	K7422	19	-	-
2018	23	K743-4	-	-	-
2018	23	K743-6	-	-	-
2018	23	K7431	-	-	-
2018	23	K7432	293	-	-
2018	23	K7433	31	-	-
2018	23	K7434	413	-	-
2018	23	K7435	514	-	-
2018	23	K7436	-	-	-
2018	23	K744	46	-	-
2018	23	K745	102	-	-
2018	23	K746-2	-	-	-
2018	23	K7461	220	-	-
2018	23	K7462	521	-	-
2018	23	K747	48	-	-
2018	23	K7481	10	-	-
2018	23	K749	-	-	-
2018	23	K7501	-	-	-
2018	23	K7502	-	-	-
2018	23	K751-2	-	-	-
2018	23	K751-3	-	-	-
2018	23	K7511	-	-	-
2018	23	K7512	25	-	-
2018	23	K7513	-	-	-
2018	23	K7521	62	-	-
2018	23	K7522	62	-	-
2018	23	K753	65	-	-
2018	23	K754	-	-	-
2018	23	K754-2	117	-	-
2018	23	K755-2	29	-	-
2018	23	K7551	-	-	-
2018	23	K7552	-	-	-
2018	23	K756	12	-	-
2018	23	K756-2	14	-	-
2018	23	K758	-	-	-
2018	23	K763	-	-	-
2018	23	K764	284	-	-
2018	23	K766	11	-	-
2018	23	K767	-	-	-
2018	23	K768	1725	-	-
2018	23	K769	-	-	-
2018	23	K769-2	11	-	-
2018	23	K769-3	-	-	-
2018	23	K770	-	-	-
2018	23	K771	26	-	-
2018	23	K772	35	-	-
2018	23	K772-2	42	-	-
2018	23	K772-3	-	-	-
2018	23	K773	237	-	-
2018	23	K773-2	746	-	-
2018	23	K773-3	25	-	-
2018	23	K773-5	274	-	-
2018	23	K775	536	51	9.5%
2018	23	K778	33	-	-
2018	23	K778-2	50	-	-
2018	23	K779-2	-	-	-
2018	23	K779-3	130	-	-
2018	23	K780	19	-	-
2018	23	K780-2	163	-	-
2018	23	K781-3	10	-	-
2018	23	K7811	2287	-	-
2018	23	K7812	120	-	-
2018	23	K7821	-	-	-
2018	23	K783	59	-	-
2018	23	K783-2	1999	102	5.1%
2018	23	K783-3	149	-	-
2018	23	K784	-	-	-
2018	23	K784-2	-	-	-
2018	23	K785	22	-	-
2018	23	K786	16	-	-
2018	23	K787	-	-	-
2018	23	K788	-	-	-
2018	23	K790	-	-	-
2018	23	K7922	-	-	-
2018	23	K794	-	-	-
2018	23	K794-2	-	-	-
2018	23	K795	-	-	-
2018	23	K796	-	-	-
2018	23	K797	97	-	-
2018	23	K7981	550	-	-
2018	23	K7982	10	-	-
2018	23	K799	-	-	-
2018	23	K800	-	-	-
2018	23	K800-2	330	-	-
2018	23	K800-3	68	-	-
2018	23	K8012	-	-	-
2018	23	K802	15	-	-
2018	23	K802-21	261	-	-
2018	23	K802-22	-	-	-
2018	23	K802-5	-	-	-
2018	23	K802-6	-	-	-
2018	23	K803-2	-	-	-
2018	23	K803-21	22	-	-
2018	23	K803-22	57	-	-
2018	23	K803-23	-	-	-
2018	23	K803-3	-	-	-
2018	23	K803-31	-	-	-
2018	23	K803-32	11	-	-
2018	23	K8031	17	-	-
2018	23	K8032	45	-	-
2018	23	K8034	109	-	-
2018	23	K8035	-	-	-
2018	23	K8036ｲ	3171	10	0.3%
2018	23	K8036ﾛ	1167	-	-
2018	23	K804	38	-	-
2018	23	K804-2	83	-	-
2018	23	K805	131	10	7.6%
2018	23	K805-2	-	-	-
2018	23	K805-3	-	-	-
2018	23	K807	-	-	-
2018	23	K808	-	-	-
2018	23	K8082	-	-	-
2018	23	K809-2	52	-	-
2018	23	K809-3	-	-	-
2018	23	K810	-	-	-
2018	23	K811	-	-	-
2018	23	K812	-	-	-
2018	23	K812-21	-	-	-
2018	23	K812-22	-	-	-
2018	23	K813	-	-	-
2018	23	K814	16	-	-
2018	23	K8151	-	-	-
2018	23	K8152	-	-	-
2018	23	K816	68	-	-
2018	23	K8171	-	-	-
2018	23	K8172	-	-	-
2018	23	K8181	44	-	-
2018	23	K8182	-	-	-
2018	23	K819	130	-	-
2018	23	K819-2	-	-	-
2018	23	K821	168	-	-
2018	23	K821-2	29	-	-
2018	23	K821-3	13	-	-
2018	23	K822	12	-	-
2018	23	K823-2	-	-	-
2018	23	K823-3	-	-	-
2018	23	K823-4	-	-	-
2018	23	K823-5	17	-	-
2018	23	K8231	-	-	-
2018	23	K8232	137	-	-
2018	23	K824	-	-	-
2018	23	K825	-	-	-
2018	23	K826	-	-	-
2018	23	K826-2	-	-	-
2018	23	K826-3	-	-	-
2018	23	K8271	11	-	-
2018	23	K8272	-	-	-
2018	23	K828-21	-	-	-
2018	23	K828-22	-	-	-
2018	23	K8281	44	-	-
2018	23	K8282	172	-	-
2018	23	K830	157	-	-
2018	23	K830-21	-	-	-
2018	23	K830-22	-	-	-
2018	23	K832	-	-	-
2018	23	K833	185	-	-
2018	23	K834	13	-	-
2018	23	K834-2	-	-	-
2018	23	K834-3	64	-	-
2018	23	K8351	80	-	-
2018	23	K8352	247	-	-
2018	23	K836	398	-	-
2018	23	K836-2	21	-	-
2018	23	K837	-	-	-
2018	23	K8381	49	-	-
2018	23	K8382	66	-	-
2018	23	K839	-	-	-
2018	23	K840	13	-	-
2018	23	K841-21	278	-	-
2018	23	K841-22	274	-	-
2018	23	K841-5	22	-	-
2018	23	K8411	352	-	-
2018	23	K8412	449	-	-
2018	23	K843	113	-	-
2018	23	K843-2	112	-	-
2018	23	K843-3	69	-	-
2018	23	K843-4	1145	-	-
2018	23	K844	-	-	-
2018	23	K845	-	-	-
2018	23	K846	-	-	-
2018	23	K847	-	-	-
2018	23	K848	31	-	-
2018	23	K849	34	-	-
2018	23	K8501	23	-	-
2018	23	K8502	-	-	-
2018	23	K851-2	47	-	-
2018	23	K851-31	13	-	-
2018	23	K8511	-	-	-
2018	23	K8512	-	-	-
2018	23	K8521	12	-	-
2018	23	K8522	-	-	-
2018	23	K8523	14	-	-
2018	23	K8524	-	-	-
2018	23	K8531	61	-	-
2018	23	K8532	-	-	-
2018	23	K854	-	-	-
2018	23	K8551	-	-	-
2018	23	K8552	-	-	-
2018	23	K856	14	-	-
2018	23	K856-2	-	-	-
2018	23	K856-3	-	-	-
2018	23	K856-4	42	-	-
2018	23	K857	-	-	-
2018	23	K8582	-	-	-
2018	23	K859-2	-	-	-
2018	23	K8591	-	-	-
2018	23	K860	38	-	-
2018	23	K860-2	-	-	-
2018	23	K861	708	-	-
2018	23	K863	39	-	-
2018	23	K863-2	-	-	-
2018	23	K863-3	53	-	-
2018	23	K865-2	430	-	-
2018	23	K8651	-	-	-
2018	23	K8653	14	-	-
2018	23	K8654	348	-	-
2018	23	K866	76	-	-
2018	23	K867	1506	-	-
2018	23	K867-3	18	-	-
2018	23	K867-4	76	-	-
2018	23	K871	52	-	-
2018	23	K872-2	435	-	-
2018	23	K872-3	478	-	-
2018	23	K8721	487	-	-
2018	23	K8722	14	-	-
2018	23	K873	178	-	-
2018	23	K876	-	-	-
2018	23	K876-2	-	-	-
2018	23	K877	2008	-	-
2018	23	K877-2	1501	-	-
2018	23	K879	872	-	-
2018	23	K879-2	226	-	-
2018	23	K882	-	-	-
2018	23	K883	-	-	-
2018	23	K883-21	-	-	-
2018	23	K883-22	-	-	-
2018	23	K885	10	-	-
2018	23	K885-2	-	-	-
2018	23	K8861	-	-	-
2018	23	K8862	107	-	-
2018	23	K887-21	-	-	-
2018	23	K887-4	-	-	-
2018	23	K8871	12	-	-
2018	23	K8872	20	-	-
2018	23	K888-21	12	-	-
2018	23	K888-22	30	-	-
2018	23	K8881	1031	-	-
2018	23	K8882	1909	-	-
2018	23	K889	491	-	-
2018	23	K890-2	-	-	-
2018	23	K890-3	-	-	-
2018	23	K891	-	-	-
2018	23	K892	21	-	-
2018	23	K893	963	-	-
2018	23	K8941	132	-	-
2018	23	K8942	28	-	-
2018	23	K895	371	-	-
2018	23	K8961	473	-	-
2018	23	K8962	160	-	-
2018	23	K8963	22	-	-
2018	23	K8964	11	-	-
2018	23	K897	90	-	-
2018	23	K8981	2238	-	-
2018	23	K8982	4692	-	-
2018	23	K901	16	-	-
2018	23	K902	184	-	-
2018	23	K9031	-	-	-
2018	23	K9033	-	-	-
2018	23	K904	25	-	-
2018	23	K9051	-	-	-
2018	23	K9052	-	-	-
2018	23	K9061	41	-	-
2018	23	K9062	114	-	-
2018	23	K9063	29	-	-
2018	23	K907	25	-	-
2018	23	K909-2	131	-	-
2018	23	K9091ｲ	377	-	-
2018	23	K9091ﾛ	599	-	-
2018	23	K9092	31	-	-
2018	23	K910-3	-	-	-
2018	23	K911	74	-	-
2018	23	K9121	79	-	-
2018	23	K9122	261	-	-
2018	23	K913-21	-	-	-
2018	23	K913-22	11	-	-
2018	23	K9131	950	-	-
2018	23	K9132	930	22	2.4%
2018	23	K920-21	768	152	19.8%
2018	23	K9202ｲ	35	-	-
2018	23	K9202ﾛ	11	-	-
2018	23	K9204ｲ(1)	-	-	-
2018	23	K9211ｲ	21	-	-
2018	23	K9211ﾛ	-	-	-
2018	23	K9212ｲ	13	-	-
2018	23	K9212ﾛ	186	-	-
2018	23	K9221ｲ	78	10	12.8%
2018	23	K9221ﾛ	-	-	-
2018	23	K9222ｲ	44	-	-
2018	23	K9222ﾛ	166	-	-
2018	23	K9223	76	15	19.7%
2018	23	K923	10	-	-
2018	23	K9231	37	-	-
2018	24	K000-21	-	-	-
2018	24	K000-23	-	-	-
2018	24	K000-25	-	-	-
2018	24	K000-26	-	-	-
2018	24	K000-27	-	-	-
2018	24	K0001	234	12	5.1%
2018	24	K0002	93	-	-
2018	24	K0003ｲ	-	-	-
2018	24	K0003ﾛ	83	-	-
2018	24	K0004	554	44	7.9%
2018	24	K0005	211	20	9.5%
2018	24	K0006	75	-	-
2018	24	K0011	230	31	13.5%
2018	24	K0012	33	-	-
2018	24	K0013	11	-	-
2018	24	K0021	21	-	-
2018	24	K0022	-	-	-
2018	24	K0023	-	-	-
2018	24	K0031	-	-	-
2018	24	K0032	-	-	-
2018	24	K0033	-	-	-
2018	24	K0041	-	-	-
2018	24	K0042	-	-	-
2018	24	K0043	-	-	-
2018	24	K0051	53	-	-
2018	24	K0052	90	-	-
2018	24	K0053	66	-	-
2018	24	K006-41	-	-	-
2018	24	K0061	41	-	-
2018	24	K0062	72	-	-
2018	24	K0063	100	-	-
2018	24	K0064	-	-	-
2018	24	K007-2	40	-	-
2018	24	K0071	-	-	-
2018	24	K0072	286	-	-
2018	24	K0081	-	-	-
2018	24	K0101	-	-	-
2018	24	K0102	15	-	-
2018	24	K0111	-	-	-
2018	24	K013-21	17	-	-
2018	24	K013-22	20	-	-
2018	24	K013-23	-	-	-
2018	24	K0131	-	-	-
2018	24	K0132	-	-	-
2018	24	K0133	-	-	-
2018	24	K0134	18	-	-
2018	24	K0151	13	-	-
2018	24	K0152	11	-	-
2018	24	K0153	-	-	-
2018	24	K016	37	-	-
2018	24	K0171	12	-	-
2018	24	K0172	-	-	-
2018	24	K019	-	-	-
2018	24	K020	24	-	-
2018	24	K0221	21	-	-
2018	24	K023	-	-	-
2018	24	K024	-	-	-
2018	24	K025	-	-	-
2018	24	K026	10	-	-
2018	24	K028	33	-	-
2018	24	K029	-	-	-
2018	24	K0301	172	-	-
2018	24	K0302	62	-	-
2018	24	K0311	22	-	-
2018	24	K034	16	-	-
2018	24	K035	29	-	-
2018	24	K035-2	18	-	-
2018	24	K037	55	-	-
2018	24	K037-2	115	-	-
2018	24	K038	-	-	-
2018	24	K0391	13	-	-
2018	24	K0392	-	-	-
2018	24	K040-2	-	-	-
2018	24	K040-3	-	-	-
2018	24	K0401	34	-	-
2018	24	K0402	-	-	-
2018	24	K042	-	-	-
2018	24	K043-32	-	-	-
2018	24	K043-33	-	-	-
2018	24	K0431	13	-	-
2018	24	K0432	-	-	-
2018	24	K0433	13	-	-
2018	24	K0441	33	-	-
2018	24	K0442	77	-	-
2018	24	K0443	38	-	-
2018	24	K0451	52	-	-
2018	24	K0452	74	-	-
2018	24	K0453	145	-	-
2018	24	K046-21	22	-	-
2018	24	K046-22	-	-	-
2018	24	K046-3	39	-	-
2018	24	K0461	2297	46	2.0%
2018	24	K0462	1340	-	-
2018	24	K0463	541	-	-
2018	24	K047-2	-	-	-
2018	24	K047-3	22	-	-
2018	24	K0482	147	-	-
2018	24	K0483	788	-	-
2018	24	K0484	267	-	-
2018	24	K0492	10	-	-
2018	24	K0493	24	-	-
2018	24	K0501	-	-	-
2018	24	K0502	-	-	-
2018	24	K0503	-	-	-
2018	24	K0513	-	-	-
2018	24	K0521	-	-	-
2018	24	K0522	10	-	-
2018	24	K0523	20	-	-
2018	24	K0531	-	-	-
2018	24	K0532	-	-	-
2018	24	K0533	-	-	-
2018	24	K0541	-	-	-
2018	24	K0542	45	-	-
2018	24	K0543	-	-	-
2018	24	K055-2	-	-	-
2018	24	K0561	13	-	-
2018	24	K0562	18	-	-
2018	24	K0563	-	-	-
2018	24	K0571	-	-	-
2018	24	K0572	12	-	-
2018	24	K0573	-	-	-
2018	24	K0582	14	-	-
2018	24	K0584	-	-	-
2018	24	K059-2	-	-	-
2018	24	K0591	12	-	-
2018	24	K0593ﾛ	20	-	-
2018	24	K0594	-	-	-
2018	24	K060-31	33	-	-
2018	24	K060-32	-	-	-
2018	24	K060-33	-	-	-
2018	24	K0601	-	-	-
2018	24	K0611	109	-	-
2018	24	K0612	11	-	-
2018	24	K0613	-	-	-
2018	24	K0621	-	-	-
2018	24	K0631	19	-	-
2018	24	K0632	22	-	-
2018	24	K0633	24	-	-
2018	24	K065-21	-	-	-
2018	24	K0651	-	-	-
2018	24	K0652	-	-	-
2018	24	K0653	-	-	-
2018	24	K066-21	171	-	-
2018	24	K066-22	48	-	-
2018	24	K066-23	-	-	-
2018	24	K066-31	-	-	-
2018	24	K066-32	-	-	-
2018	24	K066-41	-	-	-
2018	24	K066-42	-	-	-
2018	24	K066-7	-	-	-
2018	24	K0661	-	-	-
2018	24	K0662	10	-	-
2018	24	K0663	-	-	-
2018	24	K067-21	57	-	-
2018	24	K067-22	42	-	-
2018	24	K0671	-	-	-
2018	24	K0672	-	-	-
2018	24	K068-2	233	-	-
2018	24	K069-2	12	-	-
2018	24	K069-3	120	-	-
2018	24	K0701	23	-	-
2018	24	K0722	-	-	-
2018	24	K0723	-	-	-
2018	24	K073-21	35	-	-
2018	24	K073-22	12	-	-
2018	24	K073-23	-	-	-
2018	24	K0731	134	-	-
2018	24	K0732	67	-	-
2018	24	K0733	14	-	-
2018	24	K074-21	-	-	-
2018	24	K074-22	-	-	-
2018	24	K074-23	-	-	-
2018	24	K0742	-	-	-
2018	24	K0743	44	-	-
2018	24	K0751	-	-	-
2018	24	K0753	34	-	-
2018	24	K076-21	22	-	-
2018	24	K076-22	-	-	-
2018	24	K0761	10	-	-
2018	24	K0762	16	-	-
2018	24	K0763	30	-	-
2018	24	K0771	-	-	-
2018	24	K0773	-	-	-
2018	24	K0781	-	-	-
2018	24	K0782	37	-	-
2018	24	K0783	27	-	-
2018	24	K079-21	124	-	-
2018	24	K079-22	-	-	-
2018	24	K079-23	10	-	-
2018	24	K079-24	18	-	-
2018	24	K0791	-	-	-
2018	24	K0792	-	-	-
2018	24	K0793	12	-	-
2018	24	K080-2	-	-	-
2018	24	K080-31	-	-	-
2018	24	K080-32	-	-	-
2018	24	K080-41	99	-	-
2018	24	K080-42	32	-	-
2018	24	K080-51	10	-	-
2018	24	K080-52	21	-	-
2018	24	K080-6	-	-	-
2018	24	K0801	-	-	-
2018	24	K0802	63	-	-
2018	24	K0803	-	-	-
2018	24	K0811	1123	27	2.4%
2018	24	K0812	-	-	-
2018	24	K082-21	-	-	-
2018	24	K082-23	-	-	-
2018	24	K082-31	47	-	-
2018	24	K082-32	-	-	-
2018	24	K082-33	-	-	-
2018	24	K082-4	-	-	-
2018	24	K0821	1443	-	-
2018	24	K0822	12	-	-
2018	24	K0823	14	-	-
2018	24	K083	77	-	-
2018	24	K0841	107	11	10.3%
2018	24	K0842	70	-	-
2018	24	K0843	-	-	-
2018	24	K0851	-	-	-
2018	24	K0852	-	-	-
2018	24	K0853	-	-	-
2018	24	K0861	-	-	-
2018	24	K0871	23	-	-
2018	24	K0872	-	-	-
2018	24	K0882	20	-	-
2018	24	K089	-	-	-
2018	24	K0911	-	-	-
2018	24	K0912	24	-	-
2018	24	K093	221	-	-
2018	24	K093-2	79	-	-
2018	24	K094	-	-	-
2018	24	K0962	-	-	-
2018	24	K097	-	-	-
2018	24	K098	-	-	-
2018	24	K099	-	-	-
2018	24	K099-21	10	-	-
2018	24	K099-22	-	-	-
2018	24	K1001	-	-	-
2018	24	K1002	12	-	-
2018	24	K1011	-	-	-
2018	24	K1012	-	-	-
2018	24	K1032	14	-	-
2018	24	K108	18	-	-
2018	24	K109	-	-	-
2018	24	K110-2	18	-	-
2018	24	K112	-	-	-
2018	24	K116	-	-	-
2018	24	K117-2	-	-	-
2018	24	K124	-	-	-
2018	24	K124-2	14	-	-
2018	24	K125	-	-	-
2018	24	K126-2	-	-	-
2018	24	K1261	-	-	-
2018	24	K1262	16	-	-
2018	24	K128	36	-	-
2018	24	K131-2	15	-	-
2018	24	K133	15	-	-
2018	24	K133-2	-	-	-
2018	24	K134-22	100	-	-
2018	24	K1341	10	-	-
2018	24	K1342	187	-	-
2018	24	K1343	-	-	-
2018	24	K1344	10	-	-
2018	24	K135	-	-	-
2018	24	K136	10	-	-
2018	24	K140	-	-	-
2018	24	K141-2	-	-	-
2018	24	K142-21	11	-	-
2018	24	K142-4	47	-	-
2018	24	K142-5	-	-	-
2018	24	K1421	85	-	-
2018	24	K1422	169	-	-
2018	24	K1423	208	-	-
2018	24	K1424	12	-	-
2018	24	K1425	434	-	-
2018	24	K1426	341	-	-
2018	24	K144	24	-	-
2018	24	K145	38	-	-
2018	24	K147	-	-	-
2018	24	K148	-	-	-
2018	24	K1491	-	-	-
2018	24	K1492	14	-	-
2018	24	K150	-	-	-
2018	24	K151-2	-	-	-
2018	24	K153	-	-	-
2018	24	K154-3	-	-	-
2018	24	K159	-	-	-
2018	24	K160	-	-	-
2018	24	K160-2	16	-	-
2018	24	K161	-	-	-
2018	24	K162	-	-	-
2018	24	K164-2	629	-	-
2018	24	K164-4	-	-	-
2018	24	K164-5	23	-	-
2018	24	K1641	15	-	-
2018	24	K1642	65	12	18.5%
2018	24	K1643	139	19	13.7%
2018	24	K166	-	-	-
2018	24	K167	-	-	-
2018	24	K168	-	-	-
2018	24	K1691	-	-	-
2018	24	K1692	193	-	-
2018	24	K171	-	-	-
2018	24	K171-21	46	-	-
2018	24	K171-22	-	-	-
2018	24	K172	16	-	-
2018	24	K174-2	-	-	-
2018	24	K1741	-	-	-
2018	24	K1742	82	-	-
2018	24	K1751	-	-	-
2018	24	K1752	-	-	-
2018	24	K1761	-	-	-
2018	24	K1762	-	-	-
2018	24	K1771	199	-	-
2018	24	K1772	23	-	-
2018	24	K178-2	57	-	-
2018	24	K178-31	-	-	-
2018	24	K178-4	183	17	9.3%
2018	24	K178-5	10	-	-
2018	24	K1781	190	15	7.9%
2018	24	K1782	-	-	-
2018	24	K1783	33	-	-
2018	24	K179	-	-	-
2018	24	K1801	-	-	-
2018	24	K1802	-	-	-
2018	24	K181-2	-	-	-
2018	24	K181-3	-	-	-
2018	24	K1812	15	-	-
2018	24	K182-22	-	-	-
2018	24	K182-31	-	-	-
2018	24	K182-32	-	-	-
2018	24	K1821	30	-	-
2018	24	K1822	11	-	-
2018	24	K183-2	-	-	-
2018	24	K184	-	-	-
2018	24	K186	-	-	-
2018	24	K1881	-	-	-
2018	24	K1882	47	-	-
2018	24	K189	-	-	-
2018	24	K190-2	-	-	-
2018	24	K190-3	-	-	-
2018	24	K190-4	-	-	-
2018	24	K190-61	-	-	-
2018	24	K1911	32	-	-
2018	24	K1912	-	-	-
2018	24	K192	-	-	-
2018	24	K193-23	-	-	-
2018	24	K1931	-	-	-
2018	24	K1932	-	-	-
2018	24	K196-2	-	-	-
2018	24	K196-5	-	-	-
2018	24	K197	84	-	-
2018	24	K200-2	-	-	-
2018	24	K204	24	-	-
2018	24	K207	-	-	-
2018	24	K208	-	-	-
2018	24	K212	-	-	-
2018	24	K214	-	-	-
2018	24	K215-2	-	-	-
2018	24	K2171	-	-	-
2018	24	K2172	16	-	-
2018	24	K218	-	-	-
2018	24	K2191	261	-	-
2018	24	K2192	-	-	-
2018	24	K2193	13	-	-
2018	24	K220	-	-	-
2018	24	K2212	-	-	-
2018	24	K222	-	-	-
2018	24	K2231	30	-	-
2018	24	K224	30	-	-
2018	24	K225-2	-	-	-
2018	24	K227	-	-	-
2018	24	K228	-	-	-
2018	24	K229	-	-	-
2018	24	K234	-	-	-
2018	24	K235	-	-	-
2018	24	K239	-	-	-
2018	24	K2421	-	-	-
2018	24	K2422	22	-	-
2018	24	K2423	31	-	-
2018	24	K2424	-	-	-
2018	24	K2425	-	-	-
2018	24	K246	-	-	-
2018	24	K249	-	-	-
2018	24	K252	-	-	-
2018	24	K255	-	-	-
2018	24	K256	-	-	-
2018	24	K259	19	-	-
2018	24	K2681	-	-	-
2018	24	K2682	179	-	-
2018	24	K2683	90	-	-
2018	24	K2684	-	-	-
2018	24	K2685	-	-	-
2018	24	K269	-	-	-
2018	24	K270	-	-	-
2018	24	K274	10	-	-
2018	24	K275	33	-	-
2018	24	K2761	-	-	-
2018	24	K2762	42	-	-
2018	24	K277-2	10	-	-
2018	24	K278	11	-	-
2018	24	K279	22	-	-
2018	24	K2801	767	-	-
2018	24	K2802	175	-	-
2018	24	K281	86	-	-
2018	24	K281-2	-	-	-
2018	24	K282-2	-	-	-
2018	24	K2821ｲ	45	-	-
2018	24	K2821ﾛ	5106	-	-
2018	24	K2822	53	-	-
2018	24	K2823	-	-	-
2018	24	K284	30	-	-
2018	24	K285	-	-	-
2018	24	K2861	-	-	-
2018	24	K2862	-	-	-
2018	24	K287	41	-	-
2018	24	K288	-	-	-
2018	24	K291	-	-	-
2018	24	K292	-	-	-
2018	24	K293	-	-	-
2018	24	K294	-	-	-
2018	24	K2961	-	-	-
2018	24	K2962	-	-	-
2018	24	K297	-	-	-
2018	24	K2991	-	-	-
2018	24	K300	36	-	-
2018	24	K301	-	-	-
2018	24	K305	-	-	-
2018	24	K306	-	-	-
2018	24	K309	53	-	-
2018	24	K310	-	-	-
2018	24	K317	-	-	-
2018	24	K318	-	-	-
2018	24	K319	-	-	-
2018	24	K3191	42	-	-
2018	24	K3192	104	-	-
2018	24	K320	-	-	-
2018	24	K327	-	-	-
2018	24	K328	-	-	-
2018	24	K331	72	-	-
2018	24	K333	-	-	-
2018	24	K333-2	-	-	-
2018	24	K333-3	-	-	-
2018	24	K334	-	-	-
2018	24	K336	-	-	-
2018	24	K337	-	-	-
2018	24	K3382	-	-	-
2018	24	K339	-	-	-
2018	24	K340	-	-	-
2018	24	K340-3	-	-	-
2018	24	K340-4	27	-	-
2018	24	K340-5	185	-	-
2018	24	K340-6	105	-	-
2018	24	K340-7	-	-	-
2018	24	K341	-	-	-
2018	24	K342	25	-	-
2018	24	K3431	-	-	-
2018	24	K3432	-	-	-
2018	24	K344	15	-	-
2018	24	K347	16	-	-
2018	24	K347-3	11	-	-
2018	24	K347-4	-	-	-
2018	24	K347-5	-	-	-
2018	24	K347-6	-	-	-
2018	24	K353	-	-	-
2018	24	K365	-	-	-
2018	24	K367	-	-	-
2018	24	K368	114	-	-
2018	24	K3691	-	-	-
2018	24	K3692	-	-	-
2018	24	K370	15	-	-
2018	24	K3711	-	-	-
2018	24	K3712	-	-	-
2018	24	K3721	-	-	-
2018	24	K3722	-	-	-
2018	24	K3731	-	-	-
2018	24	K374	-	-	-
2018	24	K3752	-	-	-
2018	24	K376	-	-	-
2018	24	K3771	-	-	-
2018	24	K3772	339	-	-
2018	24	K382	-	-	-
2018	24	K383	-	-	-
2018	24	K384-2	18	-	-
2018	24	K386	163	40	24.5%
2018	24	K387	-	-	-
2018	24	K388	-	-	-
2018	24	K3892	62	-	-
2018	24	K3901	-	-	-
2018	24	K3911	-	-	-
2018	24	K392	-	-	-
2018	24	K392-2	10	-	-
2018	24	K3932	48	-	-
2018	24	K3941	35	-	-
2018	24	K3942	-	-	-
2018	24	K395	-	-	-
2018	24	K396	10	-	-
2018	24	K3981	-	-	-
2018	24	K3983	-	-	-
2018	24	K4001	18	-	-
2018	24	K4002	-	-	-
2018	24	K401	-	-	-
2018	24	K403-21	-	-	-
2018	24	K403-23	-	-	-
2018	24	K403-24	-	-	-
2018	24	K4031	-	-	-
2018	24	K4042	-	-	-
2018	24	K4044	-	-	-
2018	24	K4061	-	-	-
2018	24	K407-2	-	-	-
2018	24	K4072	-	-	-
2018	24	K408	-	-	-
2018	24	K410	-	-	-
2018	24	K411	-	-	-
2018	24	K4131	-	-	-
2018	24	K4132	-	-	-
2018	24	K414-2	-	-	-
2018	24	K4151	10	-	-
2018	24	K419	-	-	-
2018	24	K4211	-	-	-
2018	24	K4212	-	-	-
2018	24	K422	-	-	-
2018	24	K427	-	-	-
2018	24	K4291	-	-	-
2018	24	K430	-	-	-
2018	24	K434	-	-	-
2018	24	K4361	-	-	-
2018	24	K4362	-	-	-
2018	24	K4391	-	-	-
2018	24	K4422	-	-	-
2018	24	K4423	-	-	-
2018	24	K449	-	-	-
2018	24	K4501	-	-	-
2018	24	K4502	-	-	-
2018	24	K451	-	-	-
2018	24	K453	10	-	-
2018	24	K454	32	-	-
2018	24	K455	-	-	-
2018	24	K4571	75	-	-
2018	24	K4572	20	-	-
2018	24	K4581	12	-	-
2018	24	K4611	90	-	-
2018	24	K4612	14	-	-
2018	24	K462	44	-	-
2018	24	K4631	74	-	-
2018	24	K4632	44	-	-
2018	24	K4641	25	-	-
2018	24	K4642	-	-	-
2018	24	K467	20	-	-
2018	24	K4691	46	-	-
2018	24	K4692	-	-	-
2018	24	K470	-	-	-
2018	24	K472	-	-	-
2018	24	K474-2	-	-	-
2018	24	K474-31	-	-	-
2018	24	K4741	37	-	-
2018	24	K4742	31	-	-
2018	24	K475	-	-	-
2018	24	K476-2	-	-	-
2018	24	K476-31	-	-	-
2018	24	K476-32	-	-	-
2018	24	K476-4	65	-	-
2018	24	K4761	27	-	-
2018	24	K4762	327	-	-
2018	24	K4763	538	-	-
2018	24	K4764	32	-	-
2018	24	K4765	253	-	-
2018	24	K4766	-	-	-
2018	24	K4767	-	-	-
2018	24	K4768	20	-	-
2018	24	K4769	-	-	-
2018	24	K477	-	-	-
2018	24	K4841	-	-	-
2018	24	K4842	-	-	-
2018	24	K485	-	-	-
2018	24	K486	-	-	-
2018	24	K4871	-	-	-
2018	24	K488-4	15	-	-
2018	24	K494	-	-	-
2018	24	K496-2	11	-	-
2018	24	K496-4	-	-	-
2018	24	K4962	-	-	-
2018	24	K497-2	-	-	-
2018	24	K4981	-	-	-
2018	24	K4982	-	-	-
2018	24	K502	-	-	-
2018	24	K502-21	-	-	-
2018	24	K502-3	-	-	-
2018	24	K502-4	-	-	-
2018	24	K502-5	-	-	-
2018	24	K503	-	-	-
2018	24	K504-2	14	-	-
2018	24	K5041	-	-	-
2018	24	K5042	-	-	-
2018	24	K508-3	-	-	-
2018	24	K509-2	-	-	-
2018	24	K509-4	-	-	-
2018	24	K5091	11	-	-
2018	24	K510	-	-	-
2018	24	K5111	-	-	-
2018	24	K5112	-	-	-
2018	24	K5113	-	-	-
2018	24	K5114	-	-	-
2018	24	K5115	-	-	-
2018	24	K513-2	29	-	-
2018	24	K513-3	-	-	-
2018	24	K513-4	64	-	-
2018	24	K5131	153	-	-
2018	24	K5132	68	-	-
2018	24	K514-21	240	-	-
2018	24	K514-22	84	-	-
2018	24	K514-23	352	-	-
2018	24	K5141	13	-	-
2018	24	K5142	-	-	-
2018	24	K5143	40	-	-
2018	24	K5144	-	-	-
2018	24	K5145	-	-	-
2018	24	K516	-	-	-
2018	24	K517	-	-	-
2018	24	K5202	-	-	-
2018	24	K5204	-	-	-
2018	24	K5213	-	-	-
2018	24	K522-2	32	-	-
2018	24	K5221	-	-	-
2018	24	K5222	-	-	-
2018	24	K5223	109	-	-
2018	24	K525-3	-	-	-
2018	24	K5252	-	-	-
2018	24	K526-21	-	-	-
2018	24	K526-22	89	-	-
2018	24	K5261	-	-	-
2018	24	K5262	-	-	-
2018	24	K528	-	-	-
2018	24	K528-3	-	-	-
2018	24	K529-21	22	-	-
2018	24	K529-22	-	-	-
2018	24	K5291	13	-	-
2018	24	K5292	16	-	-
2018	24	K5293	-	-	-
2018	24	K5312	-	-	-
2018	24	K533	68	-	-
2018	24	K533-2	167	16	9.6%
2018	24	K534-3	-	-	-
2018	24	K5341	-	-	-
2018	24	K5351	-	-	-
2018	24	K537-2	-	-	-
2018	24	K5371	-	-	-
2018	24	K538	-	-	-
2018	24	K538-2	-	-	-
2018	24	K539	-	-	-
2018	24	K539-2	-	-	-
2018	24	K539-3	-	-	-
2018	24	K542	-	-	-
2018	24	K543	-	-	-
2018	24	K5441	-	-	-
2018	24	K545	-	-	-
2018	24	K5461	60	-	-
2018	24	K5462	78	-	-
2018	24	K5463	378	-	-
2018	24	K547	54	-	-
2018	24	K5481	202	-	-
2018	24	K5482	28	-	-
2018	24	K5491	460	32	7.0%
2018	24	K5492	446	11	2.5%
2018	24	K5493	1919	-	-
2018	24	K550	-	-	-
2018	24	K550-2	12	-	-
2018	24	K552-21	15	-	-
2018	24	K552-22	126	-	-
2018	24	K5521	-	-	-
2018	24	K5522	78	-	-
2018	24	K553-21	-	-	-
2018	24	K553-22	-	-	-
2018	24	K553-23	-	-	-
2018	24	K5541	38	-	-
2018	24	K5542	32	-	-
2018	24	K555-22	95	-	-
2018	24	K5551	105	-	-
2018	24	K5552	27	-	-
2018	24	K5553	-	-	-
2018	24	K556-2	-	-	-
2018	24	K557-2	-	-	-
2018	24	K557-3	-	-	-
2018	24	K560-21	12	-	-
2018	24	K560-22ｲ	-	-	-
2018	24	K560-22ﾆ	29	-	-
2018	24	K560-22ﾛ	-	-	-
2018	24	K5601ｲ	13	-	-
2018	24	K5601ﾆ	44	-	-
2018	24	K5601ﾛ	17	-	-
2018	24	K5602	-	-	-
2018	24	K5603ｲ	-	-	-
2018	24	K5603ﾆ	31	-	-
2018	24	K5603ﾛ	-	-	-
2018	24	K5604	10	-	-
2018	24	K5605	-	-	-
2018	24	K5606	119	-	-
2018	24	K5607	48	-	-
2018	24	K5611	-	-	-
2018	24	K5612	-	-	-
2018	24	K5612ｲ	70	-	-
2018	24	K5612ﾊ	-	-	-
2018	24	K5612ﾛ	95	-	-
2018	24	K5613	-	-	-
2018	24	K5621	-	-	-
2018	24	K5622	-	-	-
2018	24	K563	-	-	-
2018	24	K566	-	-	-
2018	24	K567-2	-	-	-
2018	24	K5671	-	-	-
2018	24	K5672	-	-	-
2018	24	K570-3	16	-	-
2018	24	K5702	-	-	-
2018	24	K5712ﾛ	-	-	-
2018	24	K574-2	16	-	-
2018	24	K5741	-	-	-
2018	24	K5742	-	-	-
2018	24	K5761	-	-	-
2018	24	K5762	-	-	-
2018	24	K5764	-	-	-
2018	24	K5771	-	-	-
2018	24	K5792	-	-	-
2018	24	K5801	10	-	-
2018	24	K5832	-	-	-
2018	24	K585	-	-	-
2018	24	K5861	-	-	-
2018	24	K5862	-	-	-
2018	24	K589	-	-	-
2018	24	K5942	-	-	-
2018	24	K5943	22	-	-
2018	24	K595-2	-	-	-
2018	24	K5951	1227	-	-
2018	24	K5952	298	-	-
2018	24	K596	125	22	17.6%
2018	24	K597-2	335	-	-
2018	24	K597-3	14	-	-
2018	24	K597-4	-	-	-
2018	24	K5972	521	-	-
2018	24	K5973	17	-	-
2018	24	K598	17	-	-
2018	24	K598-2	-	-	-
2018	24	K599-2	22	-	-
2018	24	K599-3	16	-	-
2018	24	K599-4	10	-	-
2018	24	K599-51	-	-	-
2018	24	K599-52	-	-	-
2018	24	K5991	33	-	-
2018	24	K5992	-	-	-
2018	24	K6001	30	-	-
2018	24	K6002	-	-	-
2018	24	K6011	-	-	-
2018	24	K6021	20	*-	*-
2018	24	K607-2	11	-	-
2018	24	K6071	13	-	-
2018	24	K6072	31	-	-
2018	24	K608-3	33	-	-
2018	24	K6082	31	-	-
2018	24	K609-2	108	-	-
2018	24	K6091	-	-	-
2018	24	K6092	61	-	-
2018	24	K6093	24	-	-
2018	24	K610-2	-	-	-
2018	24	K610-3	562	11	2.0%
2018	24	K610-4	-	-	-
2018	24	K6101	41	-	-
2018	24	K6102	-	-	-
2018	24	K6103	-	-	-
2018	24	K6104	-	-	-
2018	24	K6105	30	-	-
2018	24	K6112	15	-	-
2018	24	K6113	1005	50	5.0%
2018	24	K613	-	-	-
2018	24	K6141	13	-	-
2018	24	K6142	-	-	-
2018	24	K6143	-	-	-
2018	24	K6144	-	-	-
2018	24	K6145	-	-	-
2018	24	K6146	12	-	-
2018	24	K6147	162	-	-
2018	24	K615-2	-	-	-
2018	24	K6151	64	12	18.8%
2018	24	K6152	322	-	-
2018	24	K6153	301	10	3.3%
2018	24	K616	533	-	-
2018	24	K616-3	-	-	-
2018	24	K616-4	459	19	4.1%
2018	24	K616-5	-	-	-
2018	24	K617-2	41	-	-
2018	24	K617-4	141	-	-
2018	24	K6171	44	-	-
2018	24	K6172	-	-	-
2018	24	K6173	19	-	-
2018	24	K6181	20	-	-
2018	24	K6182	399	108	27.1%
2018	24	K6191	-	-	-
2018	24	K6192	-	-	-
2018	24	K620	35	-	-
2018	24	K620-2	12	-	-
2018	24	K6231	-	-	-
2018	24	K6232	-	-	-
2018	24	K6233	-	-	-
2018	24	K626-2	-	-	-
2018	24	K6261	80	-	-
2018	24	K6262	93	-	-
2018	24	K627-2	-	-	-
2018	24	K6272	-	-	-
2018	24	K6274	15	-	-
2018	24	K6276	-	-	-
2018	24	K6277	-	-	-
2018	24	K6278	-	-	-
2018	24	K628	54	-	-
2018	24	K630	-	-	-
2018	24	K6321	-	-	-
2018	24	K6322	-	-	-
2018	24	K633-21	27	-	-
2018	24	K633-22	15	-	-
2018	24	K633-23	-	-	-
2018	24	K633-24	-	-	-
2018	24	K633-25	-	-	-
2018	24	K6331	53	-	-
2018	24	K6332	-	-	-
2018	24	K6333	55	-	-
2018	24	K6334	-	-	-
2018	24	K6335	1122	-	-
2018	24	K6336	34	-	-
2018	24	K6338	14	-	-
2018	24	K6339	-	-	-
2018	24	K634	915	-	-
2018	24	K635	439	96	21.9%
2018	24	K635-2	15	-	-
2018	24	K635-3	27	-	-
2018	24	K636	63	-	-
2018	24	K636-2	-	-	-
2018	24	K636-3	34	-	-
2018	24	K636-4	13	-	-
2018	24	K637-2	109	-	-
2018	24	K6371	-	-	-
2018	24	K6373	-	-	-
2018	24	K638	-	-	-
2018	24	K639	71	-	-
2018	24	K639-3	14	-	-
2018	24	K6401	-	-	-
2018	24	K6402	-	-	-
2018	24	K641	-	-	-
2018	24	K642-2	-	-	-
2018	24	K6421	20	-	-
2018	24	K6422	-	-	-
2018	24	K643	11	-	-
2018	24	K6442	-	-	-
2018	24	K645	-	-	-
2018	24	K647	25	-	-
2018	24	K647-2	23	-	-
2018	24	K648	-	-	-
2018	24	K651	58	12	20.7%
2018	24	K652	-	-	-
2018	24	K653-2	-	-	-
2018	24	K653-3	61	-	-
2018	24	K653-5	-	-	-
2018	24	K6531	20	-	-
2018	24	K6532	511	-	-
2018	24	K6533	-	-	-
2018	24	K6534	260	-	-
2018	24	K654	870	76	8.7%
2018	24	K654-2	20	-	-
2018	24	K654-31	13	-	-
2018	24	K654-32	16	-	-
2018	24	K655-21	-	-	-
2018	24	K655-22	159	-	-
2018	24	K655-41	-	-	-
2018	24	K655-42	23	-	-
2018	24	K655-52	15	-	-
2018	24	K6551	16	-	-
2018	24	K6552	311	-	-
2018	24	K657-22	26	-	-
2018	24	K6571	-	-	-
2018	24	K6572	154	-	-
2018	24	K6602	-	-	-
2018	24	K662	37	-	-
2018	24	K662-2	18	-	-
2018	24	K663	-	-	-
2018	24	K664	722	60	8.3%
2018	24	K664-2	-	-	-
2018	24	K664-3	-	-	-
2018	24	K665-2	-	-	-
2018	24	K666	-	-	-
2018	24	K666-2	-	-	-
2018	24	K667	-	-	-
2018	24	K667-2	-	-	-
2018	24	K668-2	-	-	-
2018	24	K669	-	-	-
2018	24	K670	-	-	-
2018	24	K671-21	10	-	-
2018	24	K6711	25	-	-
2018	24	K672	178	-	-
2018	24	K672-2	1491	-	-
2018	24	K674	-	-	-
2018	24	K674-2	-	-	-
2018	24	K6751	17	-	-
2018	24	K6752	-	-	-
2018	24	K6754	-	-	-
2018	24	K677-21	-	-	-
2018	24	K677-22	-	-	-
2018	24	K6771	-	-	-
2018	24	K6772	-	-	-
2018	24	K680	19	-	-
2018	24	K681	257	19	7.4%
2018	24	K682-2	100	26	26.0%
2018	24	K682-3	114	-	-
2018	24	K682-4	10	-	-
2018	24	K6822	18	-	-
2018	24	K6851	111	-	-
2018	24	K6852	123	-	-
2018	24	K686	90	-	-
2018	24	K6871	709	15	2.1%
2018	24	K6872	198	-	-
2018	24	K688	1271	69	5.4%
2018	24	K689	10	-	-
2018	24	K690	-	-	-
2018	24	K691-2	80	-	-
2018	24	K692	-	-	-
2018	24	K692-2	12	-	-
2018	24	K695-21	21	-	-
2018	24	K695-22	10	-	-
2018	24	K695-25	-	-	-
2018	24	K6951	59	-	-
2018	24	K6952	16	-	-
2018	24	K6953	15	-	-
2018	24	K6954	25	-	-
2018	24	K6955	47	-	-
2018	24	K6956	-	-	-
2018	24	K6957	-	-	-
2018	24	K697-22	-	-	-
2018	24	K697-31ﾛ	109	-	-
2018	24	K697-32ｲ	-	-	-
2018	24	K697-32ﾛ	166	-	-
2018	24	K697-5	-	-	-
2018	24	K6972	-	-	-
2018	24	K699-2	-	-	-
2018	24	K6992	-	-	-
2018	24	K700	-	-	-
2018	24	K700-2	-	-	-
2018	24	K701	-	-	-
2018	24	K702-21	11	-	-
2018	24	K702-22	-	-	-
2018	24	K7021ｲ	-	-	-
2018	24	K7021ﾛ	-	-	-
2018	24	K7022	31	-	-
2018	24	K7023	11	-	-
2018	24	K7024	-	-	-
2018	24	K7031	22	-	-
2018	24	K7032	86	-	-
2018	24	K7033	-	-	-
2018	24	K7034	37	-	-
2018	24	K704	-	-	-
2018	24	K705	-	-	-
2018	24	K706	-	-	-
2018	24	K7071	-	-	-
2018	24	K708-3	109	-	-
2018	24	K710	-	-	-
2018	24	K711	-	-	-
2018	24	K711-2	-	-	-
2018	24	K712	-	-	-
2018	24	K713	-	-	-
2018	24	K714	142	-	-
2018	24	K714-2	47	-	-
2018	24	K715-2	-	-	-
2018	24	K7151	33	-	-
2018	24	K7152	-	-	-
2018	24	K716-21	35	-	-
2018	24	K716-22	-	-	-
2018	24	K7161	206	15	7.3%
2018	24	K7162	16	-	-
2018	24	K717	-	-	-
2018	24	K718-21	509	-	-
2018	24	K718-22	196	-	-
2018	24	K7181	54	-	-
2018	24	K7182	32	-	-
2018	24	K719-21	76	-	-
2018	24	K719-22	19	-	-
2018	24	K719-3	512	-	-
2018	24	K719-5	-	-	-
2018	24	K7191	151	11	7.3%
2018	24	K7192	58	-	-
2018	24	K7193	429	-	-
2018	24	K721-3	-	-	-
2018	24	K721-4	167	-	-
2018	24	K7211	4634	-	-
2018	24	K7212	531	-	-
2018	24	K722	250	-	-
2018	24	K724	24	-	-
2018	24	K725	15	-	-
2018	24	K726	112	19	17.0%
2018	24	K726-2	27	-	-
2018	24	K729-3	-	-	-
2018	24	K7291	-	-	-
2018	24	K7292	-	-	-
2018	24	K7302	-	-	-
2018	24	K7311	-	-	-
2018	24	K7321	15	-	-
2018	24	K7322	164	-	-
2018	24	K734	-	-	-
2018	24	K735	-	-	-
2018	24	K735-2	28	-	-
2018	24	K735-4	144	16	11.1%
2018	24	K7361	-	-	-
2018	24	K7362	-	-	-
2018	24	K737	-	-	-
2018	24	K7381	-	-	-
2018	24	K739-2	-	-	-
2018	24	K739-3	-	-	-
2018	24	K7391	35	-	-
2018	24	K740-21	95	-	-
2018	24	K740-22	176	-	-
2018	24	K740-23	46	-	-
2018	24	K7401	80	-	-
2018	24	K7402	95	-	-
2018	24	K7403	-	-	-
2018	24	K7404	45	-	-
2018	24	K741	-	-	-
2018	24	K741-2	-	-	-
2018	24	K742-2	-	-	-
2018	24	K7421ｲ	54	-	-
2018	24	K7421ﾛ	36	-	-
2018	24	K7422	12	-	-
2018	24	K7423	-	-	-
2018	24	K743-4	-	-	-
2018	24	K7432	74	-	-
2018	24	K7433	13	-	-
2018	24	K7434	215	-	-
2018	24	K7435	132	-	-
2018	24	K7436	-	-	-
2018	24	K744	11	-	-
2018	24	K745	63	-	-
2018	24	K7461	59	-	-
2018	24	K7462	185	-	-
2018	24	K747	21	-	-
2018	24	K7481	-	-	-
2018	24	K749	20	-	-
2018	24	K7501	-	-	-
2018	24	K751-2	-	-	-
2018	24	K7512	-	-	-
2018	24	K7513	-	-	-
2018	24	K7521	19	-	-
2018	24	K7522	-	-	-
2018	24	K753	12	-	-
2018	24	K754	-	-	-
2018	24	K754-2	24	-	-
2018	24	K755-2	-	-	-
2018	24	K7551	-	-	-
2018	24	K7552	-	-	-
2018	24	K756	-	-	-
2018	24	K756-2	-	-	-
2018	24	K764	21	-	-
2018	24	K766	-	-	-
2018	24	K768	1155	-	-
2018	24	K769	-	-	-
2018	24	K769-2	-	-	-
2018	24	K771	-	-	-
2018	24	K772	15	-	-
2018	24	K772-2	11	-	-
2018	24	K773	86	-	-
2018	24	K773-2	126	-	-
2018	24	K773-3	-	-	-
2018	24	K773-4	74	-	-
2018	24	K773-5	34	-	-
2018	24	K775	144	18	12.5%
2018	24	K778-2	-	-	-
2018	24	K780	-	-	-
2018	24	K780-2	19	-	-
2018	24	K7811	268	-	-
2018	24	K7812	66	-	-
2018	24	K783	-	-	-
2018	24	K783-2	641	27	4.2%
2018	24	K783-3	37	-	-
2018	24	K785	-	-	-
2018	24	K786	-	-	-
2018	24	K790	-	-	-
2018	24	K794-2	-	-	-
2018	24	K795	-	-	-
2018	24	K797	54	-	-
2018	24	K7981	161	-	-
2018	24	K7982	-	-	-
2018	24	K800	-	-	-
2018	24	K800-2	52	-	-
2018	24	K800-3	-	-	-
2018	24	K802	-	-	-
2018	24	K802-21	10	-	-
2018	24	K802-6	-	-	-
2018	24	K803-21	-	-	-
2018	24	K803-22	-	-	-
2018	24	K8031	-	-	-
2018	24	K8032	-	-	-
2018	24	K8034	28	-	-
2018	24	K8035	-	-	-
2018	24	K8036ｲ	1036	-	-
2018	24	K8036ﾛ	89	-	-
2018	24	K804	-	-	-
2018	24	K804-2	23	-	-
2018	24	K805	28	-	-
2018	24	K809-2	-	-	-
2018	24	K814	-	-	-
2018	24	K8151	-	-	-
2018	24	K8152	-	-	-
2018	24	K816	16	-	-
2018	24	K8171	-	-	-
2018	24	K8172	-	-	-
2018	24	K821	51	-	-
2018	24	K821-2	-	-	-
2018	24	K821-3	-	-	-
2018	24	K822	-	-	-
2018	24	K823-5	-	-	-
2018	24	K8232	-	-	-
2018	24	K824	-	-	-
2018	24	K8271	-	-	-
2018	24	K8272	-	-	-
2018	24	K8281	-	-	-
2018	24	K8282	31	-	-
2018	24	K830	37	-	-
2018	24	K830-21	-	-	-
2018	24	K830-22	-	-	-
2018	24	K832	-	-	-
2018	24	K833	25	-	-
2018	24	K834	-	-	-
2018	24	K834-3	-	-	-
2018	24	K8351	-	-	-
2018	24	K8352	67	-	-
2018	24	K836	58	-	-
2018	24	K836-2	-	-	-
2018	24	K8381	18	-	-
2018	24	K8382	-	-	-
2018	24	K839	-	-	-
2018	24	K840	16	-	-
2018	24	K841-22	40	-	-
2018	24	K841-5	-	-	-
2018	24	K8411	177	-	-
2018	24	K8412	85	-	-
2018	24	K843	57	-	-
2018	24	K843-2	45	-	-
2018	24	K843-4	82	-	-
2018	24	K844	-	-	-
2018	24	K848	-	-	-
2018	24	K849	-	-	-
2018	24	K8501	-	-	-
2018	24	K8502	-	-	-
2018	24	K851-2	-	-	-
2018	24	K851-31	-	-	-
2018	24	K851-32	-	-	-
2018	24	K8511	-	-	-
2018	24	K8521	-	-	-
2018	24	K8522	-	-	-
2018	24	K8531	-	-	-
2018	24	K8552	-	-	-
2018	24	K856	-	-	-
2018	24	K856-4	-	-	-
2018	24	K8591	-	-	-
2018	24	K860	18	-	-
2018	24	K861	243	-	-
2018	24	K863	71	-	-
2018	24	K863-2	-	-	-
2018	24	K863-3	12	-	-
2018	24	K865-2	17	-	-
2018	24	K8651	-	-	-
2018	24	K8654	158	-	-
2018	24	K866	13	-	-
2018	24	K867	324	-	-
2018	24	K867-3	-	-	-
2018	24	K867-4	-	-	-
2018	24	K871	16	-	-
2018	24	K872-2	144	-	-
2018	24	K872-3	137	-	-
2018	24	K8721	46	-	-
2018	24	K8722	-	-	-
2018	24	K873	46	-	-
2018	24	K876	-	-	-
2018	24	K877	387	-	-
2018	24	K877-2	379	-	-
2018	24	K879	110	-	-
2018	24	K879-2	83	-	-
2018	24	K883-21	-	-	-
2018	24	K883-22	-	-	-
2018	24	K885	-	-	-
2018	24	K8862	12	-	-
2018	24	K887-32	-	-	-
2018	24	K887-4	-	-	-
2018	24	K8871	-	-	-
2018	24	K8872	-	-	-
2018	24	K888-21	-	-	-
2018	24	K888-22	18	-	-
2018	24	K8881	203	-	-
2018	24	K8882	468	-	-
2018	24	K889	59	-	-
2018	24	K890-2	42	-	-
2018	24	K890-3	-	-	-
2018	24	K893	129	-	-
2018	24	K8941	12	-	-
2018	24	K8942	-	-	-
2018	24	K895	10	-	-
2018	24	K8961	76	-	-
2018	24	K8962	20	-	-
2018	24	K8963	-	-	-
2018	24	K8964	-	-	-
2018	24	K897	-	-	-
2018	24	K8981	636	-	-
2018	24	K8982	640	-	-
2018	24	K901	-	-	-
2018	24	K902	-	-	-
2018	24	K9033	-	-	-
2018	24	K904	-	-	-
2018	24	K9052	-	-	-
2018	24	K9061	-	-	-
2018	24	K9062	22	-	-
2018	24	K9063	-	-	-
2018	24	K909-2	12	-	-
2018	24	K9091ｲ	15	-	-
2018	24	K9091ﾛ	124	-	-
2018	24	K9092	-	-	-
2018	24	K911	10	-	-
2018	24	K9121	-	-	-
2018	24	K9122	64	-	-
2018	24	K913-21	-	-	-
2018	24	K9131	224	-	-
2018	24	K9132	170	-	-
2018	24	K9202ｲ	11	-	-
2018	24	K9202ﾛ	-	-	-
2018	24	K9212ﾛ	20	-	-
2018	24	K9221ｲ	11	-	-
2018	24	K9222ｲ	-	-	-
2018	24	K9222ﾛ	18	-	-
2018	24	K9223	-	-	-
2018	24	K9231	-	-	-
2018	25	K000-21	-	-	-
2018	25	K000-22	-	-	-
2018	25	K000-23	-	-	-
2018	25	K000-25	12	-	-
2018	25	K000-27	-	-	-
2018	25	K0001	135	10	7.4%
2018	25	K0002	59	-	-
2018	25	K0003ｲ	-	-	-
2018	25	K0003ﾛ	56	-	-
2018	25	K0004	381	32	8.4%
2018	25	K0005	94	-	-
2018	25	K0006	38	-	-
2018	25	K0011	208	21	10.1%
2018	25	K0012	25	-	-
2018	25	K0013	-	-	-
2018	25	K0021	22	-	-
2018	25	K0022	27	-	-
2018	25	K0023	-	-	-
2018	25	K0031	-	-	-
2018	25	K0032	-	-	-
2018	25	K0033	-	-	-
2018	25	K0041	-	-	-
2018	25	K0043	-	-	-
2018	25	K0051	69	-	-
2018	25	K0052	74	-	-
2018	25	K0053	46	-	-
2018	25	K0061	49	-	-
2018	25	K0062	73	-	-
2018	25	K0063	59	-	-
2018	25	K0064	27	-	-
2018	25	K0072	177	-	-
2018	25	K0081	-	-	-
2018	25	K0101	17	-	-
2018	25	K0102	32	-	-
2018	25	K0111	-	-	-
2018	25	K0112	-	-	-
2018	25	K013-21	38	-	-
2018	25	K013-22	39	-	-
2018	25	K013-23	16	-	-
2018	25	K013-24	-	-	-
2018	25	K0131	-	-	-
2018	25	K0132	-	-	-
2018	25	K0133	-	-	-
2018	25	K0134	13	-	-
2018	25	K0151	28	-	-
2018	25	K0152	22	-	-
2018	25	K0153	11	-	-
2018	25	K016	36	-	-
2018	25	K0171	-	-	-
2018	25	K0172	-	-	-
2018	25	K020	16	-	-
2018	25	K0221	-	-	-
2018	25	K0222	-	-	-
2018	25	K023	-	-	-
2018	25	K025	-	-	-
2018	25	K026	-	-	-
2018	25	K0271	-	-	-
2018	25	K0272	-	-	-
2018	25	K028	26	-	-
2018	25	K029	-	-	-
2018	25	K0301	112	-	-
2018	25	K0302	24	-	-
2018	25	K0311	17	-	-
2018	25	K0332	-	-	-
2018	25	K034	-	-	-
2018	25	K035	17	-	-
2018	25	K035-2	-	-	-
2018	25	K037	37	-	-
2018	25	K037-2	102	-	-
2018	25	K038	17	-	-
2018	25	K0391	-	-	-
2018	25	K0392	-	-	-
2018	25	K040-2	-	-	-
2018	25	K040-3	-	-	-
2018	25	K0401	20	-	-
2018	25	K0402	-	-	-
2018	25	K0431	-	-	-
2018	25	K0432	-	-	-
2018	25	K0433	16	-	-
2018	25	K0441	11	-	-
2018	25	K0442	36	-	-
2018	25	K0443	11	-	-
2018	25	K0451	49	-	-
2018	25	K0452	71	-	-
2018	25	K0453	53	-	-
2018	25	K046-21	43	-	-
2018	25	K046-22	-	-	-
2018	25	K046-3	44	-	-
2018	25	K0461	1587	41	2.6%
2018	25	K0462	702	-	-
2018	25	K0463	414	-	-
2018	25	K047-2	-	-	-
2018	25	K047-3	-	-	-
2018	25	K0482	152	-	-
2018	25	K0483	446	-	-
2018	25	K0484	186	-	-
2018	25	K0491	-	-	-
2018	25	K0492	-	-	-
2018	25	K0493	-	-	-
2018	25	K0501	-	-	-
2018	25	K0503	-	-	-
2018	25	K0513	-	-	-
2018	25	K0521	10	-	-
2018	25	K0522	-	-	-
2018	25	K0523	15	-	-
2018	25	K0531	-	-	-
2018	25	K0532	-	-	-
2018	25	K0533	-	-	-
2018	25	K0541	-	-	-
2018	25	K0542	64	-	-
2018	25	K0543	14	-	-
2018	25	K055-3	-	-	-
2018	25	K056-2	-	-	-
2018	25	K0561	13	-	-
2018	25	K0562	19	-	-
2018	25	K0563	-	-	-
2018	25	K0571	-	-	-
2018	25	K0572	-	-	-
2018	25	K0573	-	-	-
2018	25	K0581	21	-	-
2018	25	K0582	-	-	-
2018	25	K0583	-	-	-
2018	25	K0584	-	-	-
2018	25	K059-2	-	-	-
2018	25	K0591	14	-	-
2018	25	K0592	-	-	-
2018	25	K0593ﾛ	14	-	-
2018	25	K0594	-	-	-
2018	25	K060-31	33	-	-
2018	25	K060-32	-	-	-
2018	25	K060-33	-	-	-
2018	25	K0601	-	-	-
2018	25	K0603	-	-	-
2018	25	K0611	64	-	-
2018	25	K0612	15	-	-
2018	25	K0613	-	-	-
2018	25	K0622	17	-	-
2018	25	K0631	10	-	-
2018	25	K0632	14	-	-
2018	25	K0633	15	-	-
2018	25	K0651	-	-	-
2018	25	K0652	-	-	-
2018	25	K066-21	193	-	-
2018	25	K066-22	25	-	-
2018	25	K066-23	-	-	-
2018	25	K066-31	-	-	-
2018	25	K066-32	-	-	-
2018	25	K066-41	-	-	-
2018	25	K066-5	-	-	-
2018	25	K0661	10	-	-
2018	25	K0662	-	-	-
2018	25	K0663	-	-	-
2018	25	K067-21	12	-	-
2018	25	K067-22	18	-	-
2018	25	K0671	-	-	-
2018	25	K0672	-	-	-
2018	25	K068	-	-	-
2018	25	K068-2	161	-	-
2018	25	K069-2	19	-	-
2018	25	K069-3	72	-	-
2018	25	K0701	15	-	-
2018	25	K0702	-	-	-
2018	25	K0721	-	-	-
2018	25	K0722	-	-	-
2018	25	K0723	-	-	-
2018	25	K073-21	15	-	-
2018	25	K073-22	29	-	-
2018	25	K0731	249	-	-
2018	25	K0732	132	-	-
2018	25	K0733	19	-	-
2018	25	K074-21	-	-	-
2018	25	K0742	-	-	-
2018	25	K0743	12	-	-
2018	25	K0751	-	-	-
2018	25	K076-21	12	-	-
2018	25	K0761	-	-	-
2018	25	K0762	-	-	-
2018	25	K0763	-	-	-
2018	25	K0771	-	-	-
2018	25	K0772	-	-	-
2018	25	K0773	-	-	-
2018	25	K0781	-	-	-
2018	25	K0782	33	-	-
2018	25	K0783	21	-	-
2018	25	K079-21	141	-	-
2018	25	K079-23	-	-	-
2018	25	K079-24	-	-	-
2018	25	K0791	-	-	-
2018	25	K0792	-	-	-
2018	25	K0793	14	-	-
2018	25	K080-2	11	-	-
2018	25	K080-31	-	-	-
2018	25	K080-32	-	-	-
2018	25	K080-41	108	-	-
2018	25	K080-42	23	-	-
2018	25	K080-51	-	-	-
2018	25	K080-52	22	-	-
2018	25	K080-6	-	-	-
2018	25	K0801	13	-	-
2018	25	K0802	51	-	-
2018	25	K0803	15	-	-
2018	25	K0811	670	16	2.4%
2018	25	K0812	-	-	-
2018	25	K082-21	-	-	-
2018	25	K082-31	44	-	-
2018	25	K082-32	-	-	-
2018	25	K082-33	-	-	-
2018	25	K0821	1584	-	-
2018	25	K0822	29	-	-
2018	25	K0823	14	-	-
2018	25	K083	30	-	-
2018	25	K0841	53	-	-
2018	25	K0842	60	-	-
2018	25	K0843	-	-	-
2018	25	K0853	-	-	-
2018	25	K0861	-	-	-
2018	25	K0862	-	-	-
2018	25	K0871	17	-	-
2018	25	K0881	-	-	-
2018	25	K0882	-	-	-
2018	25	K089	-	-	-
2018	25	K0901	-	-	-
2018	25	K0911	21	-	-
2018	25	K0912	-	-	-
2018	25	K093	67	-	-
2018	25	K093-2	-	-	-
2018	25	K097	-	-	-
2018	25	K099	-	-	-
2018	25	K099-21	-	-	-
2018	25	K099-22	-	-	-
2018	25	K1001	-	-	-
2018	25	K1002	18	-	-
2018	25	K1011	-	-	-
2018	25	K1012	-	-	-
2018	25	K105	-	-	-
2018	25	K108	-	-	-
2018	25	K110-2	40	-	-
2018	25	K112	-	-	-
2018	25	K113	-	-	-
2018	25	K116	-	-	-
2018	25	K124-2	13	-	-
2018	25	K125	-	-	-
2018	25	K126-2	-	-	-
2018	25	K1261	-	-	-
2018	25	K1262	-	-	-
2018	25	K128	65	-	-
2018	25	K131-2	27	-	-
2018	25	K133	-	-	-
2018	25	K134-22	67	-	-
2018	25	K1341	-	-	-
2018	25	K1342	220	-	-
2018	25	K1343	-	-	-
2018	25	K1344	-	-	-
2018	25	K135	-	-	-
2018	25	K136	-	-	-
2018	25	K1381	-	-	-
2018	25	K141-2	36	-	-
2018	25	K142-21	22	-	-
2018	25	K142-4	52	-	-
2018	25	K142-5	-	-	-
2018	25	K142-6	-	-	-
2018	25	K1421	124	-	-
2018	25	K1422	189	-	-
2018	25	K1423	355	-	-
2018	25	K1424	146	-	-
2018	25	K1425	276	-	-
2018	25	K1426	489	-	-
2018	25	K144	17	-	-
2018	25	K145	33	13	39.4%
2018	25	K147	-	-	-
2018	25	K149-2	-	-	-
2018	25	K1491	-	-	-
2018	25	K1492	11	-	-
2018	25	K150	10	-	-
2018	25	K151-2	-	-	-
2018	25	K154-3	25	-	-
2018	25	K1541	-	-	-
2018	25	K158	-	-	-
2018	25	K159	21	-	-
2018	25	K159-2	-	-	-
2018	25	K160-2	91	-	-
2018	25	K161	-	-	-
2018	25	K162	-	-	-
2018	25	K164-2	424	-	-
2018	25	K164-4	-	-	-
2018	25	K164-5	52	12	23.1%
2018	25	K1641	10	-	-
2018	25	K1642	38	17	44.7%
2018	25	K1643	63	-	-
2018	25	K166	-	-	-
2018	25	K167	-	-	-
2018	25	K168	-	-	-
2018	25	K1691	-	-	-
2018	25	K1692	178	-	-
2018	25	K171	-	-	-
2018	25	K171-21	25	-	-
2018	25	K171-22	-	-	-
2018	25	K172	10	-	-
2018	25	K173	-	-	-
2018	25	K174-2	-	-	-
2018	25	K1741	-	-	-
2018	25	K1742	101	-	-
2018	25	K1751	-	-	-
2018	25	K1761	-	-	-
2018	25	K1762	-	-	-
2018	25	K1771	124	-	-
2018	25	K1772	19	-	-
2018	25	K178-2	10	-	-
2018	25	K178-31	-	-	-
2018	25	K178-4	104	11	10.6%
2018	25	K178-5	-	-	-
2018	25	K1781	144	13	9.0%
2018	25	K1782	-	-	-
2018	25	K1783	35	-	-
2018	25	K179	-	-	-
2018	25	K1801	-	-	-
2018	25	K181-2	-	-	-
2018	25	K1811	-	-	-
2018	25	K182-31	-	-	-
2018	25	K182-32	-	-	-
2018	25	K1821	10	-	-
2018	25	K1822	-	-	-
2018	25	K183	-	-	-
2018	25	K183-2	-	-	-
2018	25	K186	-	-	-
2018	25	K188-2	-	-	-
2018	25	K1881	-	-	-
2018	25	K1882	45	-	-
2018	25	K189	-	-	-
2018	25	K190-2	-	-	-
2018	25	K190-3	-	-	-
2018	25	K190-4	-	-	-
2018	25	K190-5	-	-	-
2018	25	K1901	13	-	-
2018	25	K1902	-	-	-
2018	25	K1911	23	-	-
2018	25	K1912	-	-	-
2018	25	K192	-	-	-
2018	25	K193-22	-	-	-
2018	25	K193-23	-	-	-
2018	25	K1931	-	-	-
2018	25	K1932	-	-	-
2018	25	K196-2	22	-	-
2018	25	K197	44	-	-
2018	25	K198	-	-	-
2018	25	K200-2	-	-	-
2018	25	K201	-	-	-
2018	25	K2021	14	-	-
2018	25	K204	38	-	-
2018	25	K206	-	-	-
2018	25	K213	-	-	-
2018	25	K214	-	-	-
2018	25	K215	-	-	-
2018	25	K215-2	-	-	-
2018	25	K2172	27	-	-
2018	25	K218	-	-	-
2018	25	K2191	125	-	-
2018	25	K2192	-	-	-
2018	25	K2193	45	-	-
2018	25	K220	-	-	-
2018	25	K222	-	-	-
2018	25	K223-2	-	-	-
2018	25	K2231	-	-	-
2018	25	K2232	-	-	-
2018	25	K224	22	-	-
2018	25	K227	-	-	-
2018	25	K228	-	-	-
2018	25	K234	-	-	-
2018	25	K235	-	-	-
2018	25	K239	-	-	-
2018	25	K2421	-	-	-
2018	25	K2422	14	-	-
2018	25	K2423	86	-	-
2018	25	K2424	10	-	-
2018	25	K2425	-	-	-
2018	25	K244	-	-	-
2018	25	K246	-	-	-
2018	25	K249	-	-	-
2018	25	K252	-	-	-
2018	25	K2542	-	-	-
2018	25	K257	-	-	-
2018	25	K2681	-	-	-
2018	25	K2682	128	-	-
2018	25	K2683	43	-	-
2018	25	K2684	36	-	-
2018	25	K2685	-	-	-
2018	25	K2686	-	-	-
2018	25	K269	-	-	-
2018	25	K270	-	-	-
2018	25	K272	-	-	-
2018	25	K274	-	-	-
2018	25	K275	15	-	-
2018	25	K2761	10	-	-
2018	25	K2762	31	-	-
2018	25	K277	-	-	-
2018	25	K277-2	-	-	-
2018	25	K278	-	-	-
2018	25	K279	25	-	-
2018	25	K280-2	23	-	-
2018	25	K2801	648	-	-
2018	25	K2802	146	-	-
2018	25	K281	38	-	-
2018	25	K281-2	-	-	-
2018	25	K282-2	-	-	-
2018	25	K2821ｲ	47	-	-
2018	25	K2821ﾛ	6391	-	-
2018	25	K2822	32	-	-
2018	25	K284	-	-	-
2018	25	K2861	-	-	-
2018	25	K2862	-	-	-
2018	25	K287	32	-	-
2018	25	K288	13	-	-
2018	25	K291	-	-	-
2018	25	K292	-	-	-
2018	25	K293	-	-	-
2018	25	K294	-	-	-
2018	25	K2961	-	-	-
2018	25	K2962	-	-	-
2018	25	K297	-	-	-
2018	25	K2991	-	-	-
2018	25	K2992	-	-	-
2018	25	K300	35	-	-
2018	25	K305	-	-	-
2018	25	K309	124	-	-
2018	25	K318	14	-	-
2018	25	K319	-	-	-
2018	25	K3191	74	-	-
2018	25	K3192	73	-	-
2018	25	K320	-	-	-
2018	25	K323	-	-	-
2018	25	K327	-	-	-
2018	25	K328	24	-	-
2018	25	K328-2	-	-	-
2018	25	K331	44	-	-
2018	25	K331-2	-	-	-
2018	25	K331-3	-	-	-
2018	25	K333	23	-	-
2018	25	K333-3	-	-	-
2018	25	K334	-	-	-
2018	25	K336	-	-	-
2018	25	K337	-	-	-
2018	25	K339	-	-	-
2018	25	K340	-	-	-
2018	25	K340-3	-	-	-
2018	25	K340-4	46	-	-
2018	25	K340-5	186	-	-
2018	25	K340-6	84	-	-
2018	25	K340-7	-	-	-
2018	25	K342	16	-	-
2018	25	K3431	-	-	-
2018	25	K3432	-	-	-
2018	25	K344	10	-	-
2018	25	K347	-	-	-
2018	25	K347-2	-	-	-
2018	25	K347-3	50	-	-
2018	25	K347-5	20	-	-
2018	25	K352	-	-	-
2018	25	K362-2	-	-	-
2018	25	K365	-	-	-
2018	25	K367	-	-	-
2018	25	K368	109	-	-
2018	25	K3692	-	-	-
2018	25	K370	36	-	-
2018	25	K371-21	-	-	-
2018	25	K3711	-	-	-
2018	25	K3721	-	-	-
2018	25	K3731	11	-	-
2018	25	K374	19	-	-
2018	25	K376	-	-	-
2018	25	K3771	-	-	-
2018	25	K3772	473	-	-
2018	25	K3791	-	-	-
2018	25	K383	-	-	-
2018	25	K384-2	12	-	-
2018	25	K386	142	51	35.9%
2018	25	K388	-	-	-
2018	25	K3891	-	-	-
2018	25	K3892	51	-	-
2018	25	K3911	-	-	-
2018	25	K392-2	-	-	-
2018	25	K3932	70	-	-
2018	25	K3941	12	-	-
2018	25	K3942	-	-	-
2018	25	K395	-	-	-
2018	25	K396	11	-	-
2018	25	K399	-	-	-
2018	25	K4001	-	-	-
2018	25	K4002	-	-	-
2018	25	K401	-	-	-
2018	25	K402	-	-	-
2018	25	K403-21	-	-	-
2018	25	K403-22	-	-	-
2018	25	K403-23	12	-	-
2018	25	K403-24	-	-	-
2018	25	K4031	-	-	-
2018	25	K4032	-	-	-
2018	25	K4043	-	-	-
2018	25	K4061	-	-	-
2018	25	K4062	-	-	-
2018	25	K407-2	-	-	-
2018	25	K4072	-	-	-
2018	25	K4073ｲ	-	-	-
2018	25	K4073ﾛ	-	-	-
2018	25	K408	-	-	-
2018	25	K410	-	-	-
2018	25	K411	-	-	-
2018	25	K4132	-	-	-
2018	25	K414-2	-	-	-
2018	25	K4151	22	-	-
2018	25	K418-2	-	-	-
2018	25	K419	11	-	-
2018	25	K4211	-	-	-
2018	25	K422	-	-	-
2018	25	K4232	-	-	-
2018	25	K425	-	-	-
2018	25	K4261	-	-	-
2018	25	K4262	-	-	-
2018	25	K4263	-	-	-
2018	25	K427	17	-	-
2018	25	K429-22	-	-	-
2018	25	K4291	-	-	-
2018	25	K430	10	-	-
2018	25	K433	-	-	-
2018	25	K434	-	-	-
2018	25	K435	-	-	-
2018	25	K4361	-	-	-
2018	25	K437	-	-	-
2018	25	K438	-	-	-
2018	25	K4391	-	-	-
2018	25	K4392	-	-	-
2018	25	K4421	-	-	-
2018	25	K4422	-	-	-
2018	25	K4423	-	-	-
2018	25	K4501	-	-	-
2018	25	K4502	-	-	-
2018	25	K4503	-	-	-
2018	25	K451	-	-	-
2018	25	K452	-	-	-
2018	25	K453	-	-	-
2018	25	K454	20	-	-
2018	25	K455	-	-	-
2018	25	K4571	65	-	-
2018	25	K4572	-	-	-
2018	25	K4581	-	-	-
2018	25	K4582	-	-	-
2018	25	K461-21	10	-	-
2018	25	K4611	111	-	-
2018	25	K4612	-	-	-
2018	25	K462	28	-	-
2018	25	K4631	89	-	-
2018	25	K4632	54	-	-
2018	25	K4641	29	-	-
2018	25	K467	15	-	-
2018	25	K4691	35	-	-
2018	25	K4692	-	-	-
2018	25	K470	-	-	-
2018	25	K471	-	-	-
2018	25	K472	-	-	-
2018	25	K474-31	-	-	-
2018	25	K4741	13	-	-
2018	25	K4742	18	-	-
2018	25	K475	-	-	-
2018	25	K476-31	-	-	-
2018	25	K476-32	-	-	-
2018	25	K476-4	27	-	-
2018	25	K4761	21	-	-
2018	25	K4762	244	-	-
2018	25	K4763	225	-	-
2018	25	K4764	43	-	-
2018	25	K4765	96	-	-
2018	25	K4766	-	-	-
2018	25	K4767	-	-	-
2018	25	K4768	18	-	-
2018	25	K4769	-	-	-
2018	25	K478	-	-	-
2018	25	K480	-	-	-
2018	25	K483	-	-	-
2018	25	K4841	-	-	-
2018	25	K4842	-	-	-
2018	25	K485	-	-	-
2018	25	K4873	-	-	-
2018	25	K488	-	-	-
2018	25	K488-2	-	-	-
2018	25	K488-3	-	-	-
2018	25	K488-4	53	-	-
2018	25	K494	-	-	-
2018	25	K496-2	-	-	-
2018	25	K496-4	13	-	-
2018	25	K4981	-	-	-
2018	25	K4982	-	-	-
2018	25	K502	11	-	-
2018	25	K502-4	-	-	-
2018	25	K502-5	-	-	-
2018	25	K503	-	-	-
2018	25	K504-2	15	-	-
2018	25	K5041	-	-	-
2018	25	K5042	-	-	-
2018	25	K508	-	-	-
2018	25	K508-22	-	-	-
2018	25	K508-3	-	-	-
2018	25	K509-4	-	-	-
2018	25	K5091	12	-	-
2018	25	K510	-	-	-
2018	25	K510-3	-	-	-
2018	25	K5111	-	-	-
2018	25	K5112	-	-	-
2018	25	K5113	-	-	-
2018	25	K513-2	42	-	-
2018	25	K513-3	-	-	-
2018	25	K513-4	-	-	-
2018	25	K5131	195	-	-
2018	25	K5132	80	-	-
2018	25	K514-21	170	-	-
2018	25	K514-22	69	-	-
2018	25	K514-23	341	-	-
2018	25	K5141	-	-	-
2018	25	K5142	-	-	-
2018	25	K5143	44	-	-
2018	25	K5145	-	-	-
2018	25	K5146	-	-	-
2018	25	K5147	-	-	-
2018	25	K5149	-	-	-
2018	25	K517	-	-	-
2018	25	K5201	-	-	-
2018	25	K5213	-	-	-
2018	25	K522-2	18	-	-
2018	25	K5221	37	-	-
2018	25	K5223	73	-	-
2018	25	K523-2	-	-	-
2018	25	K5251	-	-	-
2018	25	K5253	-	-	-
2018	25	K526-21	-	-	-
2018	25	K526-22	114	-	-
2018	25	K5261	-	-	-
2018	25	K5271	-	-	-
2018	25	K529-21	36	-	-
2018	25	K529-22	-	-	-
2018	25	K529-3	-	-	-
2018	25	K5291	-	-	-
2018	25	K5292	-	-	-
2018	25	K5312	-	-	-
2018	25	K533	45	-	-
2018	25	K533-2	86	14	16.3%
2018	25	K5341	-	-	-
2018	25	K5342	-	-	-
2018	25	K5351	-	-	-
2018	25	K537-2	-	-	-
2018	25	K5371	-	-	-
2018	25	K538-2	-	-	-
2018	25	K539	-	-	-
2018	25	K539-3	-	-	-
2018	25	K540	-	-	-
2018	25	K542	-	-	-
2018	25	K5441	-	-	-
2018	25	K5442	-	-	-
2018	25	K545	-	-	-
2018	25	K5461	42	-	-
2018	25	K5462	50	-	-
2018	25	K5463	454	-	-
2018	25	K547	45	-	-
2018	25	K5481	95	-	-
2018	25	K5482	62	-	-
2018	25	K5491	352	26	7.4%
2018	25	K5492	291	-	-
2018	25	K5493	1891	12	0.6%
2018	25	K550-2	-	-	-
2018	25	K552-21	-	-	-
2018	25	K552-22	116	-	-
2018	25	K5521	-	-	-
2018	25	K5522	29	-	-
2018	25	K553-21	11	-	-
2018	25	K553-22	-	-	-
2018	25	K553-23	-	-	-
2018	25	K5533	-	-	-
2018	25	K5541	63	-	-
2018	25	K5542	10	-	-
2018	25	K5543	-	-	-
2018	25	K555-21	-	-	-
2018	25	K555-22	27	-	-
2018	25	K5551	120	-	-
2018	25	K5552	27	-	-
2018	25	K5553	-	-	-
2018	25	K556-2	-	-	-
2018	25	K560-21	-	-	-
2018	25	K560-22ｲ	-	-	-
2018	25	K560-22ﾆ	-	-	-
2018	25	K560-23	-	-	-
2018	25	K5601ｲ	28	-	-
2018	25	K5601ﾆ	75	-	-
2018	25	K5601ﾊ	-	-	-
2018	25	K5601ﾛ	-	-	-
2018	25	K5602	39	-	-
2018	25	K5603ｲ	-	-	-
2018	25	K5603ﾆ	13	-	-
2018	25	K5603ﾛ	-	-	-
2018	25	K5604	15	-	-
2018	25	K5605	-	-	-
2018	25	K5606	58	-	-
2018	25	K5607	59	-	-
2018	25	K5611	-	-	-
2018	25	K5612	-	-	-
2018	25	K5612ｲ	39	-	-
2018	25	K5612ﾊ	18	-	-
2018	25	K5612ﾛ	69	-	-
2018	25	K5622	-	-	-
2018	25	K570-2	-	-	-
2018	25	K570-3	-	-	-
2018	25	K5741	-	-	-
2018	25	K5761	-	-	-
2018	25	K5943	34	-	-
2018	25	K595-2	-	-	-
2018	25	K5951	743	-	-
2018	25	K5952	299	-	-
2018	25	K596	85	-	-
2018	25	K597-2	181	-	-
2018	25	K597-3	33	-	-
2018	25	K597-4	-	-	-
2018	25	K5971	-	-	-
2018	25	K5972	379	-	-
2018	25	K5973	17	-	-
2018	25	K598	-	-	-
2018	25	K598-2	-	-	-
2018	25	K599-2	-	-	-
2018	25	K599-3	-	-	-
2018	25	K599-4	-	-	-
2018	25	K599-51	-	-	-
2018	25	K599-52	-	-	-
2018	25	K5991	21	-	-
2018	25	K5992	-	-	-
2018	25	K6001	23	-	-
2018	25	K6011	15	-	-
2018	25	K6021	28	*-	*-
2018	25	K607-3	-	-	-
2018	25	K6071	-	-	-
2018	25	K6072	-	-	-
2018	25	K608-3	-	-	-
2018	25	K6082	-	-	-
2018	25	K609-2	67	-	-
2018	25	K6092	24	-	-
2018	25	K6093	-	-	-
2018	25	K610-3	411	12	2.9%
2018	25	K610-4	-	-	-
2018	25	K6101	23	-	-
2018	25	K6102	-	-	-
2018	25	K6103	-	-	-
2018	25	K6104	-	-	-
2018	25	K6105	19	-	-
2018	25	K6111	-	-	-
2018	25	K6112	46	-	-
2018	25	K6113	469	31	6.6%
2018	25	K613	29	-	-
2018	25	K6141	-	-	-
2018	25	K6142	-	-	-
2018	25	K6143	-	-	-
2018	25	K6144	-	-	-
2018	25	K6145	-	-	-
2018	25	K6146	-	-	-
2018	25	K6147	31	-	-
2018	25	K615-2	-	-	-
2018	25	K6151	71	-	-
2018	25	K6152	332	-	-
2018	25	K6153	192	-	-
2018	25	K616	842	23	2.7%
2018	25	K616-4	460	22	4.8%
2018	25	K616-5	-	-	-
2018	25	K617-2	73	-	-
2018	25	K617-4	446	-	-
2018	25	K6171	36	-	-
2018	25	K6172	-	-	-
2018	25	K6173	12	-	-
2018	25	K6181	19	-	-
2018	25	K6182	185	56	30.3%
2018	25	K620	43	-	-
2018	25	K620-2	13	-	-
2018	25	K6232	-	-	-
2018	25	K6233	-	-	-
2018	25	K6252	-	-	-
2018	25	K6261	56	-	-
2018	25	K6262	50	-	-
2018	25	K6271	-	-	-
2018	25	K6273	-	-	-
2018	25	K6274	-	-	-
2018	25	K6276	-	-	-
2018	25	K6277	-	-	-
2018	25	K6278	-	-	-
2018	25	K628	-	-	-
2018	25	K630	-	-	-
2018	25	K6311	-	-	-
2018	25	K6312	-	-	-
2018	25	K6321	-	-	-
2018	25	K6322	-	-	-
2018	25	K633-21	41	-	-
2018	25	K633-22	15	-	-
2018	25	K633-23	-	-	-
2018	25	K633-24	-	-	-
2018	25	K633-25	-	-	-
2018	25	K6331	47	-	-
2018	25	K6332	-	-	-
2018	25	K6333	65	-	-
2018	25	K6335	764	-	-
2018	25	K6336	31	-	-
2018	25	K6338	16	-	-
2018	25	K6339	-	-	-
2018	25	K634	783	-	-
2018	25	K635	201	41	20.4%
2018	25	K635-2	-	-	-
2018	25	K635-3	60	-	-
2018	25	K636	59	-	-
2018	25	K636-2	-	-	-
2018	25	K636-3	63	-	-
2018	25	K636-4	54	-	-
2018	25	K637-2	85	-	-
2018	25	K6371	-	-	-
2018	25	K6372	-	-	-
2018	25	K6373	-	-	-
2018	25	K6374	-	-	-
2018	25	K639	65	-	-
2018	25	K639-3	27	-	-
2018	25	K6401	-	-	-
2018	25	K641	-	-	-
2018	25	K642-2	14	-	-
2018	25	K6421	25	-	-
2018	25	K6422	-	-	-
2018	25	K643	21	-	-
2018	25	K645	-	-	-
2018	25	K646	-	-	-
2018	25	K647	-	-	-
2018	25	K647-2	29	-	-
2018	25	K649-2	-	-	-
2018	25	K651	48	15	31.3%
2018	25	K653-2	-	-	-
2018	25	K653-3	42	-	-
2018	25	K653-5	-	-	-
2018	25	K6531	45	-	-
2018	25	K6532	581	-	-
2018	25	K6533	-	-	-
2018	25	K6534	181	-	-
2018	25	K654	676	47	7.0%
2018	25	K654-2	12	-	-
2018	25	K654-31	13	-	-
2018	25	K654-32	15	-	-
2018	25	K655-21	-	-	-
2018	25	K655-22	214	-	-
2018	25	K655-41	-	-	-
2018	25	K655-42	-	-	-
2018	25	K655-51	-	-	-
2018	25	K655-52	21	-	-
2018	25	K6551	-	-	-
2018	25	K6552	108	-	-
2018	25	K656-2	-	-	-
2018	25	K657-22	61	-	-
2018	25	K6571	-	-	-
2018	25	K6572	88	-	-
2018	25	K662	32	-	-
2018	25	K662-2	27	-	-
2018	25	K663	-	-	-
2018	25	K664	321	44	13.7%
2018	25	K664-2	-	-	-
2018	25	K665-2	-	-	-
2018	25	K666	-	-	-
2018	25	K666-2	-	-	-
2018	25	K667-2	-	-	-
2018	25	K668-2	-	-	-
2018	25	K671-21	-	-	-
2018	25	K671-22	-	-	-
2018	25	K6711	11	-	-
2018	25	K672	110	-	-
2018	25	K672-2	1114	-	-
2018	25	K673	-	-	-
2018	25	K6751	17	-	-
2018	25	K6752	-	-	-
2018	25	K6753	-	-	-
2018	25	K677-22	-	-	-
2018	25	K6771	-	-	-
2018	25	K6772	-	-	-
2018	25	K680	10	-	-
2018	25	K681	63	-	-
2018	25	K682-2	45	11	24.4%
2018	25	K682-3	100	-	-
2018	25	K682-4	23	-	-
2018	25	K6821	-	-	-
2018	25	K6822	-	-	-
2018	25	K6851	67	-	-
2018	25	K6852	179	-	-
2018	25	K686	70	-	-
2018	25	K6871	495	13	2.6%
2018	25	K6872	62	-	-
2018	25	K688	1075	67	6.2%
2018	25	K689	-	-	-
2018	25	K691-2	68	-	-
2018	25	K6911	-	-	-
2018	25	K692-2	-	-	-
2018	25	K695-21	58	-	-
2018	25	K695-22	-	-	-
2018	25	K695-23	-	-	-
2018	25	K695-24	-	-	-
2018	25	K695-25	-	-	-
2018	25	K695-26	-	-	-
2018	25	K6951	83	-	-
2018	25	K6952	30	-	-
2018	25	K6953	13	-	-
2018	25	K6954	24	-	-
2018	25	K6955	47	-	-
2018	25	K6956	-	-	-
2018	25	K696	-	-	-
2018	25	K697-21	-	-	-
2018	25	K697-22	23	-	-
2018	25	K697-31ｲ	-	-	-
2018	25	K697-31ﾛ	63	-	-
2018	25	K697-32ﾛ	56	-	-
2018	25	K6972	-	-	-
2018	25	K6981	-	-	-
2018	25	K6992	-	-	-
2018	25	K700	-	-	-
2018	25	K700-2	-	-	-
2018	25	K702-21	24	-	-
2018	25	K702-22	-	-	-
2018	25	K7021ｲ	-	-	-
2018	25	K7022	34	-	-
2018	25	K7023	-	-	-
2018	25	K7024	-	-	-
2018	25	K703-2	11	-	-
2018	25	K7031	20	-	-
2018	25	K7032	85	-	-
2018	25	K7033	-	-	-
2018	25	K7034	24	-	-
2018	25	K704	-	-	-
2018	25	K706	-	-	-
2018	25	K7071	-	-	-
2018	25	K708-3	136	-	-
2018	25	K711	19	-	-
2018	25	K711-2	12	-	-
2018	25	K712	-	-	-
2018	25	K713	-	-	-
2018	25	K714	140	-	-
2018	25	K714-2	63	-	-
2018	25	K7151	43	-	-
2018	25	K716-21	32	-	-
2018	25	K716-22	13	-	-
2018	25	K7161	125	-	-
2018	25	K7162	21	-	-
2018	25	K717	-	-	-
2018	25	K718-21	452	-	-
2018	25	K718-22	128	-	-
2018	25	K7181	55	-	-
2018	25	K7182	35	-	-
2018	25	K719-21	64	-	-
2018	25	K719-22	-	-	-
2018	25	K719-3	455	-	-
2018	25	K7191	90	-	-
2018	25	K7192	41	-	-
2018	25	K7193	183	-	-
2018	25	K720	-	-	-
2018	25	K721-3	-	-	-
2018	25	K721-4	276	-	-
2018	25	K7211	5028	-	-
2018	25	K7212	380	-	-
2018	25	K722	264	-	-
2018	25	K724	13	-	-
2018	25	K725	11	-	-
2018	25	K725-2	-	-	-
2018	25	K726	55	10	18.2%
2018	25	K726-2	55	-	-
2018	25	K729-2	-	-	-
2018	25	K729-3	-	-	-
2018	25	K7291	-	-	-
2018	25	K7292	-	-	-
2018	25	K7301	-	-	-
2018	25	K7302	-	-	-
2018	25	K7312	-	-	-
2018	25	K7321	-	-	-
2018	25	K7322	131	-	-
2018	25	K734	-	-	-
2018	25	K735	-	-	-
2018	25	K735-2	114	-	-
2018	25	K735-4	104	12	11.5%
2018	25	K7361	-	-	-
2018	25	K7362	-	-	-
2018	25	K737	-	-	-
2018	25	K7381	-	-	-
2018	25	K7391	17	-	-
2018	25	K740-21	106	-	-
2018	25	K740-22	163	-	-
2018	25	K740-23	43	-	-
2018	25	K7401	47	-	-
2018	25	K7402	81	-	-
2018	25	K7404	25	-	-
2018	25	K742-2	22	-	-
2018	25	K7421ｲ	30	-	-
2018	25	K7421ﾛ	13	-	-
2018	25	K7422	-	-	-
2018	25	K7424	-	-	-
2018	25	K743-2	-	-	-
2018	25	K7432	134	-	-
2018	25	K7433	17	-	-
2018	25	K7434	171	-	-
2018	25	K7435	85	-	-
2018	25	K7436	-	-	-
2018	25	K744	15	-	-
2018	25	K745	37	-	-
2018	25	K7461	62	-	-
2018	25	K7462	36	-	-
2018	25	K747	21	-	-
2018	25	K7481	-	-	-
2018	25	K7512	-	-	-
2018	25	K7521	-	-	-
2018	25	K7522	-	-	-
2018	25	K753	-	-	-
2018	25	K754-2	16	-	-
2018	25	K755-2	-	-	-
2018	25	K756	-	-	-
2018	25	K756-2	-	-	-
2018	25	K764	35	-	-
2018	25	K766	-	-	-
2018	25	K768	370	-	-
2018	25	K769	-	-	-
2018	25	K769-2	-	-	-
2018	25	K770-3	-	-	-
2018	25	K771	14	-	-
2018	25	K772	-	-	-
2018	25	K772-2	12	-	-
2018	25	K773	23	-	-
2018	25	K773-2	181	-	-
2018	25	K773-4	10	-	-
2018	25	K773-5	47	-	-
2018	25	K775	85	21	24.7%
2018	25	K778-2	-	-	-
2018	25	K780	-	-	-
2018	25	K780-2	-	-	-
2018	25	K7811	436	-	-
2018	25	K7812	117	-	-
2018	25	K783	30	-	-
2018	25	K783-2	542	41	7.6%
2018	25	K783-3	26	-	-
2018	25	K784-2	-	-	-
2018	25	K785	-	-	-
2018	25	K787	-	-	-
2018	25	K790	-	-	-
2018	25	K794-2	-	-	-
2018	25	K795	-	-	-
2018	25	K797	27	-	-
2018	25	K7981	135	-	-
2018	25	K7982	-	-	-
2018	25	K800-2	37	-	-
2018	25	K800-3	-	-	-
2018	25	K802	-	-	-
2018	25	K802-21	34	-	-
2018	25	K802-5	-	-	-
2018	25	K803-21	10	-	-
2018	25	K803-22	22	-	-
2018	25	K8031	-	-	-
2018	25	K8032	-	-	-
2018	25	K8034	-	-	-
2018	25	K8036ｲ	685	-	-
2018	25	K8036ﾛ	294	-	-
2018	25	K804	-	-	-
2018	25	K804-2	14	-	-
2018	25	K805	18	-	-
2018	25	K805-2	-	-	-
2018	25	K8082	-	-	-
2018	25	K809-2	-	-	-
2018	25	K809-3	17	-	-
2018	25	K814	-	-	-
2018	25	K8152	-	-	-
2018	25	K816	15	-	-
2018	25	K8172	-	-	-
2018	25	K8181	-	-	-
2018	25	K8182	-	-	-
2018	25	K819	-	-	-
2018	25	K819-2	-	-	-
2018	25	K821	32	-	-
2018	25	K821-2	-	-	-
2018	25	K821-3	-	-	-
2018	25	K822	-	-	-
2018	25	K823-5	-	-	-
2018	25	K8232	11	-	-
2018	25	K824	-	-	-
2018	25	K826-2	-	-	-
2018	25	K826-3	-	-	-
2018	25	K8271	-	-	-
2018	25	K8281	10	-	-
2018	25	K8282	35	-	-
2018	25	K830	27	-	-
2018	25	K830-21	-	-	-
2018	25	K830-22	-	-	-
2018	25	K832	-	-	-
2018	25	K833	29	-	-
2018	25	K834-2	-	-	-
2018	25	K834-3	-	-	-
2018	25	K8351	-	-	-
2018	25	K8352	45	-	-
2018	25	K836	102	-	-
2018	25	K836-2	-	-	-
2018	25	K8381	21	-	-
2018	25	K8382	-	-	-
2018	25	K840	-	-	-
2018	25	K841-21	40	-	-
2018	25	K841-5	34	-	-
2018	25	K8411	160	-	-
2018	25	K8412	67	-	-
2018	25	K843	19	-	-
2018	25	K843-2	25	-	-
2018	25	K843-4	159	-	-
2018	25	K845	-	-	-
2018	25	K848	14	-	-
2018	25	K849	12	-	-
2018	25	K8501	-	-	-
2018	25	K8502	-	-	-
2018	25	K851-2	10	-	-
2018	25	K851-31	-	-	-
2018	25	K8511	-	-	-
2018	25	K8521	-	-	-
2018	25	K8522	-	-	-
2018	25	K8523	-	-	-
2018	25	K8524	-	-	-
2018	25	K8531	-	-	-
2018	25	K8532	-	-	-
2018	25	K8552	-	-	-
2018	25	K856	-	-	-
2018	25	K856-4	-	-	-
2018	25	K857	-	-	-
2018	25	K860	13	-	-
2018	25	K861	439	-	-
2018	25	K863	52	-	-
2018	25	K863-2	-	-	-
2018	25	K863-3	-	-	-
2018	25	K865-2	20	-	-
2018	25	K8651	-	-	-
2018	25	K8653	-	-	-
2018	25	K8654	80	-	-
2018	25	K866	12	-	-
2018	25	K867	368	-	-
2018	25	K867-3	10	-	-
2018	25	K871	10	-	-
2018	25	K872-2	114	-	-
2018	25	K872-3	178	-	-
2018	25	K8721	46	-	-
2018	25	K8722	-	-	-
2018	25	K873	82	-	-
2018	25	K877	297	-	-
2018	25	K877-2	491	-	-
2018	25	K878-2	-	-	-
2018	25	K879	161	-	-
2018	25	K879-2	33	-	-
2018	25	K883-21	-	-	-
2018	25	K8861	-	-	-
2018	25	K8862	27	-	-
2018	25	K887-4	-	-	-
2018	25	K888-22	17	-	-
2018	25	K8881	85	-	-
2018	25	K8882	529	-	-
2018	25	K889	114	-	-
2018	25	K892	-	-	-
2018	25	K893	128	-	-
2018	25	K8942	-	-	-
2018	25	K895	-	-	-
2018	25	K8961	-	-	-
2018	25	K8962	14	-	-
2018	25	K8963	-	-	-
2018	25	K8964	-	-	-
2018	25	K897	11	-	-
2018	25	K8981	399	-	-
2018	25	K8982	676	-	-
2018	25	K901	35	-	-
2018	25	K902	20	-	-
2018	25	K9033	-	-	-
2018	25	K904	-	-	-
2018	25	K9051	-	-	-
2018	25	K9061	11	-	-
2018	25	K9062	52	-	-
2018	25	K9063	-	-	-
2018	25	K907	20	-	-
2018	25	K909-2	31	-	-
2018	25	K9091ｲ	37	-	-
2018	25	K9091ﾛ	143	-	-
2018	25	K9092	-	-	-
2018	25	K911	16	-	-
2018	25	K9121	-	-	-
2018	25	K9122	70	-	-
2018	25	K913-21	-	-	-
2018	25	K913-22	-	-	-
2018	25	K9131	170	-	-
2018	25	K9132	66	-	-
2018	25	K9202ｲ	-	-	-
2018	25	K9211ｲ	-	-	-
2018	25	K9212ｲ	-	-	-
2018	25	K9212ﾛ	21	-	-
2018	25	K9221ｲ	10	-	-
2018	25	K9222ｲ	-	-	-
2018	25	K9222ﾛ	27	-	-
2018	25	K9223	-	-	-
2018	25	K9231	-	-	-
2018	25	K924	-	-	-
2018	26	K000-21	-	-	-
2018	26	K000-22	-	-	-
2018	26	K000-24	-	-	-
2018	26	K000-25	-	-	-
2018	26	K000-26	-	-	-
2018	26	K000-27	-	-	-
2018	26	K0001	272	16	5.9%
2018	26	K0002	144	-	-
2018	26	K0003ｲ	-	-	-
2018	26	K0003ﾛ	93	-	-
2018	26	K0004	1031	100	9.7%
2018	26	K0005	251	20	8.0%
2018	26	K0006	64	-	-
2018	26	K0011	425	23	5.4%
2018	26	K0012	45	-	-
2018	26	K0013	15	-	-
2018	26	K0021	71	-	-
2018	26	K0022	31	-	-
2018	26	K0023	-	-	-
2018	26	K0031	11	-	-
2018	26	K0032	-	-	-
2018	26	K0033	-	-	-
2018	26	K0041	-	-	-
2018	26	K0042	-	-	-
2018	26	K0043	-	-	-
2018	26	K0051	78	-	-
2018	26	K0052	98	-	-
2018	26	K0053	117	-	-
2018	26	K0061	55	-	-
2018	26	K0062	123	-	-
2018	26	K0063	127	-	-
2018	26	K0064	63	-	-
2018	26	K007-2	20	-	-
2018	26	K0071	-	-	-
2018	26	K0072	394	-	-
2018	26	K0081	-	-	-
2018	26	K0091	-	-	-
2018	26	K0101	28	-	-
2018	26	K0102	51	-	-
2018	26	K0111	-	-	-
2018	26	K0112	-	-	-
2018	26	K013-21	92	-	-
2018	26	K013-22	48	-	-
2018	26	K013-23	21	-	-
2018	26	K013-24	-	-	-
2018	26	K0131	10	-	-
2018	26	K0132	16	-	-
2018	26	K0133	20	-	-
2018	26	K0134	34	-	-
2018	26	K014-24	-	-	-
2018	26	K0151	91	-	-
2018	26	K0152	56	-	-
2018	26	K0153	37	-	-
2018	26	K016	102	-	-
2018	26	K0171	-	-	-
2018	26	K0172	45	-	-
2018	26	K019	-	-	-
2018	26	K020	23	-	-
2018	26	K021-21	-	-	-
2018	26	K021-22	-	-	-
2018	26	K0221	15	-	-
2018	26	K0222	16	-	-
2018	26	K023	-	-	-
2018	26	K024	-	-	-
2018	26	K026	-	-	-
2018	26	K026-2	-	-	-
2018	26	K0271	-	-	-
2018	26	K028	45	-	-
2018	26	K029	24	-	-
2018	26	K0301	197	-	-
2018	26	K0302	49	-	-
2018	26	K0311	76	-	-
2018	26	K0312	-	-	-
2018	26	K034	12	-	-
2018	26	K035	21	-	-
2018	26	K035-2	14	-	-
2018	26	K037	75	-	-
2018	26	K037-2	148	-	-
2018	26	K038	-	-	-
2018	26	K0391	11	-	-
2018	26	K0392	-	-	-
2018	26	K040-2	13	-	-
2018	26	K040-3	22	-	-
2018	26	K0401	30	-	-
2018	26	K0402	12	-	-
2018	26	K042	-	-	-
2018	26	K043-31	-	-	-
2018	26	K0431	-	-	-
2018	26	K0432	17	-	-
2018	26	K0433	34	-	-
2018	26	K0441	49	-	-
2018	26	K0442	104	-	-
2018	26	K0443	115	-	-
2018	26	K0451	70	-	-
2018	26	K0452	115	-	-
2018	26	K0453	156	-	-
2018	26	K046-21	71	-	-
2018	26	K046-23	-	-	-
2018	26	K046-3	69	-	-
2018	26	K0461	3036	59	1.9%
2018	26	K0462	1293	-	-
2018	26	K0463	945	-	-
2018	26	K047-2	11	-	-
2018	26	K047-3	24	-	-
2018	26	K0481	-	-	-
2018	26	K0482	294	-	-
2018	26	K0483	1084	-	-
2018	26	K0484	541	-	-
2018	26	K0491	-	-	-
2018	26	K0492	-	-	-
2018	26	K0493	22	-	-
2018	26	K0501	-	-	-
2018	26	K0502	-	-	-
2018	26	K0503	20	-	-
2018	26	K0513	-	-	-
2018	26	K052-22	-	-	-
2018	26	K0521	20	-	-
2018	26	K0522	20	-	-
2018	26	K0523	47	-	-
2018	26	K0531	12	-	-
2018	26	K0533	-	-	-
2018	26	K0541	12	-	-
2018	26	K0542	306	-	-
2018	26	K0543	17	-	-
2018	26	K055-2	-	-	-
2018	26	K055-3	-	-	-
2018	26	K0561	29	-	-
2018	26	K0562	37	-	-
2018	26	K0563	21	-	-
2018	26	K0571	-	-	-
2018	26	K0572	17	-	-
2018	26	K0573	-	-	-
2018	26	K0581	-	-	-
2018	26	K0582	-	-	-
2018	26	K0583	-	-	-
2018	26	K0584	-	-	-
2018	26	K059-2	18	-	-
2018	26	K0591	94	-	-
2018	26	K0592	-	-	-
2018	26	K0593ｲ	-	-	-
2018	26	K0593ﾛ	44	-	-
2018	26	K0594	-	-	-
2018	26	K060-22	-	-	-
2018	26	K060-31	67	-	-
2018	26	K060-32	10	-	-
2018	26	K060-33	-	-	-
2018	26	K0601	-	-	-
2018	26	K0611	140	-	-
2018	26	K0612	16	-	-
2018	26	K0613	-	-	-
2018	26	K0622	-	-	-
2018	26	K0631	26	-	-
2018	26	K0632	47	-	-
2018	26	K0633	26	-	-
2018	26	K065-21	-	-	-
2018	26	K0651	-	-	-
2018	26	K0652	32	-	-
2018	26	K0653	-	-	-
2018	26	K066-21	404	-	-
2018	26	K066-22	64	-	-
2018	26	K066-23	-	-	-
2018	26	K066-31	-	-	-
2018	26	K066-32	-	-	-
2018	26	K066-33	-	-	-
2018	26	K066-41	-	-	-
2018	26	K066-42	-	-	-
2018	26	K066-5	-	-	-
2018	26	K0661	13	-	-
2018	26	K0662	12	-	-
2018	26	K0663	13	-	-
2018	26	K067-21	44	-	-
2018	26	K067-22	54	-	-
2018	26	K0671	-	-	-
2018	26	K0672	-	-	-
2018	26	K068	-	-	-
2018	26	K068-2	383	-	-
2018	26	K069-2	31	-	-
2018	26	K069-3	208	-	-
2018	26	K0701	22	-	-
2018	26	K0702	-	-	-
2018	26	K0721	-	-	-
2018	26	K0722	-	-	-
2018	26	K0723	-	-	-
2018	26	K073-21	45	-	-
2018	26	K073-22	21	-	-
2018	26	K0731	672	-	-
2018	26	K0732	633	-	-
2018	26	K0733	44	-	-
2018	26	K074-21	-	-	-
2018	26	K074-23	16	-	-
2018	26	K0741	-	-	-
2018	26	K0742	-	-	-
2018	26	K0743	44	-	-
2018	26	K0751	11	-	-
2018	26	K0752	-	-	-
2018	26	K0753	20	-	-
2018	26	K076-21	25	-	-
2018	26	K076-22	-	-	-
2018	26	K076-23	-	-	-
2018	26	K0761	10	-	-
2018	26	K0762	11	-	-
2018	26	K0763	-	-	-
2018	26	K0771	16	-	-
2018	26	K0772	-	-	-
2018	26	K0773	-	-	-
2018	26	K0781	-	-	-
2018	26	K0782	81	-	-
2018	26	K0783	38	-	-
2018	26	K079-21	411	-	-
2018	26	K079-23	-	-	-
2018	26	K079-24	13	-	-
2018	26	K0791	-	-	-
2018	26	K0792	-	-	-
2018	26	K0793	47	-	-
2018	26	K080-2	-	-	-
2018	26	K080-31	22	-	-
2018	26	K080-32	-	-	-
2018	26	K080-41	291	-	-
2018	26	K080-42	100	-	-
2018	26	K080-51	32	-	-
2018	26	K080-52	76	-	-
2018	26	K080-6	10	-	-
2018	26	K0801	34	-	-
2018	26	K0802	71	-	-
2018	26	K0803	48	-	-
2018	26	K0811	1423	21	1.5%
2018	26	K0812	-	-	-
2018	26	K082-21	11	-	-
2018	26	K082-31	80	-	-
2018	26	K082-32	-	-	-
2018	26	K082-33	-	-	-
2018	26	K082-4	-	-	-
2018	26	K0821	2985	-	-
2018	26	K0822	20	-	-
2018	26	K0823	30	-	-
2018	26	K083	36	-	-
2018	26	K0841	161	19	11.8%
2018	26	K0842	82	-	-
2018	26	K0843	-	-	-
2018	26	K0851	-	-	-
2018	26	K0853	-	-	-
2018	26	K0861	-	-	-
2018	26	K0871	28	-	-
2018	26	K0872	-	-	-
2018	26	K0882	18	-	-
2018	26	K089	11	-	-
2018	26	K0901	-	-	-
2018	26	K0911	-	-	-
2018	26	K0912	12	-	-
2018	26	K093	106	-	-
2018	26	K093-2	32	-	-
2018	26	K094	-	-	-
2018	26	K0961	-	-	-
2018	26	K0962	-	-	-
2018	26	K097	-	-	-
2018	26	K098	-	-	-
2018	26	K099	-	-	-
2018	26	K099-21	-	-	-
2018	26	K099-22	10	-	-
2018	26	K1001	-	-	-
2018	26	K1002	30	-	-
2018	26	K1011	-	-	-
2018	26	K1012	-	-	-
2018	26	K1031	-	-	-
2018	26	K1032	-	-	-
2018	26	K105	-	-	-
2018	26	K108	-	-	-
2018	26	K110-2	107	-	-
2018	26	K112	-	-	-
2018	26	K113	-	-	-
2018	26	K116	13	-	-
2018	26	K117	-	-	-
2018	26	K117-2	-	-	-
2018	26	K118	-	-	-
2018	26	K121	-	-	-
2018	26	K124-2	20	-	-
2018	26	K125	23	-	-
2018	26	K126-2	-	-	-
2018	26	K1261	-	-	-
2018	26	K1262	27	-	-
2018	26	K128	141	-	-
2018	26	K131-2	15	-	-
2018	26	K133	14	-	-
2018	26	K133-2	-	-	-
2018	26	K134-22	57	-	-
2018	26	K1341	-	-	-
2018	26	K1342	354	-	-
2018	26	K1343	-	-	-
2018	26	K1344	-	-	-
2018	26	K135	-	-	-
2018	26	K136	20	-	-
2018	26	K1381	-	-	-
2018	26	K139	-	-	-
2018	26	K141	-	-	-
2018	26	K141-2	17	-	-
2018	26	K142-21	56	-	-
2018	26	K142-3	47	-	-
2018	26	K142-4	212	-	-
2018	26	K142-6	-	-	-
2018	26	K1421	254	-	-
2018	26	K1422	470	-	-
2018	26	K1423	792	-	-
2018	26	K1424	371	-	-
2018	26	K1425	249	-	-
2018	26	K1426	1338	-	-
2018	26	K143	-	-	-
2018	26	K144	31	-	-
2018	26	K145	74	20	27.0%
2018	26	K147	-	-	-
2018	26	K148	-	-	-
2018	26	K149-2	-	-	-
2018	26	K1491	-	-	-
2018	26	K1492	24	-	-
2018	26	K150	10	-	-
2018	26	K151-2	14	-	-
2018	26	K152	-	-	-
2018	26	K154-2	-	-	-
2018	26	K154-3	37	-	-
2018	26	K158	-	-	-
2018	26	K159	37	-	-
2018	26	K160-2	39	-	-
2018	26	K161	-	-	-
2018	26	K162	-	-	-
2018	26	K164-2	928	19	2.0%
2018	26	K164-4	-	-	-
2018	26	K164-5	64	-	-
2018	26	K1641	32	-	-
2018	26	K1642	81	25	30.9%
2018	26	K1643	118	17	14.4%
2018	26	K165	-	-	-
2018	26	K166	-	-	-
2018	26	K167	-	-	-
2018	26	K168	-	-	-
2018	26	K1691	-	-	-
2018	26	K1692	320	-	-
2018	26	K170	-	-	-
2018	26	K171	11	-	-
2018	26	K171-21	49	-	-
2018	26	K171-22	13	-	-
2018	26	K172	15	-	-
2018	26	K173	-	-	-
2018	26	K174-2	-	-	-
2018	26	K1741	14	-	-
2018	26	K1742	141	-	-
2018	26	K1751	-	-	-
2018	26	K1761	-	-	-
2018	26	K1762	-	-	-
2018	26	K1771	152	-	-
2018	26	K1772	17	-	-
2018	26	K178-2	44	-	-
2018	26	K178-31	-	-	-
2018	26	K178-32	-	-	-
2018	26	K178-4	297	39	13.1%
2018	26	K178-5	-	-	-
2018	26	K1781	264	15	5.7%
2018	26	K1782	18	-	-
2018	26	K1783	89	-	-
2018	26	K179	-	-	-
2018	26	K1801	29	-	-
2018	26	K1802	-	-	-
2018	26	K181-2	13	-	-
2018	26	K1811	-	-	-
2018	26	K1812	-	-	-
2018	26	K182-21	-	-	-
2018	26	K182-22	-	-	-
2018	26	K182-31	-	-	-
2018	26	K182-32	-	-	-
2018	26	K1821	18	-	-
2018	26	K1822	14	-	-
2018	26	K183	-	-	-
2018	26	K183-2	-	-	-
2018	26	K186	-	-	-
2018	26	K188-2	-	-	-
2018	26	K1881	-	-	-
2018	26	K1882	98	-	-
2018	26	K189	31	-	-
2018	26	K190-2	-	-	-
2018	26	K190-3	-	-	-
2018	26	K190-4	-	-	-
2018	26	K190-5	-	-	-
2018	26	K190-61	-	-	-
2018	26	K190-62	-	-	-
2018	26	K1901	-	-	-
2018	26	K1902	-	-	-
2018	26	K1911	48	-	-
2018	26	K1912	-	-	-
2018	26	K193-22	-	-	-
2018	26	K193-23	-	-	-
2018	26	K193-33	-	-	-
2018	26	K1931	-	-	-
2018	26	K1932	16	-	-
2018	26	K196-2	-	-	-
2018	26	K196-5	-	-	-
2018	26	K197	52	-	-
2018	26	K198	-	-	-
2018	26	K199	-	-	-
2018	26	K200-2	-	-	-
2018	26	K201	-	-	-
2018	26	K2021	-	-	-
2018	26	K2022	-	-	-
2018	26	K203	-	-	-
2018	26	K204	46	-	-
2018	26	K206	-	-	-
2018	26	K207	-	-	-
2018	26	K208	-	-	-
2018	26	K209	-	-	-
2018	26	K209-2	-	-	-
2018	26	K211	-	-	-
2018	26	K212	-	-	-
2018	26	K213	-	-	-
2018	26	K214	-	-	-
2018	26	K215	-	-	-
2018	26	K215-2	-	-	-
2018	26	K216	12	-	-
2018	26	K2171	-	-	-
2018	26	K2172	64	-	-
2018	26	K218	-	-	-
2018	26	K2191	150	-	-
2018	26	K2192	-	-	-
2018	26	K2193	119	-	-
2018	26	K220	-	-	-
2018	26	K2211	-	-	-
2018	26	K2212	-	-	-
2018	26	K222	-	-	-
2018	26	K223-2	-	-	-
2018	26	K2231	40	-	-
2018	26	K2233	-	-	-
2018	26	K224	54	-	-
2018	26	K225-2	-	-	-
2018	26	K227	72	-	-
2018	26	K228	22	-	-
2018	26	K229	-	-	-
2018	26	K2302	-	-	-
2018	26	K233	-	-	-
2018	26	K234	23	-	-
2018	26	K235	-	-	-
2018	26	K236	-	-	-
2018	26	K239	-	-	-
2018	26	K241	-	-	-
2018	26	K2421	-	-	-
2018	26	K2422	43	-	-
2018	26	K2423	125	-	-
2018	26	K2424	15	-	-
2018	26	K2425	15	-	-
2018	26	K243	-	-	-
2018	26	K244	12	-	-
2018	26	K245	-	-	-
2018	26	K246	13	-	-
2018	26	K248-2	-	-	-
2018	26	K249	-	-	-
2018	26	K252	-	-	-
2018	26	K2542	-	-	-
2018	26	K259	42	-	-
2018	26	K260	-	-	-
2018	26	K260-2	23	-	-
2018	26	K266	-	-	-
2018	26	K2681	-	-	-
2018	26	K2682	387	-	-
2018	26	K2683	317	-	-
2018	26	K2684	-	-	-
2018	26	K2685	45	-	-
2018	26	K269	10	-	-
2018	26	K270	-	-	-
2018	26	K271	-	-	-
2018	26	K273	-	-	-
2018	26	K274	10	-	-
2018	26	K275	57	-	-
2018	26	K2761	29	-	-
2018	26	K2762	112	-	-
2018	26	K277-2	-	-	-
2018	26	K278	-	-	-
2018	26	K279	71	-	-
2018	26	K280-2	-	-	-
2018	26	K2801	1563	-	-
2018	26	K2802	404	-	-
2018	26	K281	110	-	-
2018	26	K281-2	-	-	-
2018	26	K282-2	21	-	-
2018	26	K2821ｲ	28	-	-
2018	26	K2821ﾛ	14162	-	-
2018	26	K2822	49	-	-
2018	26	K2823	-	-	-
2018	26	K284	21	-	-
2018	26	K285	-	-	-
2018	26	K2861	-	-	-
2018	26	K2862	-	-	-
2018	26	K287	54	-	-
2018	26	K288	21	-	-
2018	26	K291	-	-	-
2018	26	K292	11	-	-
2018	26	K293	-	-	-
2018	26	K294	-	-	-
2018	26	K295	-	-	-
2018	26	K2961	13	-	-
2018	26	K2962	-	-	-
2018	26	K297	-	-	-
2018	26	K298	-	-	-
2018	26	K2991	-	-	-
2018	26	K2992	-	-	-
2018	26	K300	38	-	-
2018	26	K301	-	-	-
2018	26	K303	-	-	-
2018	26	K305	-	-	-
2018	26	K309	145	-	-
2018	26	K313	-	-	-
2018	26	K317	-	-	-
2018	26	K318	14	-	-
2018	26	K319	-	-	-
2018	26	K3191	163	-	-
2018	26	K3192	178	-	-
2018	26	K320	31	-	-
2018	26	K327	-	-	-
2018	26	K328	37	-	-
2018	26	K328-2	-	-	-
2018	26	K331	73	-	-
2018	26	K331-2	-	-	-
2018	26	K331-3	-	-	-
2018	26	K333	59	-	-
2018	26	K333-3	21	-	-
2018	26	K334	-	-	-
2018	26	K334-2	-	-	-
2018	26	K336	-	-	-
2018	26	K337	-	-	-
2018	26	K339	-	-	-
2018	26	K340	-	-	-
2018	26	K340-3	-	-	-
2018	26	K340-4	55	-	-
2018	26	K340-5	344	-	-
2018	26	K340-6	247	-	-
2018	26	K340-7	24	-	-
2018	26	K341	-	-	-
2018	26	K342	53	-	-
2018	26	K3431	-	-	-
2018	26	K3432	-	-	-
2018	26	K344	165	-	-
2018	26	K347	52	-	-
2018	26	K347-2	-	-	-
2018	26	K347-3	13	-	-
2018	26	K347-4	-	-	-
2018	26	K347-5	11	-	-
2018	26	K347-6	-	-	-
2018	26	K352	-	-	-
2018	26	K352-3	-	-	-
2018	26	K356-2	-	-	-
2018	26	K362-2	-	-	-
2018	26	K364	-	-	-
2018	26	K367	10	-	-
2018	26	K368	123	-	-
2018	26	K3691	-	-	-
2018	26	K3692	11	-	-
2018	26	K370	34	-	-
2018	26	K3711	-	-	-
2018	26	K3712	-	-	-
2018	26	K3721	19	-	-
2018	26	K3731	16	-	-
2018	26	K374	79	-	-
2018	26	K375-2	-	-	-
2018	26	K376	-	-	-
2018	26	K3771	-	-	-
2018	26	K3772	557	-	-
2018	26	K379-21	-	-	-
2018	26	K379-22	-	-	-
2018	26	K3791	-	-	-
2018	26	K383	-	-	-
2018	26	K384	-	-	-
2018	26	K384-2	19	-	-
2018	26	K386	345	117	33.9%
2018	26	K3891	-	-	-
2018	26	K3892	108	-	-
2018	26	K3901	-	-	-
2018	26	K3902	-	-	-
2018	26	K3911	-	-	-
2018	26	K392	-	-	-
2018	26	K392-2	-	-	-
2018	26	K3932	112	-	-
2018	26	K3941	30	-	-
2018	26	K3942	20	-	-
2018	26	K395	26	-	-
2018	26	K396	16	-	-
2018	26	K397	-	-	-
2018	26	K3981	-	-	-
2018	26	K3982	-	-	-
2018	26	K3983	-	-	-
2018	26	K399	-	-	-
2018	26	K4001	13	-	-
2018	26	K4002	18	-	-
2018	26	K401	-	-	-
2018	26	K403-21	-	-	-
2018	26	K403-22	-	-	-
2018	26	K403-23	18	-	-
2018	26	K403-24	10	-	-
2018	26	K4031	-	-	-
2018	26	K4041	31	-	-
2018	26	K4042	-	-	-
2018	26	K4043	65	-	-
2018	26	K4044	82	-	-
2018	26	K4061	-	-	-
2018	26	K4062	-	-	-
2018	26	K407-2	32	-	-
2018	26	K4071	11	-	-
2018	26	K4072	32	-	-
2018	26	K4073ｲ	29	-	-
2018	26	K4073ﾛ	-	-	-
2018	26	K408	-	-	-
2018	26	K409	-	-	-
2018	26	K410	18	-	-
2018	26	K411	11	-	-
2018	26	K412	-	-	-
2018	26	K4131	-	-	-
2018	26	K4132	19	-	-
2018	26	K414-2	12	-	-
2018	26	K4151	57	-	-
2018	26	K4152	-	-	-
2018	26	K419	-	-	-
2018	26	K4211	-	-	-
2018	26	K4212	-	-	-
2018	26	K422	-	-	-
2018	26	K4232	-	-	-
2018	26	K424	-	-	-
2018	26	K425	11	-	-
2018	26	K426-21	-	-	-
2018	26	K426-22	-	-	-
2018	26	K426-23	-	-	-
2018	26	K4261	-	-	-
2018	26	K4262	19	-	-
2018	26	K4263	29	-	-
2018	26	K427	62	-	-
2018	26	K427-2	-	-	-
2018	26	K428	-	-	-
2018	26	K429-21	-	-	-
2018	26	K4291	-	-	-
2018	26	K4292	-	-	-
2018	26	K430	29	14	48.3%
2018	26	K431	-	-	-
2018	26	K433	-	-	-
2018	26	K434	14	-	-
2018	26	K435	-	-	-
2018	26	K4361	20	-	-
2018	26	K4362	11	-	-
2018	26	K437	-	-	-
2018	26	K4391	11	-	-
2018	26	K4392	-	-	-
2018	26	K440	-	-	-
2018	26	K4422	13	-	-
2018	26	K4423	-	-	-
2018	26	K4431	11	-	-
2018	26	K444-22	-	-	-
2018	26	K4441	-	-	-
2018	26	K4442	63	-	-
2018	26	K4444	-	-	-
2018	26	K449	-	-	-
2018	26	K4501	-	-	-
2018	26	K4502	11	-	-
2018	26	K451	12	-	-
2018	26	K452	-	-	-
2018	26	K453	17	-	-
2018	26	K454	35	-	-
2018	26	K455	-	-	-
2018	26	K4571	121	-	-
2018	26	K4572	35	-	-
2018	26	K4581	12	-	-
2018	26	K4582	-	-	-
2018	26	K459	-	-	-
2018	26	K461-21	11	-	-
2018	26	K461-22	-	-	-
2018	26	K4611	139	-	-
2018	26	K4612	-	-	-
2018	26	K462	25	-	-
2018	26	K463-21	-	-	-
2018	26	K4631	225	-	-
2018	26	K4632	94	-	-
2018	26	K464-2	-	-	-
2018	26	K4641	54	-	-
2018	26	K4642	-	-	-
2018	26	K465	-	-	-
2018	26	K467	32	-	-
2018	26	K4691	86	-	-
2018	26	K4692	-	-	-
2018	26	K470	-	-	-
2018	26	K471	-	-	-
2018	26	K472	-	-	-
2018	26	K474-2	-	-	-
2018	26	K474-3	-	-	-
2018	26	K474-31	-	-	-
2018	26	K4741	39	-	-
2018	26	K4742	44	-	-
2018	26	K475	-	-	-
2018	26	K476-2	12	-	-
2018	26	K476-31	-	-	-
2018	26	K476-32	-	-	-
2018	26	K476-4	95	-	-
2018	26	K4761	22	-	-
2018	26	K4762	432	-	-
2018	26	K4763	486	-	-
2018	26	K4764	160	-	-
2018	26	K4765	314	-	-
2018	26	K4766	25	-	-
2018	26	K4767	-	-	-
2018	26	K4768	29	-	-
2018	26	K4769	-	-	-
2018	26	K477	-	-	-
2018	26	K478	-	-	-
2018	26	K4821	-	-	-
2018	26	K483	-	-	-
2018	26	K4841	-	-	-
2018	26	K4842	-	-	-
2018	26	K485	-	-	-
2018	26	K4871	-	-	-
2018	26	K4873	-	-	-
2018	26	K488	-	-	-
2018	26	K488-2	-	-	-
2018	26	K488-3	-	-	-
2018	26	K488-4	86	-	-
2018	26	K494	-	-	-
2018	26	K496-2	20	-	-
2018	26	K496-31	-	-	-
2018	26	K496-32	-	-	-
2018	26	K496-4	32	-	-
2018	26	K4962	-	-	-
2018	26	K497	-	-	-
2018	26	K497-2	-	-	-
2018	26	K4981	-	-	-
2018	26	K4982	-	-	-
2018	26	K499	-	-	-
2018	26	K501	-	-	-
2018	26	K501-2	-	-	-
2018	26	K501-3	-	-	-
2018	26	K502	25	-	-
2018	26	K502-21	-	-	-
2018	26	K502-22	-	-	-
2018	26	K502-3	-	-	-
2018	26	K502-4	-	-	-
2018	26	K502-5	-	-	-
2018	26	K503	-	-	-
2018	26	K504-2	32	-	-
2018	26	K5041	-	-	-
2018	26	K5042	19	-	-
2018	26	K507	-	-	-
2018	26	K508	-	-	-
2018	26	K508-21	-	-	-
2018	26	K508-22	-	-	-
2018	26	K508-3	25	-	-
2018	26	K509-2	-	-	-
2018	26	K509-3	-	-	-
2018	26	K509-4	-	-	-
2018	26	K5091	12	-	-
2018	26	K510	-	-	-
2018	26	K510-3	-	-	-
2018	26	K5111	-	-	-
2018	26	K5112	-	-	-
2018	26	K5113	-	-	-
2018	26	K5114	-	-	-
2018	26	K5115	-	-	-
2018	26	K5116	-	-	-
2018	26	K513-2	66	-	-
2018	26	K513-3	-	-	-
2018	26	K513-4	35	-	-
2018	26	K5131	378	-	-
2018	26	K5132	133	-	-
2018	26	K514-21	347	-	-
2018	26	K514-22	191	-	-
2018	26	K514-23	715	-	-
2018	26	K514-3	-	-	-
2018	26	K514-4	16	-	-
2018	26	K514-5	14	-	-
2018	26	K514-6	-	-	-
2018	26	K5141	18	-	-
2018	26	K5142	-	-	-
2018	26	K5143	88	-	-
2018	26	K5144	-	-	-
2018	26	K5145	10	-	-
2018	26	K5146	14	-	-
2018	26	K5148	-	-	-
2018	26	K5149	-	-	-
2018	26	K516	-	-	-
2018	26	K517	-	-	-
2018	26	K5201	-	-	-
2018	26	K5202	-	-	-
2018	26	K522-2	72	11	15.3%
2018	26	K5221	-	-	-
2018	26	K5222	-	-	-
2018	26	K5223	157	-	-
2018	26	K5232	-	-	-
2018	26	K5241	-	-	-
2018	26	K5252	-	-	-
2018	26	K5253	-	-	-
2018	26	K526-21	23	-	-
2018	26	K526-22	372	-	-
2018	26	K526-4	25	-	-
2018	26	K5261	-	-	-
2018	26	K5262	-	-	-
2018	26	K5263	-	-	-
2018	26	K5272	-	-	-
2018	26	K528	-	-	-
2018	26	K529-21	62	-	-
2018	26	K529-22	10	-	-
2018	26	K529-3	41	-	-
2018	26	K5291	-	-	-
2018	26	K5292	-	-	-
2018	26	K5293	-	-	-
2018	26	K530-2	-	-	-
2018	26	K5312	-	-	-
2018	26	K5321	-	-	-
2018	26	K533	137	-	-
2018	26	K533-2	284	33	11.6%
2018	26	K534-3	-	-	-
2018	26	K5341	-	-	-
2018	26	K5342	-	-	-
2018	26	K5351	-	-	-
2018	26	K537-2	11	-	-
2018	26	K5371	-	-	-
2018	26	K5372	-	-	-
2018	26	K539	21	-	-
2018	26	K540	-	-	-
2018	26	K542	-	-	-
2018	26	K5441	14	-	-
2018	26	K545	10	10	100.0%
2018	26	K546	-	-	-
2018	26	K5461	79	14	17.7%
2018	26	K5462	117	10	8.5%
2018	26	K5463	961	-	-
2018	26	K547	113	-	-
2018	26	K5481	476	-	-
2018	26	K5482	85	-	-
2018	26	K5491	704	70	9.9%
2018	26	K5492	636	29	4.6%
2018	26	K5493	4318	31	0.7%
2018	26	K550	-	-	-
2018	26	K550-2	15	-	-
2018	26	K552-21	-	-	-
2018	26	K552-22	140	-	-
2018	26	K5521	-	-	-
2018	26	K5522	108	-	-
2018	26	K553-21	16	-	-
2018	26	K553-22	-	-	-
2018	26	K553-23	-	-	-
2018	26	K5531	-	-	-
2018	26	K5532	-	-	-
2018	26	K5533	-	-	-
2018	26	K554-21	-	-	-
2018	26	K5541	79	-	-
2018	26	K5542	59	-	-
2018	26	K5543	-	-	-
2018	26	K555-22	169	-	-
2018	26	K5551	221	13	5.9%
2018	26	K5552	64	-	-
2018	26	K5553	33	-	-
2018	26	K556-2	23	-	-
2018	26	K557	-	-	-
2018	26	K557-2	-	-	-
2018	26	K557-3	-	-	-
2018	26	K557-4	-	-	-
2018	26	K559-2	-	-	-
2018	26	K559-3	12	-	-
2018	26	K560-21	-	-	-
2018	26	K560-22ｲ	-	-	-
2018	26	K560-22ﾆ	31	-	-
2018	26	K560-22ﾛ	-	-	-
2018	26	K5601ｲ	28	-	-
2018	26	K5601ﾆ	89	-	-
2018	26	K5601ﾊ	-	-	-
2018	26	K5601ﾛ	18	-	-
2018	26	K5602	49	-	-
2018	26	K5603ｲ	11	-	-
2018	26	K5603ﾆ	95	-	-
2018	26	K5603ﾊ	-	-	-
2018	26	K5603ﾛ	-	-	-
2018	26	K5604	-	-	-
2018	26	K5605	19	-	-
2018	26	K5606	124	-	-
2018	26	K5607	41	-	-
2018	26	K5611	19	-	-
2018	26	K5612	-	-	-
2018	26	K5612ｲ	157	-	-
2018	26	K5612ﾊ	40	-	-
2018	26	K5612ﾛ	268	-	-
2018	26	K5613	-	-	-
2018	26	K5621	-	-	-
2018	26	K5622	17	-	-
2018	26	K563	-	-	-
2018	26	K565	-	-	-
2018	26	K566	-	-	-
2018	26	K567-2	-	-	-
2018	26	K5671	-	-	-
2018	26	K5672	-	-	-
2018	26	K5673	-	-	-
2018	26	K569	-	-	-
2018	26	K570-2	-	-	-
2018	26	K570-3	61	-	-
2018	26	K5702	10	-	-
2018	26	K5711	-	-	-
2018	26	K5712ﾛ	-	-	-
2018	26	K5731	-	-	-
2018	26	K5732	-	-	-
2018	26	K574-2	39	-	-
2018	26	K5741	14	-	-
2018	26	K5742	-	-	-
2018	26	K5761	-	-	-
2018	26	K5762	-	-	-
2018	26	K5764	-	-	-
2018	26	K5771	-	-	-
2018	26	K5772	-	-	-
2018	26	K578	-	-	-
2018	26	K579-21	-	-	-
2018	26	K5792	-	-	-
2018	26	K5801	-	-	-
2018	26	K5802	-	-	-
2018	26	K5812	-	-	-
2018	26	K5813	-	-	-
2018	26	K5821	-	-	-
2018	26	K5822	-	-	-
2018	26	K5823	-	-	-
2018	26	K5832	-	-	-
2018	26	K5833	-	-	-
2018	26	K5841	-	-	-
2018	26	K5842	-	-	-
2018	26	K5861	-	-	-
2018	26	K5862	-	-	-
2018	26	K587	-	-	-
2018	26	K592	-	-	-
2018	26	K594-2	-	-	-
2018	26	K5943	44	-	-
2018	26	K595-2	-	-	-
2018	26	K5951	2140	-	-
2018	26	K5952	536	-	-
2018	26	K596	216	20	9.3%
2018	26	K597-2	331	-	-
2018	26	K597-3	81	-	-
2018	26	K597-4	11	-	-
2018	26	K5971	-	-	-
2018	26	K5972	803	14	1.7%
2018	26	K5973	70	-	-
2018	26	K598	38	-	-
2018	26	K598-2	17	-	-
2018	26	K599-2	43	-	-
2018	26	K599-3	59	-	-
2018	26	K599-4	28	-	-
2018	26	K599-51	-	-	-
2018	26	K599-52	-	-	-
2018	26	K5991	55	-	-
2018	26	K5992	13	-	-
2018	26	K6001	42	17	40.5%
2018	26	K6011	-	-	-
2018	26	K602-21	-	-	-
2018	26	K6021	74	58	78.4%
2018	26	K604-21	-	-	-
2018	26	K604-23	-	-	-
2018	26	K604-24	-	-	-
2018	26	K607-2	-	-	-
2018	26	K607-3	23	-	-
2018	26	K6071	17	*-	*-
2018	26	K6072	48	-	-
2018	26	K608-3	13	-	-
2018	26	K6082	31	-	-
2018	26	K609-2	222	-	-
2018	26	K6091	-	-	-
2018	26	K6092	74	-	-
2018	26	K6093	24	-	-
2018	26	K610-2	-	-	-
2018	26	K610-3	958	21	2.2%
2018	26	K610-4	-	-	-
2018	26	K6101	71	-	-
2018	26	K6102	-	-	-
2018	26	K6103	-	-	-
2018	26	K6104	11	-	-
2018	26	K6105	81	-	-
2018	26	K6111	-	-	-
2018	26	K6112	136	-	-
2018	26	K6113	593	41	6.9%
2018	26	K613	41	-	-
2018	26	K6141	-	-	-
2018	26	K6143	-	-	-
2018	26	K6145	25	-	-
2018	26	K6146	18	-	-
2018	26	K6147	218	-	-
2018	26	K615-2	-	-	-
2018	26	K6151	271	26	9.6%
2018	26	K6152	751	-	-
2018	26	K6153	301	-	-
2018	26	K616	2078	34	1.6%
2018	26	K616-2	-	-	-
2018	26	K616-3	-	-	-
2018	26	K616-4	1168	27	2.3%
2018	26	K616-5	-	-	-
2018	26	K617-2	38	-	-
2018	26	K617-3	-	-	-
2018	26	K617-4	326	-	-
2018	26	K617-5	-	-	-
2018	26	K6171	78	-	-
2018	26	K6172	-	-	-
2018	26	K6173	26	-	-
2018	26	K6181	73	21	28.8%
2018	26	K6182	324	60	18.5%
2018	26	K6192	-	-	-
2018	26	K620	91	-	-
2018	26	K620-2	29	-	-
2018	26	K6231	-	-	-
2018	26	K6232	15	-	-
2018	26	K6233	32	-	-
2018	26	K6251	-	-	-
2018	26	K6252	-	-	-
2018	26	K6261	162	11	6.8%
2018	26	K6262	85	-	-
2018	26	K627-2	-	-	-
2018	26	K6271	-	-	-
2018	26	K6272	10	-	-
2018	26	K6273	-	-	-
2018	26	K6274	22	-	-
2018	26	K6275	-	-	-
2018	26	K6276	12	-	-
2018	26	K6277	14	-	-
2018	26	K6278	-	-	-
2018	26	K628	13	-	-
2018	26	K630	-	-	-
2018	26	K6311	-	-	-
2018	26	K6321	10	-	-
2018	26	K6322	-	-	-
2018	26	K633-21	75	-	-
2018	26	K633-22	32	-	-
2018	26	K633-23	-	-	-
2018	26	K633-24	-	-	-
2018	26	K633-25	24	-	-
2018	26	K6331	104	-	-
2018	26	K6332	-	-	-
2018	26	K6333	111	-	-
2018	26	K6334	-	-	-
2018	26	K6335	1520	-	-
2018	26	K6336	61	-	-
2018	26	K6337	-	-	-
2018	26	K6338	23	-	-
2018	26	K6339	23	-	-
2018	26	K634	1369	-	-
2018	26	K635	786	94	12.0%
2018	26	K635-2	11	-	-
2018	26	K635-3	57	-	-
2018	26	K636	57	-	-
2018	26	K636-2	-	-	-
2018	26	K636-3	55	-	-
2018	26	K636-4	91	-	-
2018	26	K637-2	137	16	11.7%
2018	26	K6371	-	-	-
2018	26	K6373	-	-	-
2018	26	K6374	-	-	-
2018	26	K638	-	-	-
2018	26	K639	128	17	13.3%
2018	26	K639-3	65	-	-
2018	26	K6401	-	-	-
2018	26	K6402	-	-	-
2018	26	K641	-	-	-
2018	26	K642-2	31	-	-
2018	26	K6421	27	-	-
2018	26	K6422	-	-	-
2018	26	K643	37	-	-
2018	26	K643-2	-	-	-
2018	26	K6442	-	-	-
2018	26	K645	-	-	-
2018	26	K646	-	-	-
2018	26	K647	27	-	-
2018	26	K647-2	70	-	-
2018	26	K647-3	-	-	-
2018	26	K649	-	-	-
2018	26	K649-2	-	-	-
2018	26	K651	94	30	31.9%
2018	26	K652	-	-	-
2018	26	K653-3	90	-	-
2018	26	K653-5	24	-	-
2018	26	K6531	70	-	-
2018	26	K6532	1541	-	-
2018	26	K6533	20	-	-
2018	26	K6534	221	-	-
2018	26	K654	1273	80	6.3%
2018	26	K654-2	-	-	-
2018	26	K654-31	47	-	-
2018	26	K654-32	25	-	-
2018	26	K655-21	-	-	-
2018	26	K655-22	434	-	-
2018	26	K655-41	-	-	-
2018	26	K655-42	-	-	-
2018	26	K655-51	-	-	-
2018	26	K655-52	36	-	-
2018	26	K6551	12	-	-
2018	26	K6552	206	-	-
2018	26	K656-2	-	-	-
2018	26	K657-22	118	-	-
2018	26	K6572	141	-	-
2018	26	K6592	-	-	-
2018	26	K662	56	-	-
2018	26	K662-2	54	-	-
2018	26	K663	-	-	-
2018	26	K664	747	68	9.1%
2018	26	K664-2	15	-	-
2018	26	K664-3	-	-	-
2018	26	K665-2	15	-	-
2018	26	K6651	-	-	-
2018	26	K666	-	-	-
2018	26	K667	-	-	-
2018	26	K667-2	10	-	-
2018	26	K668-2	-	-	-
2018	26	K670	-	-	-
2018	26	K671-21	-	-	-
2018	26	K671-22	-	-	-
2018	26	K6711	20	-	-
2018	26	K6712	-	-	-
2018	26	K672	218	-	-
2018	26	K672-2	2291	-	-
2018	26	K673	-	-	-
2018	26	K674	-	-	-
2018	26	K674-2	-	-	-
2018	26	K6751	34	-	-
2018	26	K6752	11	-	-
2018	26	K6753	-	-	-
2018	26	K6754	-	-	-
2018	26	K677-21	-	-	-
2018	26	K677-22	14	-	-
2018	26	K6771	-	-	-
2018	26	K6772	15	-	-
2018	26	K680	14	-	-
2018	26	K681	69	-	-
2018	26	K682-2	128	29	22.7%
2018	26	K682-3	178	-	-
2018	26	K682-4	59	-	-
2018	26	K6821	-	-	-
2018	26	K6822	34	-	-
2018	26	K684	-	-	-
2018	26	K6851	224	-	-
2018	26	K6852	311	-	-
2018	26	K686	149	10	6.7%
2018	26	K6871	692	15	2.2%
2018	26	K6872	332	-	-
2018	26	K688	2153	125	5.8%
2018	26	K689	48	-	-
2018	26	K689-2	-	-	-
2018	26	K690	-	-	-
2018	26	K691-2	94	-	-
2018	26	K6912	-	-	-
2018	26	K692	-	-	-
2018	26	K692-2	15	-	-
2018	26	K695-21	96	-	-
2018	26	K695-22	16	-	-
2018	26	K695-23	-	-	-
2018	26	K695-24	11	-	-
2018	26	K695-25	14	-	-
2018	26	K6951	103	-	-
2018	26	K6952	45	-	-
2018	26	K6953	20	-	-
2018	26	K6954	45	-	-
2018	26	K6955	68	-	-
2018	26	K6956	-	-	-
2018	26	K6957	-	-	-
2018	26	K696	-	-	-
2018	26	K697-22	-	-	-
2018	26	K697-31ﾛ	215	-	-
2018	26	K697-32ｲ	-	-	-
2018	26	K697-32ﾛ	128	-	-
2018	26	K697-4	28	-	-
2018	26	K697-5	35	-	-
2018	26	K697-7	-	-	-
2018	26	K6972	-	-	-
2018	26	K6981	-	-	-
2018	26	K6982	-	-	-
2018	26	K699-2	-	-	-
2018	26	K6992	13	-	-
2018	26	K700	-	-	-
2018	26	K700-2	-	-	-
2018	26	K700-3	-	-	-
2018	26	K702-21	31	-	-
2018	26	K702-22	15	-	-
2018	26	K7021ｲ	15	-	-
2018	26	K7021ﾛ	-	-	-
2018	26	K7022	53	-	-
2018	26	K7023	12	-	-
2018	26	K7024	-	-	-
2018	26	K703-2	-	-	-
2018	26	K7031	45	-	-
2018	26	K7032	118	-	-
2018	26	K7033	12	-	-
2018	26	K7034	37	-	-
2018	26	K704	-	-	-
2018	26	K706	-	-	-
2018	26	K7071	-	-	-
2018	26	K708-3	385	10	2.6%
2018	26	K711	12	-	-
2018	26	K711-2	12	-	-
2018	26	K712	-	-	-
2018	26	K713	-	-	-
2018	26	K714	225	12	5.3%
2018	26	K714-2	104	-	-
2018	26	K7151	76	-	-
2018	26	K7152	-	-	-
2018	26	K716-21	69	-	-
2018	26	K716-22	22	-	-
2018	26	K7161	263	23	8.7%
2018	26	K7162	47	-	-
2018	26	K717	-	-	-
2018	26	K718-21	800	-	-
2018	26	K718-22	331	-	-
2018	26	K7181	104	-	-
2018	26	K7182	76	-	-
2018	26	K719-21	172	-	-
2018	26	K719-22	-	-	-
2018	26	K719-3	1120	-	-
2018	26	K7191	190	14	7.4%
2018	26	K7192	47	-	-
2018	26	K7193	323	15	4.6%
2018	26	K720	-	-	-
2018	26	K721-3	-	-	-
2018	26	K721-4	686	-	-
2018	26	K7211	8776	-	-
2018	26	K7212	878	-	-
2018	26	K722	558	-	-
2018	26	K724	17	-	-
2018	26	K725	12	-	-
2018	26	K725-2	-	-	-
2018	26	K726	107	19	17.8%
2018	26	K726-2	127	-	-
2018	26	K728	-	-	-
2018	26	K729-3	-	-	-
2018	26	K7291	-	-	-
2018	26	K7292	-	-	-
2018	26	K7301	-	-	-
2018	26	K7302	-	-	-
2018	26	K7312	-	-	-
2018	26	K7313	-	-	-
2018	26	K7321	-	-	-
2018	26	K7322	200	-	-
2018	26	K734	-	-	-
2018	26	K734-2	-	-	-
2018	26	K735	-	-	-
2018	26	K735-2	102	-	-
2018	26	K735-3	-	-	-
2018	26	K735-4	220	16	7.3%
2018	26	K7361	-	-	-
2018	26	K7362	-	-	-
2018	26	K737	-	-	-
2018	26	K7381	-	-	-
2018	26	K739-2	-	-	-
2018	26	K739-3	-	-	-
2018	26	K7391	37	-	-
2018	26	K7393	-	-	-
2018	26	K740-21	214	-	-
2018	26	K740-22	414	-	-
2018	26	K740-23	85	-	-
2018	26	K7401	89	-	-
2018	26	K7402	58	-	-
2018	26	K7403	-	-	-
2018	26	K7404	32	-	-
2018	26	K741	-	-	-
2018	26	K742-2	26	-	-
2018	26	K7421ｲ	99	-	-
2018	26	K7421ﾛ	23	-	-
2018	26	K7422	-	-	-
2018	26	K7424	-	-	-
2018	26	K743-4	-	-	-
2018	26	K7431	-	-	-
2018	26	K7432	286	-	-
2018	26	K7433	24	-	-
2018	26	K7434	206	-	-
2018	26	K7435	235	-	-
2018	26	K7436	37	-	-
2018	26	K744	-	-	-
2018	26	K745	42	-	-
2018	26	K7461	75	-	-
2018	26	K7462	159	-	-
2018	26	K747	27	-	-
2018	26	K7482	-	-	-
2018	26	K749	-	-	-
2018	26	K7501	-	-	-
2018	26	K751-2	-	-	-
2018	26	K751-3	-	-	-
2018	26	K7511	-	-	-
2018	26	K7512	-	-	-
2018	26	K7521	-	-	-
2018	26	K7522	-	-	-
2018	26	K753	11	-	-
2018	26	K754-2	59	-	-
2018	26	K755-2	16	-	-
2018	26	K7551	-	-	-
2018	26	K7552	-	-	-
2018	26	K756	-	-	-
2018	26	K756-2	12	-	-
2018	26	K758	-	-	-
2018	26	K764	47	-	-
2018	26	K766	-	-	-
2018	26	K768	544	-	-
2018	26	K769-2	-	-	-
2018	26	K771	19	-	-
2018	26	K772	-	-	-
2018	26	K772-2	20	-	-
2018	26	K773	55	-	-
2018	26	K773-2	342	-	-
2018	26	K773-3	-	-	-
2018	26	K773-4	29	-	-
2018	26	K773-5	98	-	-
2018	26	K775	178	24	13.5%
2018	26	K778	-	-	-
2018	26	K778-2	11	-	-
2018	26	K779-3	13	-	-
2018	26	K780	-	-	-
2018	26	K780-2	36	-	-
2018	26	K781-3	-	-	-
2018	26	K7811	1041	-	-
2018	26	K7812	48	-	-
2018	26	K7821	-	-	-
2018	26	K7822	-	-	-
2018	26	K783	105	-	-
2018	26	K783-2	1038	51	4.9%
2018	26	K783-3	69	-	-
2018	26	K784	-	-	-
2018	26	K785	24	-	-
2018	26	K786	-	-	-
2018	26	K787	-	-	-
2018	26	K788	-	-	-
2018	26	K789	-	-	-
2018	26	K790	-	-	-
2018	26	K794-2	-	-	-
2018	26	K795	-	-	-
2018	26	K797	60	-	-
2018	26	K7981	283	-	-
2018	26	K7982	-	-	-
2018	26	K799	-	-	-
2018	26	K800-2	147	-	-
2018	26	K800-3	14	-	-
2018	26	K8011	-	-	-
2018	26	K8012	-	-	-
2018	26	K802	10	-	-
2018	26	K802-21	53	-	-
2018	26	K802-5	-	-	-
2018	26	K802-6	-	-	-
2018	26	K803-2	-	-	-
2018	26	K803-21	16	-	-
2018	26	K803-22	35	-	-
2018	26	K803-23	-	-	-
2018	26	K8031	-	-	-
2018	26	K8032	16	-	-
2018	26	K8034	32	-	-
2018	26	K8035	-	-	-
2018	26	K8036ｲ	1426	-	-
2018	26	K8036ﾛ	316	-	-
2018	26	K804	10	-	-
2018	26	K804-2	23	-	-
2018	26	K805	45	-	-
2018	26	K809-2	-	-	-
2018	26	K809-3	-	-	-
2018	26	K810	-	-	-
2018	26	K812	-	-	-
2018	26	K813	-	-	-
2018	26	K814	-	-	-
2018	26	K8151	-	-	-
2018	26	K8152	-	-	-
2018	26	K816	18	-	-
2018	26	K8171	-	-	-
2018	26	K8172	-	-	-
2018	26	K8173	-	-	-
2018	26	K8181	-	-	-
2018	26	K819	-	-	-
2018	26	K821	82	-	-
2018	26	K821-2	18	-	-
2018	26	K821-3	16	-	-
2018	26	K822	10	-	-
2018	26	K823-2	12	-	-
2018	26	K823-3	-	-	-
2018	26	K8231	10	-	-
2018	26	K8232	18	-	-
2018	26	K824	-	-	-
2018	26	K826-2	-	-	-
2018	26	K8271	-	-	-
2018	26	K828-22	-	-	-
2018	26	K8281	43	-	-
2018	26	K8282	53	-	-
2018	26	K830	65	-	-
2018	26	K830-21	-	-	-
2018	26	K830-22	-	-	-
2018	26	K832	-	-	-
2018	26	K833	64	-	-
2018	26	K834	-	-	-
2018	26	K834-2	-	-	-
2018	26	K834-3	-	-	-
2018	26	K8351	-	-	-
2018	26	K8352	78	-	-
2018	26	K836	157	-	-
2018	26	K836-2	-	-	-
2018	26	K837	-	-	-
2018	26	K8381	24	-	-
2018	26	K8382	10	-	-
2018	26	K840	-	-	-
2018	26	K841-21	136	-	-
2018	26	K841-22	149	-	-
2018	26	K841-5	-	-	-
2018	26	K8411	260	-	-
2018	26	K8412	87	-	-
2018	26	K843	59	-	-
2018	26	K843-2	44	-	-
2018	26	K843-4	265	-	-
2018	26	K844	-	-	-
2018	26	K845	-	-	-
2018	26	K848	-	-	-
2018	26	K849	-	-	-
2018	26	K8501	-	-	-
2018	26	K8502	-	-	-
2018	26	K851-2	10	-	-
2018	26	K851-31	-	-	-
2018	26	K8511	-	-	-
2018	26	K8512	-	-	-
2018	26	K8521	-	-	-
2018	26	K8522	-	-	-
2018	26	K8523	-	-	-
2018	26	K8531	28	-	-
2018	26	K8532	-	-	-
2018	26	K8551	-	-	-
2018	26	K856	14	-	-
2018	26	K856-4	14	-	-
2018	26	K857	-	-	-
2018	26	K859-2	-	-	-
2018	26	K8591	-	-	-
2018	26	K8593	-	-	-
2018	26	K860	11	-	-
2018	26	K860-2	-	-	-
2018	26	K861	297	-	-
2018	26	K863	-	-	-
2018	26	K863-2	-	-	-
2018	26	K863-3	17	-	-
2018	26	K865-2	49	-	-
2018	26	K8651	-	-	-
2018	26	K8654	136	-	-
2018	26	K866	17	-	-
2018	26	K867	510	-	-
2018	26	K867-3	20	-	-
2018	26	K867-4	28	-	-
2018	26	K871	18	-	-
2018	26	K872-2	148	-	-
2018	26	K872-3	167	-	-
2018	26	K8721	132	-	-
2018	26	K8722	-	-	-
2018	26	K873	77	-	-
2018	26	K876	-	-	-
2018	26	K876-2	-	-	-
2018	26	K877	450	-	-
2018	26	K877-2	675	-	-
2018	26	K879	225	-	-
2018	26	K879-2	96	-	-
2018	26	K883-22	-	-	-
2018	26	K885	-	-	-
2018	26	K885-2	-	-	-
2018	26	K8861	-	-	-
2018	26	K8862	43	-	-
2018	26	K887-4	-	-	-
2018	26	K8871	-	-	-
2018	26	K8872	11	-	-
2018	26	K888-21	-	-	-
2018	26	K888-22	30	-	-
2018	26	K8881	182	-	-
2018	26	K8882	801	-	-
2018	26	K889	204	-	-
2018	26	K890-2	-	-	-
2018	26	K892	14	-	-
2018	26	K893	239	-	-
2018	26	K8941	-	-	-
2018	26	K895	120	-	-
2018	26	K8961	298	-	-
2018	26	K8962	48	-	-
2018	26	K8963	13	-	-
2018	26	K8964	-	-	-
2018	26	K897	39	-	-
2018	26	K8981	676	-	-
2018	26	K8982	1046	-	-
2018	26	K901	36	-	-
2018	26	K902	25	-	-
2018	26	K9031	-	-	-
2018	26	K9033	-	-	-
2018	26	K9051	-	-	-
2018	26	K9061	15	-	-
2018	26	K9062	75	-	-
2018	26	K9063	13	-	-
2018	26	K907	14	-	-
2018	26	K909-2	39	-	-
2018	26	K9091ｲ	50	-	-
2018	26	K9091ﾛ	209	-	-
2018	26	K9092	-	-	-
2018	26	K911	14	-	-
2018	26	K9121	11	-	-
2018	26	K9122	76	-	-
2018	26	K913-22	-	-	-
2018	26	K9131	214	-	-
2018	26	K9132	108	-	-
2018	26	K9202ｲ	-	-	-
2018	26	K9202ﾛ	-	-	-
2018	26	K9211ｲ	12	-	-
2018	26	K9212ｲ	-	-	-
2018	26	K9212ﾛ	84	-	-
2018	26	K9221ｲ	47	-	-
2018	26	K9221ﾛ	-	-	-
2018	26	K9222ｲ	24	-	-
2018	26	K9222ﾛ	81	-	-
2018	26	K9223	35	-	-
2018	26	K923	-	-	-
2018	26	K9231	-	-	-
2018	26	K9232	-	-	-
2018	26	k0741	-	-	-
2018	26	k7211	42	-	-
2018	27	K000-21	14	-	-
2018	27	K000-22	-	-	-
2018	27	K000-23	-	-	-
2018	27	K000-24	-	-	-
2018	27	K000-25	24	-	-
2018	27	K000-26	-	-	-
2018	27	K000-27	-	-	-
2018	27	K000-28	-	-	-
2018	27	K0001	1159	83	7.2%
2018	27	K0002	644	19	3.0%
2018	27	K0003ｲ	18	-	-
2018	27	K0003ﾛ	580	27	4.7%
2018	27	K0004	3452	302	8.7%
2018	27	K0005	879	46	5.2%
2018	27	K0006	277	13	4.7%
2018	27	K0011	1478	155	10.5%
2018	27	K0012	171	27	15.8%
2018	27	K0013	46	-	-
2018	27	K0021	229	10	4.4%
2018	27	K0022	220	20	9.1%
2018	27	K0023	12	-	-
2018	27	K0031	54	-	-
2018	27	K0032	63	-	-
2018	27	K0033	32	-	-
2018	27	K0041	13	-	-
2018	27	K0042	12	-	-
2018	27	K0043	17	-	-
2018	27	K0051	630	-	-
2018	27	K0052	522	-	-
2018	27	K0053	458	-	-
2018	27	K006-21	-	-	-
2018	27	K006-22	-	-	-
2018	27	K006-31	-	-	-
2018	27	K006-41	-	-	-
2018	27	K0061	406	-	-
2018	27	K0062	513	-	-
2018	27	K0063	540	-	-
2018	27	K0064	199	-	-
2018	27	K007-2	155	-	-
2018	27	K0071	27	-	-
2018	27	K0072	1265	-	-
2018	27	K0081	33	-	-
2018	27	K0091	-	-	-
2018	27	K0092	-	-	-
2018	27	K0093	-	-	-
2018	27	K0094	-	-	-
2018	27	K0101	87	-	-
2018	27	K0102	163	-	-
2018	27	K0111	74	-	-
2018	27	K0112	-	-	-
2018	27	K013-21	271	-	-
2018	27	K013-22	161	-	-
2018	27	K013-23	57	-	-
2018	27	K013-24	30	-	-
2018	27	K0131	56	-	-
2018	27	K0132	73	-	-
2018	27	K0133	48	-	-
2018	27	K0134	69	-	-
2018	27	K014	18	-	-
2018	27	K0151	238	-	-
2018	27	K0152	177	-	-
2018	27	K0153	58	-	-
2018	27	K016	255	-	-
2018	27	K0171	90	-	-
2018	27	K0172	105	-	-
2018	27	K019	74	-	-
2018	27	K020	129	-	-
2018	27	K021-22	-	-	-
2018	27	K0211	-	-	-
2018	27	K022-22	-	-	-
2018	27	K0221	84	-	-
2018	27	K0222	23	-	-
2018	27	K023	27	-	-
2018	27	K024	-	-	-
2018	27	K025	-	-	-
2018	27	K026	17	-	-
2018	27	K0271	15	-	-
2018	27	K0272	-	-	-
2018	27	K028	195	-	-
2018	27	K029	56	-	-
2018	27	K0301	809	-	-
2018	27	K0302	301	-	-
2018	27	K0311	222	-	-
2018	27	K0312	-	-	-
2018	27	K0332	-	-	-
2018	27	K034	26	-	-
2018	27	K035	102	-	-
2018	27	K035-2	52	-	-
2018	27	K037	245	-	-
2018	27	K037-2	583	-	-
2018	27	K038	57	-	-
2018	27	K0391	68	-	-
2018	27	K0392	27	-	-
2018	27	K040-2	25	-	-
2018	27	K040-3	29	-	-
2018	27	K0401	128	-	-
2018	27	K0402	56	-	-
2018	27	K042	14	-	-
2018	27	K043-32	-	-	-
2018	27	K043-33	-	-	-
2018	27	K0431	21	-	-
2018	27	K0432	27	-	-
2018	27	K0433	76	-	-
2018	27	K0441	162	-	-
2018	27	K0442	407	-	-
2018	27	K0443	156	-	-
2018	27	K0451	308	-	-
2018	27	K0452	539	-	-
2018	27	K0453	752	-	-
2018	27	K046-21	261	-	-
2018	27	K046-22	-	-	-
2018	27	K046-3	308	-	-
2018	27	K0461	11595	247	2.1%
2018	27	K0462	7160	10	0.1%
2018	27	K0463	3714	-	-
2018	27	K047	-	-	-
2018	27	K047-2	38	-	-
2018	27	K047-3	91	-	-
2018	27	K0481	40	-	-
2018	27	K0482	1007	-	-
2018	27	K0483	3888	-	-
2018	27	K0484	2159	-	-
2018	27	K0491	31	-	-
2018	27	K0492	20	-	-
2018	27	K0493	83	-	-
2018	27	K0501	11	-	-
2018	27	K0502	13	-	-
2018	27	K0503	121	-	-
2018	27	K0512	-	-	-
2018	27	K0513	-	-	-
2018	27	K0521	105	-	-
2018	27	K0522	66	-	-
2018	27	K0523	162	-	-
2018	27	K0531	62	-	-
2018	27	K0532	-	-	-
2018	27	K0533	-	-	-
2018	27	K0541	27	-	-
2018	27	K0542	415	-	-
2018	27	K0543	64	-	-
2018	27	K055-2	-	-	-
2018	27	K055-3	20	-	-
2018	27	K056-2	-	-	-
2018	27	K0561	72	-	-
2018	27	K0562	128	-	-
2018	27	K0563	79	-	-
2018	27	K0571	29	-	-
2018	27	K0572	76	-	-
2018	27	K0573	33	-	-
2018	27	K0581	49	-	-
2018	27	K0582	19	-	-
2018	27	K0583	26	-	-
2018	27	K0584	41	-	-
2018	27	K059-2	20	-	-
2018	27	K0591	158	-	-
2018	27	K0593ｲ	-	-	-
2018	27	K0593ﾛ	54	-	-
2018	27	K0594	-	-	-
2018	27	K060-22	-	-	-
2018	27	K060-31	259	11	4.2%
2018	27	K060-32	41	-	-
2018	27	K060-33	12	-	-
2018	27	K0601	16	-	-
2018	27	K0602	-	-	-
2018	27	K0603	-	-	-
2018	27	K0611	600	-	-
2018	27	K0612	55	-	-
2018	27	K0613	36	-	-
2018	27	K0621	-	-	-
2018	27	K0622	-	-	-
2018	27	K0631	78	-	-
2018	27	K0632	128	-	-
2018	27	K0633	163	-	-
2018	27	K064	-	-	-
2018	27	K065-21	55	-	-
2018	27	K065-22	-	-	-
2018	27	K0651	61	-	-
2018	27	K0652	86	-	-
2018	27	K0653	18	-	-
2018	27	K066-21	881	-	-
2018	27	K066-22	220	-	-
2018	27	K066-23	-	-	-
2018	27	K066-31	10	-	-
2018	27	K066-32	16	-	-
2018	27	K066-41	23	-	-
2018	27	K066-42	-	-	-
2018	27	K066-5	-	-	-
2018	27	K066-6	-	-	-
2018	27	K066-7	-	-	-
2018	27	K066-8	-	-	-
2018	27	K0661	51	-	-
2018	27	K0662	46	-	-
2018	27	K0663	20	-	-
2018	27	K067-21	129	-	-
2018	27	K067-22	131	-	-
2018	27	K067-23	-	-	-
2018	27	K0671	10	-	-
2018	27	K0672	14	-	-
2018	27	K068	-	-	-
2018	27	K068-2	823	-	-
2018	27	K069	-	-	-
2018	27	K069-2	73	-	-
2018	27	K069-3	517	-	-
2018	27	K0701	103	-	-
2018	27	K0702	-	-	-
2018	27	K0721	10	-	-
2018	27	K0722	14	-	-
2018	27	K0723	12	-	-
2018	27	K073-21	121	-	-
2018	27	K073-22	162	-	-
2018	27	K073-23	-	-	-
2018	27	K0731	832	-	-
2018	27	K0732	618	-	-
2018	27	K0733	127	-	-
2018	27	K074-21	13	-	-
2018	27	K074-22	-	-	-
2018	27	K074-23	11	-	-
2018	27	K0742	13	-	-
2018	27	K0743	144	-	-
2018	27	K0751	48	-	-
2018	27	K0752	-	-	-
2018	27	K0753	-	-	-
2018	27	K076-21	160	-	-
2018	27	K076-22	30	-	-
2018	27	K076-23	-	-	-
2018	27	K0761	71	-	-
2018	27	K0762	86	-	-
2018	27	K0763	99	-	-
2018	27	K0771	30	-	-
2018	27	K0772	10	-	-
2018	27	K0773	11	-	-
2018	27	K0781	-	-	-
2018	27	K0782	241	-	-
2018	27	K0783	169	-	-
2018	27	K079-21	1265	-	-
2018	27	K079-22	-	-	-
2018	27	K079-23	30	-	-
2018	27	K079-24	65	-	-
2018	27	K0791	-	-	-
2018	27	K0792	-	-	-
2018	27	K0793	122	-	-
2018	27	K080-2	-	-	-
2018	27	K080-31	73	-	-
2018	27	K080-32	-	-	-
2018	27	K080-41	839	-	-
2018	27	K080-42	188	-	-
2018	27	K080-51	203	-	-
2018	27	K080-52	374	-	-
2018	27	K080-6	82	-	-
2018	27	K0801	227	-	-
2018	27	K0802	368	-	-
2018	27	K0803	167	-	-
2018	27	K0811	5376	122	2.3%
2018	27	K0812	28	-	-
2018	27	K082-21	79	-	-
2018	27	K082-22	-	-	-
2018	27	K082-23	-	-	-
2018	27	K082-31	374	-	-
2018	27	K082-32	-	-	-
2018	27	K082-33	-	-	-
2018	27	K082-4	-	-	-
2018	27	K0821	13180	13	0.1%
2018	27	K0822	91	-	-
2018	27	K0823	86	-	-
2018	27	K083	217	16	7.4%
2018	27	K084-2	-	-	-
2018	27	K0841	404	43	10.6%
2018	27	K0842	286	16	5.6%
2018	27	K0843	18	-	-
2018	27	K0851	13	-	-
2018	27	K0852	-	-	-
2018	27	K0853	17	-	-
2018	27	K0861	12	-	-
2018	27	K0862	-	-	-
2018	27	K0871	69	-	-
2018	27	K0872	13	-	-
2018	27	K0881	-	-	-
2018	27	K0882	137	-	-
2018	27	K089	38	-	-
2018	27	K0901	-	-	-
2018	27	K0902	-	-	-
2018	27	K0911	118	-	-
2018	27	K0912	30	-	-
2018	27	K093	350	-	-
2018	27	K093-2	91	-	-
2018	27	K094	15	-	-
2018	27	K0962	-	-	-
2018	27	K097	20	-	-
2018	27	K098	-	-	-
2018	27	K099	49	-	-
2018	27	K099-21	33	-	-
2018	27	K099-22	24	-	-
2018	27	K1001	23	-	-
2018	27	K1002	84	-	-
2018	27	K1011	29	-	-
2018	27	K1012	36	-	-
2018	27	K1021	-	-	-
2018	27	K1022	-	-	-
2018	27	K1031	-	-	-
2018	27	K1032	14	-	-
2018	27	K106	-	-	-
2018	27	K108	37	-	-
2018	27	K110-2	339	-	-
2018	27	K112	-	-	-
2018	27	K113	-	-	-
2018	27	K116	22	-	-
2018	27	K117	-	-	-
2018	27	K117-2	-	-	-
2018	27	K118	-	-	-
2018	27	K119	-	-	-
2018	27	K120	-	-	-
2018	27	K121	-	-	-
2018	27	K124	-	-	-
2018	27	K124-2	74	-	-
2018	27	K125	111	-	-
2018	27	K126-2	-	-	-
2018	27	K1261	-	-	-
2018	27	K1262	106	-	-
2018	27	K128	292	-	-
2018	27	K131-2	433	-	-
2018	27	K133	60	-	-
2018	27	K133-2	-	-	-
2018	27	K134-22	1134	-	-
2018	27	K1341	18	-	-
2018	27	K1342	1390	-	-
2018	27	K1343	17	-	-
2018	27	K1344	30	-	-
2018	27	K135	34	-	-
2018	27	K136	57	-	-
2018	27	K1381	24	-	-
2018	27	K1382	-	-	-
2018	27	K139	-	-	-
2018	27	K140	-	-	-
2018	27	K141	23	-	-
2018	27	K141-2	47	-	-
2018	27	K141-3	-	-	-
2018	27	K142-21	136	-	-
2018	27	K142-22ｲ	-	-	-
2018	27	K142-22ﾊ	10	-	-
2018	27	K142-3	32	-	-
2018	27	K142-4	657	-	-
2018	27	K142-5	382	-	-
2018	27	K142-6	-	-	-
2018	27	K142-7	-	-	-
2018	27	K1421	680	-	-
2018	27	K1422	1164	11	0.9%
2018	27	K1423	2553	10	0.4%
2018	27	K1424	674	-	-
2018	27	K1425	2709	-	-
2018	27	K1426	2437	-	-
2018	27	K143	-	-	-
2018	27	K144	59	-	-
2018	27	K145	270	67	24.8%
2018	27	K146	-	-	-
2018	27	K147	67	14	20.9%
2018	27	K148	33	-	-
2018	27	K149-2	13	-	-
2018	27	K1491	19	-	-
2018	27	K1492	106	23	21.7%
2018	27	K150	34	-	-
2018	27	K151-2	30	-	-
2018	27	K153	-	-	-
2018	27	K154-2	37	-	-
2018	27	K154-3	69	-	-
2018	27	K1541	15	-	-
2018	27	K158	-	-	-
2018	27	K159	98	-	-
2018	27	K159-2	-	-	-
2018	27	K160	-	-	-
2018	27	K160-2	270	-	-
2018	27	K161	27	-	-
2018	27	K162	-	-	-
2018	27	K164-2	3045	43	1.4%
2018	27	K164-3	-	-	-
2018	27	K164-4	31	-	-
2018	27	K164-5	117	12	10.3%
2018	27	K1641	103	-	-
2018	27	K1642	383	89	23.2%
2018	27	K1643	754	104	13.8%
2018	27	K165	-	-	-
2018	27	K166	15	-	-
2018	27	K167	18	-	-
2018	27	K168	14	-	-
2018	27	K1691	11	-	-
2018	27	K1692	1465	41	2.8%
2018	27	K171	23	-	-
2018	27	K171-21	254	-	-
2018	27	K171-22	50	-	-
2018	27	K172	95	-	-
2018	27	K173	-	-	-
2018	27	K174-2	33	-	-
2018	27	K1741	52	-	-
2018	27	K1742	753	19	2.5%
2018	27	K1751	-	-	-
2018	27	K1761	35	-	-
2018	27	K1762	-	-	-
2018	27	K1771	870	41	4.7%
2018	27	K1772	114	-	-
2018	27	K178-2	159	-	-
2018	27	K178-31	31	-	-
2018	27	K178-32	-	-	-
2018	27	K178-4	872	100	11.5%
2018	27	K178-5	21	-	-
2018	27	K1781	1087	61	5.6%
2018	27	K1782	49	-	-
2018	27	K1783	330	-	-
2018	27	K179	22	-	-
2018	27	K1801	106	-	-
2018	27	K1802	29	-	-
2018	27	K1803	38	-	-
2018	27	K181-2	69	-	-
2018	27	K181-3	-	-	-
2018	27	K181-4	11	-	-
2018	27	K181-5	15	-	-
2018	27	K1811	30	-	-
2018	27	K1812	31	-	-
2018	27	K182-21	-	-	-
2018	27	K182-22	-	-	-
2018	27	K182-31	25	-	-
2018	27	K182-32	20	-	-
2018	27	K1821	80	-	-
2018	27	K1822	59	-	-
2018	27	K183	-	-	-
2018	27	K183-2	-	-	-
2018	27	K186	-	-	-
2018	27	K187	-	-	-
2018	27	K188-2	21	-	-
2018	27	K1881	12	-	-
2018	27	K1882	275	-	-
2018	27	K189	61	10	16.4%
2018	27	K190-2	-	-	-
2018	27	K190-3	30	-	-
2018	27	K190-4	15	-	-
2018	27	K190-5	14	-	-
2018	27	K190-6	-	-	-
2018	27	K190-61	17	-	-
2018	27	K190-62	14	-	-
2018	27	K1901	103	-	-
2018	27	K1902	-	-	-
2018	27	K1911	233	-	-
2018	27	K1912	88	-	-
2018	27	K192	-	-	-
2018	27	K193-21	-	-	-
2018	27	K193-22	-	-	-
2018	27	K193-23	23	-	-
2018	27	K193-31	-	-	-
2018	27	K193-32	-	-	-
2018	27	K193-33	10	-	-
2018	27	K1931	-	-	-
2018	27	K1932	55	-	-
2018	27	K196-2	49	-	-
2018	27	K197	222	-	-
2018	27	K198	21	-	-
2018	27	K199	-	-	-
2018	27	K200	-	-	-
2018	27	K200-2	-	-	-
2018	27	K201	34	-	-
2018	27	K2021	68	-	-
2018	27	K2022	-	-	-
2018	27	K203	-	-	-
2018	27	K204	350	-	-
2018	27	K205	-	-	-
2018	27	K206	20	-	-
2018	27	K207	-	-	-
2018	27	K208	-	-	-
2018	27	K209	-	-	-
2018	27	K211	-	-	-
2018	27	K212	13	-	-
2018	27	K213	-	-	-
2018	27	K214	36	-	-
2018	27	K215	-	-	-
2018	27	K215-2	32	-	-
2018	27	K216	15	-	-
2018	27	K2171	51	-	-
2018	27	K2172	314	-	-
2018	27	K218	21	-	-
2018	27	K2191	1294	-	-
2018	27	K2192	51	-	-
2018	27	K2193	544	-	-
2018	27	K220	33	-	-
2018	27	K2211	-	-	-
2018	27	K2212	-	-	-
2018	27	K222	-	-	-
2018	27	K223-2	30	-	-
2018	27	K2231	37	-	-
2018	27	K2232	-	-	-
2018	27	K224	141	-	-
2018	27	K225-2	31	-	-
2018	27	K225-3	-	-	-
2018	27	K226	-	-	-
2018	27	K227	158	-	-
2018	27	K228	16	-	-
2018	27	K229	26	-	-
2018	27	K2301	-	-	-
2018	27	K2302	-	-	-
2018	27	K233	-	-	-
2018	27	K234	64	-	-
2018	27	K235	22	-	-
2018	27	K236	-	-	-
2018	27	K237	-	-	-
2018	27	K239	19	-	-
2018	27	K241	10	-	-
2018	27	K2421	53	-	-
2018	27	K2422	179	-	-
2018	27	K2423	520	-	-
2018	27	K2424	83	-	-
2018	27	K2425	61	-	-
2018	27	K243	-	-	-
2018	27	K244	46	-	-
2018	27	K245	-	-	-
2018	27	K246	51	-	-
2018	27	K248-2	-	-	-
2018	27	K249	20	-	-
2018	27	K252	15	-	-
2018	27	K2541	46	-	-
2018	27	K2542	10	-	-
2018	27	K256	-	-	-
2018	27	K257	-	-	-
2018	27	K259	297	-	-
2018	27	K260	-	-	-
2018	27	K260-2	18	-	-
2018	27	K2681	25	-	-
2018	27	K2682	863	-	-
2018	27	K2683	1090	-	-
2018	27	K2684	147	-	-
2018	27	K2685	100	-	-
2018	27	K2686	39	-	-
2018	27	K269	40	-	-
2018	27	K270	20	-	-
2018	27	K271	-	-	-
2018	27	K272	-	-	-
2018	27	K273	-	-	-
2018	27	K274	23	-	-
2018	27	K275	255	-	-
2018	27	K2761	95	-	-
2018	27	K2762	399	-	-
2018	27	K277	-	-	-
2018	27	K277-2	40	-	-
2018	27	K278	46	-	-
2018	27	K279	337	-	-
2018	27	K280-2	-	-	-
2018	27	K2801	6518	-	-
2018	27	K2802	1277	-	-
2018	27	K281	336	-	-
2018	27	K281-2	23	-	-
2018	27	K282-2	34	-	-
2018	27	K2821ｲ	499	-	-
2018	27	K2821ﾛ	42666	-	-
2018	27	K2822	140	-	-
2018	27	K2823	32	-	-
2018	27	K284	152	-	-
2018	27	K285	-	-	-
2018	27	K2861	16	-	-
2018	27	K2862	38	-	-
2018	27	K287	230	-	-
2018	27	K288	93	-	-
2018	27	K290	-	-	-
2018	27	K290-2	-	-	-
2018	27	K291	22	-	-
2018	27	K292	29	-	-
2018	27	K293	-	-	-
2018	27	K294	10	-	-
2018	27	K295	-	-	-
2018	27	K2961	34	-	-
2018	27	K2962	14	-	-
2018	27	K297	28	-	-
2018	27	K298	-	-	-
2018	27	K2991	19	-	-
2018	27	K2992	-	-	-
2018	27	K300	151	-	-
2018	27	K301	-	-	-
2018	27	K302	-	-	-
2018	27	K303	-	-	-
2018	27	K305	14	-	-
2018	27	K309	736	-	-
2018	27	K311	-	-	-
2018	27	K312	-	-	-
2018	27	K313	-	-	-
2018	27	K3142	-	-	-
2018	27	K317	-	-	-
2018	27	K318	91	-	-
2018	27	K319	26	-	-
2018	27	K3191	654	-	-
2018	27	K3192	918	-	-
2018	27	K320	89	-	-
2018	27	K320-2	14	-	-
2018	27	K323	25	-	-
2018	27	K327	-	-	-
2018	27	K328	134	-	-
2018	27	K328-2	-	-	-
2018	27	K328-3	-	-	-
2018	27	K331	205	18	8.8%
2018	27	K331-2	-	-	-
2018	27	K331-3	18	-	-
2018	27	K333	365	-	-
2018	27	K333-3	131	-	-
2018	27	K334	11	-	-
2018	27	K334-2	26	-	-
2018	27	K335	11	-	-
2018	27	K335-2	-	-	-
2018	27	K335-3	-	-	-
2018	27	K336	-	-	-
2018	27	K337	-	-	-
2018	27	K3382	-	-	-
2018	27	K339	18	-	-
2018	27	K340	16	-	-
2018	27	K340-3	32	-	-
2018	27	K340-4	190	-	-
2018	27	K340-5	1334	-	-
2018	27	K340-6	761	-	-
2018	27	K340-7	29	-	-
2018	27	K341	-	-	-
2018	27	K342	118	-	-
2018	27	K3431	39	-	-
2018	27	K3432	11	-	-
2018	27	K344	157	-	-
2018	27	K3462	-	-	-
2018	27	K347	235	-	-
2018	27	K347-2	44	-	-
2018	27	K347-3	80	-	-
2018	27	K347-4	-	-	-
2018	27	K347-5	132	-	-
2018	27	K347-6	10	-	-
2018	27	K347-7	-	-	-
2018	27	K352	-	-	-
2018	27	K352-3	-	-	-
2018	27	K356-2	-	-	-
2018	27	K362	-	-	-
2018	27	K362-2	-	-	-
2018	27	K364	-	-	-
2018	27	K365	-	-	-
2018	27	K367	34	-	-
2018	27	K368	289	-	-
2018	27	K3691	13	-	-
2018	27	K3692	14	-	-
2018	27	K370	245	-	-
2018	27	K371-22	-	-	-
2018	27	K3711	-	-	-
2018	27	K3712	-	-	-
2018	27	K3713	-	-	-
2018	27	K3721	74	-	-
2018	27	K3722	-	-	-
2018	27	K3731	95	-	-
2018	27	K3732	-	-	-
2018	27	K374	186	-	-
2018	27	K375-2	-	-	-
2018	27	K3771	-	-	-
2018	27	K3772	2676	-	-
2018	27	K378	-	-	-
2018	27	K379-21	-	-	-
2018	27	K379-22	-	-	-
2018	27	K3791	-	-	-
2018	27	K3792	-	-	-
2018	27	K380	-	-	-
2018	27	K381	-	-	-
2018	27	K382	-	-	-
2018	27	K383	-	-	-
2018	27	K384	-	-	-
2018	27	K384-2	48	-	-
2018	27	K386	1293	383	29.6%
2018	27	K387	16	-	-
2018	27	K388	-	-	-
2018	27	K3891	-	-	-
2018	27	K3892	493	-	-
2018	27	K3901	-	-	-
2018	27	K3902	-	-	-
2018	27	K3911	11	-	-
2018	27	K392	-	-	-
2018	27	K392-2	48	-	-
2018	27	K3932	428	-	-
2018	27	K3941	46	-	-
2018	27	K3942	90	-	-
2018	27	K395	85	-	-
2018	27	K396	55	-	-
2018	27	K396-2	-	-	-
2018	27	K397	-	-	-
2018	27	K3981	-	-	-
2018	27	K399	-	-	-
2018	27	K4001	39	-	-
2018	27	K4002	38	-	-
2018	27	K4003	-	-	-
2018	27	K401	46	-	-
2018	27	K402	-	-	-
2018	27	K403-21	-	-	-
2018	27	K403-23	71	-	-
2018	27	K403-24	-	-	-
2018	27	K4031	-	-	-
2018	27	K4032	-	-	-
2018	27	K4041	-	-	-
2018	27	K4042	-	-	-
2018	27	K4043	-	-	-
2018	27	K4044	41	-	-
2018	27	K4061	10	-	-
2018	27	K4062	-	-	-
2018	27	K407-2	62	-	-
2018	27	K4071	14	-	-
2018	27	K4072	11	-	-
2018	27	K4073ｲ	22	-	-
2018	27	K4073ﾛ	-	-	-
2018	27	K408	-	-	-
2018	27	K409	-	-	-
2018	27	K410	31	-	-
2018	27	K411	13	-	-
2018	27	K412	22	-	-
2018	27	K4131	-	-	-
2018	27	K4132	57	-	-
2018	27	K414-2	49	-	-
2018	27	K4151	153	-	-
2018	27	K4152	21	-	-
2018	27	K418-2	-	-	-
2018	27	K419	18	-	-
2018	27	K4211	-	-	-
2018	27	K4212	-	-	-
2018	27	K422	-	-	-
2018	27	K4232	-	-	-
2018	27	K424	-	-	-
2018	27	K425	-	-	-
2018	27	K426-21	-	-	-
2018	27	K426-22	-	-	-
2018	27	K426-23	-	-	-
2018	27	K4261	15	-	-
2018	27	K4262	31	-	-
2018	27	K4263	29	-	-
2018	27	K427	289	-	-
2018	27	K427-2	-	-	-
2018	27	K428	11	-	-
2018	27	K429-21	-	-	-
2018	27	K429-22	-	-	-
2018	27	K4291	28	-	-
2018	27	K4292	16	-	-
2018	27	K430	97	48	49.5%
2018	27	K433	19	-	-
2018	27	K434	46	-	-
2018	27	K434-2	-	-	-
2018	27	K435	-	-	-
2018	27	K4361	24	-	-
2018	27	K4362	13	-	-
2018	27	K437	-	-	-
2018	27	K438	-	-	-
2018	27	K4391	-	-	-
2018	27	K4392	10	-	-
2018	27	K440	-	-	-
2018	27	K4422	19	-	-
2018	27	K4423	-	-	-
2018	27	K4431	-	-	-
2018	27	K4432	-	-	-
2018	27	K4433	-	-	-
2018	27	K4441	-	-	-
2018	27	K4442	-	-	-
2018	27	K4444	-	-	-
2018	27	K449	-	-	-
2018	27	K4501	14	-	-
2018	27	K4502	17	-	-
2018	27	K4503	-	-	-
2018	27	K451	-	-	-
2018	27	K452	-	-	-
2018	27	K453	62	-	-
2018	27	K454	141	-	-
2018	27	K455	27	-	-
2018	27	K4571	431	-	-
2018	27	K4572	124	-	-
2018	27	K4581	30	-	-
2018	27	K4582	22	-	-
2018	27	K459	-	-	-
2018	27	K461-21	15	-	-
2018	27	K4611	439	-	-
2018	27	K4612	46	-	-
2018	27	K462	82	-	-
2018	27	K463-21	27	-	-
2018	27	K463-22	-	-	-
2018	27	K4631	480	-	-
2018	27	K4632	311	-	-
2018	27	K4641	175	-	-
2018	27	K4642	28	-	-
2018	27	K467	99	-	-
2018	27	K4691	232	-	-
2018	27	K4692	39	-	-
2018	27	K470	-	-	-
2018	27	K471	-	-	-
2018	27	K472	-	-	-
2018	27	K474-2	92	-	-
2018	27	K474-3	-	-	-
2018	27	K474-31	133	-	-
2018	27	K4741	365	-	-
2018	27	K4742	248	-	-
2018	27	K475	19	-	-
2018	27	K476-2	70	-	-
2018	27	K476-31	135	-	-
2018	27	K476-32	51	-	-
2018	27	K476-4	414	-	-
2018	27	K4761	86	-	-
2018	27	K4762	2424	-	-
2018	27	K4763	1887	-	-
2018	27	K4764	408	-	-
2018	27	K4765	1059	-	-
2018	27	K4766	86	-	-
2018	27	K4767	-	-	-
2018	27	K4768	206	-	-
2018	27	K4769	43	-	-
2018	27	K477	-	-	-
2018	27	K478	-	-	-
2018	27	K481	14	-	-
2018	27	K4821	-	-	-
2018	27	K4822	-	-	-
2018	27	K483	-	-	-
2018	27	K484-21	-	-	-
2018	27	K484-22	-	-	-
2018	27	K4841	-	-	-
2018	27	K4842	26	-	-
2018	27	K485	27	-	-
2018	27	K486	-	-	-
2018	27	K4871	-	-	-
2018	27	K4873	21	-	-
2018	27	K488	77	21	27.3%
2018	27	K488-2	-	-	-
2018	27	K488-3	44	-	-
2018	27	K488-4	323	11	3.4%
2018	27	K493	-	-	-
2018	27	K494	23	-	-
2018	27	K496-2	53	-	-
2018	27	K496-31	-	-	-
2018	27	K496-32	-	-	-
2018	27	K496-4	153	-	-
2018	27	K4961	-	-	-
2018	27	K4962	10	-	-
2018	27	K497	-	-	-
2018	27	K497-2	-	-	-
2018	27	K4981	15	-	-
2018	27	K4982	-	-	-
2018	27	K499	-	-	-
2018	27	K501-2	-	-	-
2018	27	K501-3	-	-	-
2018	27	K502	73	-	-
2018	27	K502-21	-	-	-
2018	27	K502-22	-	-	-
2018	27	K502-3	-	-	-
2018	27	K502-4	10	-	-
2018	27	K502-5	-	-	-
2018	27	K503	-	-	-
2018	27	K504-2	93	-	-
2018	27	K5041	23	-	-
2018	27	K5042	67	-	-
2018	27	K507	-	-	-
2018	27	K508	67	-	-
2018	27	K508-21	59	-	-
2018	27	K508-22	10	-	-
2018	27	K508-3	49	-	-
2018	27	K509-2	-	-	-
2018	27	K509-4	46	-	-
2018	27	K5091	49	-	-
2018	27	K510	10	-	-
2018	27	K510-21	-	-	-
2018	27	K510-22	-	-	-
2018	27	K510-3	17	-	-
2018	27	K5111	52	-	-
2018	27	K5112	-	-	-
2018	27	K5113	47	-	-
2018	27	K5114	-	-	-
2018	27	K5115	-	-	-
2018	27	K513-2	172	-	-
2018	27	K513-3	17	-	-
2018	27	K513-4	111	-	-
2018	27	K5131	1068	-	-
2018	27	K5132	331	-	-
2018	27	K514-21	1033	-	-
2018	27	K514-22	362	-	-
2018	27	K514-23	2217	11	0.5%
2018	27	K514-4	-	-	-
2018	27	K5141	117	-	-
2018	27	K51410	-	-	-
2018	27	K5142	59	-	-
2018	27	K5143	453	-	-
2018	27	K5144	23	-	-
2018	27	K5145	55	-	-
2018	27	K5146	63	-	-
2018	27	K5147	-	-	-
2018	27	K5148	-	-	-
2018	27	K5149	-	-	-
2018	27	K515	-	-	-
2018	27	K516	-	-	-
2018	27	K517	28	-	-
2018	27	K5202	-	-	-
2018	27	K5203	-	-	-
2018	27	K5204	-	-	-
2018	27	K5213	-	-	-
2018	27	K522-2	257	36	14.0%
2018	27	K522-3	11	-	-
2018	27	K5221	79	-	-
2018	27	K5222	26	-	-
2018	27	K5223	553	15	2.7%
2018	27	K523-2	-	-	-
2018	27	K5231	-	-	-
2018	27	K5232	-	-	-
2018	27	K524-2	-	-	-
2018	27	K524-3	-	-	-
2018	27	K5241	-	-	-
2018	27	K5242	-	-	-
2018	27	K525-3	-	-	-
2018	27	K5251	-	-	-
2018	27	K5252	-	-	-
2018	27	K5253	-	-	-
2018	27	K526-21	120	-	-
2018	27	K526-22	1040	-	-
2018	27	K526-3	-	-	-
2018	27	K526-4	-	-	-
2018	27	K5261	37	-	-
2018	27	K5263	-	-	-
2018	27	K5271	-	-	-
2018	27	K5272	14	-	-
2018	27	K528	12	-	-
2018	27	K528-3	-	-	-
2018	27	K529-21	352	-	-
2018	27	K529-22	60	-	-
2018	27	K529-3	-	-	-
2018	27	K5291	156	-	-
2018	27	K5292	58	-	-
2018	27	K5293	-	-	-
2018	27	K530-2	-	-	-
2018	27	K530-3	12	-	-
2018	27	K5311	-	-	-
2018	27	K5312	15	-	-
2018	27	K532-2	-	-	-
2018	27	K532-3	-	-	-
2018	27	K5322	-	-	-
2018	27	K533	445	-	-
2018	27	K533-2	1337	106	7.9%
2018	27	K534-21	-	-	-
2018	27	K534-3	24	-	-
2018	27	K5341	12	-	-
2018	27	K5342	-	-	-
2018	27	K5351	11	-	-
2018	27	K5352	-	-	-
2018	27	K536	-	-	-
2018	27	K537-2	87	-	-
2018	27	K5371	-	-	-
2018	27	K538-2	-	-	-
2018	27	K539	60	30	50.0%
2018	27	K539-3	-	-	-
2018	27	K540	10	-	-
2018	27	K541	-	-	-
2018	27	K542	-	-	-
2018	27	K543	-	-	-
2018	27	K5441	30	-	-
2018	27	K5442	-	-	-
2018	27	K5443	-	-	-
2018	27	K545	87	87	100.0%
2018	27	K5461	325	45	13.8%
2018	27	K5462	382	16	4.2%
2018	27	K5463	2399	16	0.7%
2018	27	K547	165	-	-
2018	27	K5481	1202	13	1.1%
2018	27	K5482	170	-	-
2018	27	K5491	2219	201	9.1%
2018	27	K5492	2205	68	3.1%
2018	27	K5493	11212	65	0.6%
2018	27	K550	-	-	-
2018	27	K550-2	64	-	-
2018	27	K5511	-	-	-
2018	27	K5512	-	-	-
2018	27	K552-21	40	-	-
2018	27	K552-22	381	-	-
2018	27	K5521	25	-	-
2018	27	K5522	683	26	3.8%
2018	27	K553-21	51	17	33.3%
2018	27	K553-22	19	-	-
2018	27	K553-23	-	-	-
2018	27	K5531	-	-	-
2018	27	K5532	-	-	-
2018	27	K5533	-	-	-
2018	27	K554-21	133	-	-
2018	27	K554-22	15	-	-
2018	27	K5541	206	-	-
2018	27	K5542	109	-	-
2018	27	K5543	-	-	-
2018	27	K555-21	32	-	-
2018	27	K555-22	550	-	-
2018	27	K555-31	43	-	-
2018	27	K555-32	-	-	-
2018	27	K5551	796	30	3.8%
2018	27	K5552	311	24	7.7%
2018	27	K5553	83	-	-
2018	27	K556-2	44	-	-
2018	27	K557	-	-	-
2018	27	K557-2	10	-	-
2018	27	K557-3	36	-	-
2018	27	K557-4	-	-	-
2018	27	K559-2	-	-	-
2018	27	K559-3	76	-	-
2018	27	K560-21	38	-	-
2018	27	K560-22ｲ	16	-	-
2018	27	K560-22ﾆ	167	16	9.6%
2018	27	K560-22ﾊ	-	-	-
2018	27	K560-22ﾛ	10	-	-
2018	27	K5601ｲ	111	-	-
2018	27	K5601ﾆ	179	14	7.8%
2018	27	K5601ﾊ	17	-	-
2018	27	K5601ﾛ	83	-	-
2018	27	K5602	97	-	-
2018	27	K5603ｲ	51	-	-
2018	27	K5603ﾆ	197	12	6.1%
2018	27	K5603ﾊ	-	-	-
2018	27	K5603ﾛ	23	-	-
2018	27	K5604	31	-	-
2018	27	K5605	71	12	16.9%
2018	27	K5606	231	11	4.8%
2018	27	K5607	261	-	-
2018	27	K5611	58	-	-
2018	27	K5612	24	-	-
2018	27	K5612ｲ	592	20	3.4%
2018	27	K5612ﾊ	131	-	-
2018	27	K5612ﾛ	861	15	1.7%
2018	27	K5613	-	-	-
2018	27	K5621	44	-	-
2018	27	K5622	41	-	-
2018	27	K563	41	-	-
2018	27	K564	-	-	-
2018	27	K565	-	-	-
2018	27	K566	40	-	-
2018	27	K567-2	16	-	-
2018	27	K5671	-	-	-
2018	27	K5672	11	-	-
2018	27	K5681	-	-	-
2018	27	K569	-	-	-
2018	27	K570-2	25	-	-
2018	27	K570-3	420	-	-
2018	27	K5701	-	-	-
2018	27	K5702	20	-	-
2018	27	K5711	-	-	-
2018	27	K5712ｲ	-	-	-
2018	27	K5712ﾛ	17	-	-
2018	27	K572	-	-	-
2018	27	K5731	-	-	-
2018	27	K5732	-	-	-
2018	27	K574-2	130	-	-
2018	27	K5741	53	-	-
2018	27	K5742	-	-	-
2018	27	K5761	100	-	-
2018	27	K5762	13	-	-
2018	27	K5764	-	-	-
2018	27	K5771	-	-	-
2018	27	K5772	-	-	-
2018	27	K578	-	-	-
2018	27	K579-21	10	-	-
2018	27	K579-22	-	-	-
2018	27	K5791	-	-	-
2018	27	K5792	-	-	-
2018	27	K5801	20	-	-
2018	27	K5802	-	-	-
2018	27	K5811	-	-	-
2018	27	K5812	14	-	-
2018	27	K5813	-	-	-
2018	27	K5821	-	-	-
2018	27	K5822	12	-	-
2018	27	K5823	-	-	-
2018	27	K5831	-	-	-
2018	27	K5832	-	-	-
2018	27	K5833	-	-	-
2018	27	K5842	-	-	-
2018	27	K585	-	-	-
2018	27	K5861	27	-	-
2018	27	K5862	31	-	-
2018	27	K587	16	-	-
2018	27	K588	-	-	-
2018	27	K589	-	-	-
2018	27	K592	12	-	-
2018	27	K592-2	12	-	-
2018	27	K593	-	-	-
2018	27	K5941	-	-	-
2018	27	K5942	-	-	-
2018	27	K5943	160	-	-
2018	27	K595-2	27	-	-
2018	27	K5951	6687	-	-
2018	27	K5952	1565	-	-
2018	27	K596	562	57	10.1%
2018	27	K597-2	1148	-	-
2018	27	K597-3	283	-	-
2018	27	K597-4	28	-	-
2018	27	K5971	23	-	-
2018	27	K5972	2336	16	0.7%
2018	27	K5973	120	-	-
2018	27	K598	57	-	-
2018	27	K598-2	22	-	-
2018	27	K599-2	192	-	-
2018	27	K599-3	157	-	-
2018	27	K599-4	67	-	-
2018	27	K599-5	-	-	-
2018	27	K599-51	50	-	-
2018	27	K599-52	-	-	-
2018	27	K5991	193	-	-
2018	27	K5992	73	-	-
2018	27	K6001	165	43	26.1%
2018	27	K6002	13	-	-
2018	27	K6011	32	-	-
2018	27	K602-21	11	-	-
2018	27	K6021	287	199	69.3%
2018	27	K6022	-	-	-
2018	27	K603-21	-	-	-
2018	27	K603-23	-	-	-
2018	27	K6031	-	-	-
2018	27	K6032	-	-	-
2018	27	K6033	-	-	-
2018	27	K604-21	28	-	-
2018	27	K604-22	-	-	-
2018	27	K604-24	177	-	-
2018	27	K605	-	-	-
2018	27	K605-2	24	-	-
2018	27	K605-5	-	-	-
2018	27	K607-2	25	-	-
2018	27	K607-3	82	-	-
2018	27	K6071	18	-	-
2018	27	K6072	164	-	-
2018	27	K608-3	76	-	-
2018	27	K6081	-	-	-
2018	27	K6082	125	-	-
2018	27	K609-2	819	12	1.5%
2018	27	K6091	-	-	-
2018	27	K6092	288	-	-
2018	27	K6093	124	-	-
2018	27	K610-2	21	-	-
2018	27	K610-3	2859	69	2.4%
2018	27	K610-4	25	-	-
2018	27	K610-5	-	-	-
2018	27	K6101	283	-	-
2018	27	K6102	-	-	-
2018	27	K6103	17	-	-
2018	27	K6104	72	-	-
2018	27	K6105	157	-	-
2018	27	K6111	74	-	-
2018	27	K6112	201	13	6.5%
2018	27	K6113	2936	142	4.8%
2018	27	K6121	-	-	-
2018	27	K613	120	-	-
2018	27	K6141	18	-	-
2018	27	K6142	-	-	-
2018	27	K6143	21	-	-
2018	27	K6144	12	-	-
2018	27	K6145	80	-	-
2018	27	K6146	65	-	-
2018	27	K6147	518	25	4.8%
2018	27	K615-2	13	*-	*-
2018	27	K6151	798	76	9.5%
2018	27	K6152	3458	28	0.8%
2018	27	K6153	1505	37	2.5%
2018	27	K616	5338	81	1.5%
2018	27	K616-3	14	-	-
2018	27	K616-4	2613	84	3.2%
2018	27	K616-5	23	-	-
2018	27	K617-2	232	-	-
2018	27	K617-3	-	-	-
2018	27	K617-4	1378	-	-
2018	27	K617-5	-	-	-
2018	27	K6171	273	-	-
2018	27	K6172	29	-	-
2018	27	K6173	140	-	-
2018	27	K6181	227	79	34.8%
2018	27	K6182	2114	463	21.9%
2018	27	K6191	-	-	-
2018	27	K6192	21	-	-
2018	27	K620	236	11	4.7%
2018	27	K620-2	56	-	-
2018	27	K6231	13	-	-
2018	27	K6232	-	-	-
2018	27	K6233	27	-	-
2018	27	K6251	12	-	-
2018	27	K6252	14	-	-
2018	27	K626-2	11	-	-
2018	27	K6261	615	30	4.9%
2018	27	K6262	389	10	2.6%
2018	27	K627-2	31	-	-
2018	27	K6271	-	-	-
2018	27	K6272	58	-	-
2018	27	K6273	-	-	-
2018	27	K6274	112	-	-
2018	27	K6275	-	-	-
2018	27	K6276	26	-	-
2018	27	K6277	52	-	-
2018	27	K6278	22	-	-
2018	27	K628	105	-	-
2018	27	K630	25	-	-
2018	27	K6311	-	-	-
2018	27	K6312	19	-	-
2018	27	K6321	33	-	-
2018	27	K6322	-	-	-
2018	27	K633-21	330	-	-
2018	27	K633-22	80	-	-
2018	27	K633-23	-	-	-
2018	27	K633-24	63	-	-
2018	27	K633-25	38	-	-
2018	27	K6331	383	-	-
2018	27	K6332	38	-	-
2018	27	K6333	458	-	-
2018	27	K6334	10	-	-
2018	27	K6335	4687	-	-
2018	27	K6336	164	-	-
2018	27	K6337	-	-	-
2018	27	K6338	49	-	-
2018	27	K6339	41	-	-
2018	27	K634	5190	-	-
2018	27	K635	1965	317	16.1%
2018	27	K635-2	23	-	-
2018	27	K635-3	176	-	-
2018	27	K636	266	26	9.8%
2018	27	K636-2	12	-	-
2018	27	K636-3	436	13	3.0%
2018	27	K636-4	334	-	-
2018	27	K637-2	354	33	9.3%
2018	27	K6371	-	-	-
2018	27	K6372	-	-	-
2018	27	K6373	-	-	-
2018	27	K6374	26	-	-
2018	27	K638	16	-	-
2018	27	K639	381	49	12.9%
2018	27	K639-3	201	-	-
2018	27	K6401	10	-	-
2018	27	K641	20	-	-
2018	27	K642-2	89	-	-
2018	27	K642-3	-	-	-
2018	27	K6421	96	-	-
2018	27	K6422	20	-	-
2018	27	K643	104	-	-
2018	27	K643-2	-	-	-
2018	27	K6441	-	-	-
2018	27	K645	36	-	-
2018	27	K646	-	-	-
2018	27	K647	145	-	-
2018	27	K647-2	209	-	-
2018	27	K647-3	-	-	-
2018	27	K648	-	-	-
2018	27	K649	-	-	-
2018	27	K649-2	-	-	-
2018	27	K651	308	65	21.1%
2018	27	K652	-	-	-
2018	27	K653-2	-	-	-
2018	27	K653-3	365	19	5.2%
2018	27	K653-5	90	-	-
2018	27	K6531	273	-	-
2018	27	K6532	4432	-	-
2018	27	K6533	55	-	-
2018	27	K6534	1160	-	-
2018	27	K654	5014	362	7.2%
2018	27	K654-2	43	-	-
2018	27	K654-31	117	-	-
2018	27	K654-32	130	-	-
2018	27	K655-21	34	-	-
2018	27	K655-22	1610	-	-
2018	27	K655-42	60	-	-
2018	27	K655-51	-	-	-
2018	27	K655-52	197	-	-
2018	27	K6551	49	-	-
2018	27	K6552	1016	24	2.4%
2018	27	K656-2	89	-	-
2018	27	K657-21	-	-	-
2018	27	K657-22	284	-	-
2018	27	K6571	-	-	-
2018	27	K6572	649	23	3.5%
2018	27	K662	205	24	11.7%
2018	27	K662-2	172	14	8.1%
2018	27	K663	14	-	-
2018	27	K664	3089	376	12.2%
2018	27	K664-2	22	-	-
2018	27	K664-3	11	-	-
2018	27	K665-2	49	-	-
2018	27	K6651	-	-	-
2018	27	K6652	-	-	-
2018	27	K666	26	-	-
2018	27	K666-2	-	-	-
2018	27	K667	-	-	-
2018	27	K667-2	23	-	-
2018	27	K668	-	-	-
2018	27	K668-2	87	-	-
2018	27	K670	-	-	-
2018	27	K671-21	119	-	-
2018	27	K671-22	-	-	-
2018	27	K6711	110	-	-
2018	27	K6712	15	-	-
2018	27	K672	637	20	3.1%
2018	27	K672-2	8681	-	-
2018	27	K673	-	-	-
2018	27	K674	18	-	-
2018	27	K674-2	11	-	-
2018	27	K6751	93	-	-
2018	27	K6752	35	-	-
2018	27	K6753	10	-	-
2018	27	K6754	-	-	-
2018	27	K6755	-	-	-
2018	27	K677-21	22	-	-
2018	27	K677-22	48	-	-
2018	27	K6771	11	-	-
2018	27	K6772	45	-	-
2018	27	K678	-	-	-
2018	27	K680	33	-	-
2018	27	K681	413	29	7.0%
2018	27	K682-2	374	64	17.1%
2018	27	K682-3	856	36	4.2%
2018	27	K682-4	153	16	10.5%
2018	27	K6821	-	-	-
2018	27	K6822	53	-	-
2018	27	K684	-	-	-
2018	27	K6851	621	-	-
2018	27	K6852	905	-	-
2018	27	K686	417	20	4.8%
2018	27	K6871	2536	33	1.3%
2018	27	K6872	1190	17	1.4%
2018	27	K688	7056	340	4.8%
2018	27	K689	106	15	14.2%
2018	27	K689-2	-	-	-
2018	27	K690	-	-	-
2018	27	K691-2	322	22	6.8%
2018	27	K6911	-	-	-
2018	27	K692	-	-	-
2018	27	K692-2	48	-	-
2018	27	K694	-	-	-
2018	27	K695-21	459	-	-
2018	27	K695-22	72	-	-
2018	27	K695-23	47	-	-
2018	27	K695-24	25	-	-
2018	27	K695-25	20	-	-
2018	27	K6951	495	-	-
2018	27	K6952	176	-	-
2018	27	K6953	56	-	-
2018	27	K6954	213	-	-
2018	27	K6955	294	-	-
2018	27	K6956	39	-	-
2018	27	K6957	14	-	-
2018	27	K696	-	-	-
2018	27	K697-21	-	-	-
2018	27	K697-22	17	-	-
2018	27	K697-31ｲ	-	-	-
2018	27	K697-31ﾛ	969	-	-
2018	27	K697-32ｲ	-	-	-
2018	27	K697-32ﾛ	542	-	-
2018	27	K697-5	-	-	-
2018	27	K697-7	-	-	-
2018	27	K6972	-	-	-
2018	27	K6981	11	-	-
2018	27	K6982	-	-	-
2018	27	K699-2	19	-	-
2018	27	K6992	52	-	-
2018	27	K700	14	-	-
2018	27	K700-2	-	-	-
2018	27	K700-3	-	-	-
2018	27	K701	-	-	-
2018	27	K702-21	112	-	-
2018	27	K702-22	29	-	-
2018	27	K7021ｲ	44	-	-
2018	27	K7021ﾛ	-	-	-
2018	27	K7022	200	-	-
2018	27	K7023	48	-	-
2018	27	K7024	13	-	-
2018	27	K703-2	13	-	-
2018	27	K7031	83	-	-
2018	27	K7032	574	-	-
2018	27	K7033	46	-	-
2018	27	K7034	137	-	-
2018	27	K704	50	-	-
2018	27	K705	-	-	-
2018	27	K706	24	-	-
2018	27	K7071	30	-	-
2018	27	K708	-	-	-
2018	27	K708-3	879	20	2.3%
2018	27	K709	-	-	-
2018	27	K709-5	-	-	-
2018	27	K711	57	-	-
2018	27	K711-2	52	-	-
2018	27	K712	-	-	-
2018	27	K713	-	-	-
2018	27	K714	631	20	3.2%
2018	27	K714-2	361	-	-
2018	27	K715-2	11	-	-
2018	27	K7151	287	-	-
2018	27	K7152	11	-	-
2018	27	K716-21	253	-	-
2018	27	K716-22	66	-	-
2018	27	K716-6	-	-	-
2018	27	K7161	801	60	7.5%
2018	27	K7162	134	-	-
2018	27	K717	13	-	-
2018	27	K718-21	2547	-	-
2018	27	K718-22	1255	-	-
2018	27	K7181	249	-	-
2018	27	K7182	209	-	-
2018	27	K719-21	597	-	-
2018	27	K719-22	34	-	-
2018	27	K719-3	3979	20	0.5%
2018	27	K719-5	-	-	-
2018	27	K7191	526	50	9.5%
2018	27	K7192	222	33	14.9%
2018	27	K7193	1226	65	5.3%
2018	27	K720	-	-	-
2018	27	K721-3	37	-	-
2018	27	K721-4	1946	-	-
2018	27	K7211	32086	36	0.1%
2018	27	K7212	3586	-	-
2018	27	K722	1614	29	1.8%
2018	27	K724	107	13	12.1%
2018	27	K725	46	-	-
2018	27	K725-2	10	-	-
2018	27	K726	387	40	10.3%
2018	27	K726-2	399	22	5.5%
2018	27	K728	-	-	-
2018	27	K729-3	-	-	-
2018	27	K7291	11	-	-
2018	27	K7292	12	-	-
2018	27	K7301	-	-	-
2018	27	K7302	34	-	-
2018	27	K7311	-	-	-
2018	27	K7312	-	-	-
2018	27	K7313	-	-	-
2018	27	K7321	69	-	-
2018	27	K7322	962	-	-
2018	27	K734	17	-	-
2018	27	K734-2	-	-	-
2018	27	K735	11	-	-
2018	27	K735-2	285	-	-
2018	27	K735-3	-	-	-
2018	27	K735-4	602	37	6.1%
2018	27	K7361	15	-	-
2018	27	K7362	20	-	-
2018	27	K737	27	-	-
2018	27	K7381	22	-	-
2018	27	K739-2	29	-	-
2018	27	K739-3	10	-	-
2018	27	K7391	111	-	-
2018	27	K7392	-	-	-
2018	27	K7393	-	-	-
2018	27	K740-21	751	-	-
2018	27	K740-22	1569	10	0.6%
2018	27	K740-23	325	-	-
2018	27	K7401	243	14	5.8%
2018	27	K7402	235	-	-
2018	27	K7403	25	-	-
2018	27	K7404	94	-	-
2018	27	K741	-	-	-
2018	27	K741-2	-	-	-
2018	27	K742-2	153	-	-
2018	27	K7421ｲ	207	-	-
2018	27	K7421ﾛ	70	-	-
2018	27	K7422	10	-	-
2018	27	K7424	-	-	-
2018	27	K743-2	-	-	-
2018	27	K743-4	-	-	-
2018	27	K7431	-	-	-
2018	27	K7432	720	-	-
2018	27	K7433	84	-	-
2018	27	K7434	884	-	-
2018	27	K7435	285	-	-
2018	27	K7436	15	-	-
2018	27	K744	33	-	-
2018	27	K745	193	-	-
2018	27	K746-2	-	-	-
2018	27	K7461	410	-	-
2018	27	K7462	376	-	-
2018	27	K747	113	-	-
2018	27	K7481	15	-	-
2018	27	K7482	-	-	-
2018	27	K749	10	-	-
2018	27	K7501	-	-	-
2018	27	K751-2	-	-	-
2018	27	K751-3	-	-	-
2018	27	K7512	17	-	-
2018	27	K7513	10	-	-
2018	27	K7521	71	-	-
2018	27	K7522	67	-	-
2018	27	K753	60	-	-
2018	27	K754	-	-	-
2018	27	K754-2	200	-	-
2018	27	K755-2	23	-	-
2018	27	K7551	-	-	-
2018	27	K7552	-	-	-
2018	27	K756	16	-	-
2018	27	K756-2	26	-	-
2018	27	K758	-	-	-
2018	27	K764	199	-	-
2018	27	K765	-	-	-
2018	27	K766	20	-	-
2018	27	K767	-	-	-
2018	27	K768	1227	-	-
2018	27	K769	10	-	-
2018	27	K769-2	36	-	-
2018	27	K770	-	-	-
2018	27	K770-3	-	-	-
2018	27	K771	54	-	-
2018	27	K772	41	-	-
2018	27	K772-2	77	-	-
2018	27	K773	219	-	-
2018	27	K773-2	1203	-	-
2018	27	K773-3	-	-	-
2018	27	K773-4	32	-	-
2018	27	K773-5	421	-	-
2018	27	K775	626	73	11.7%
2018	27	K778	18	-	-
2018	27	K778-2	41	-	-
2018	27	K779	-	-	-
2018	27	K779-3	51	-	-
2018	27	K780	-	-	-
2018	27	K780-2	141	-	-
2018	27	K781-3	-	-	-
2018	27	K7811	3371	-	-
2018	27	K7812	305	-	-
2018	27	K7821	-	-	-
2018	27	K7822	-	-	-
2018	27	K783	166	-	-
2018	27	K783-2	3476	155	4.5%
2018	27	K783-3	297	-	-
2018	27	K784	-	-	-
2018	27	K784-2	-	-	-
2018	27	K785	59	-	-
2018	27	K785-2	-	-	-
2018	27	K786	17	-	-
2018	27	K787	12	-	-
2018	27	K789	-	-	-
2018	27	K790	22	-	-
2018	27	K791	-	-	-
2018	27	K794	-	-	-
2018	27	K794-2	-	-	-
2018	27	K795	-	-	-
2018	27	K796	-	-	-
2018	27	K797	133	-	-
2018	27	K798-2	-	-	-
2018	27	K7981	790	-	-
2018	27	K7982	18	-	-
2018	27	K799	-	-	-
2018	27	K800	-	-	-
2018	27	K800-2	469	-	-
2018	27	K800-3	92	-	-
2018	27	K8011	-	-	-
2018	27	K8012	-	-	-
2018	27	K802	32	-	-
2018	27	K802-21	570	-	-
2018	27	K802-22	10	-	-
2018	27	K802-5	-	-	-
2018	27	K802-6	-	-	-
2018	27	K803-2	10	-	-
2018	27	K803-21	29	-	-
2018	27	K803-22	90	-	-
2018	27	K803-23	-	-	-
2018	27	K8031	16	-	-
2018	27	K8032	60	-	-
2018	27	K8033	-	-	-
2018	27	K8034	125	-	-
2018	27	K8035	12	-	-
2018	27	K8036ｲ	5083	-	-
2018	27	K8036ﾛ	2452	-	-
2018	27	K804	53	-	-
2018	27	K804-2	75	-	-
2018	27	K805	107	-	-
2018	27	K805-2	-	-	-
2018	27	K807	10	-	-
2018	27	K808	-	-	-
2018	27	K8082	-	-	-
2018	27	K809-2	53	-	-
2018	27	K809-3	-	-	-
2018	27	K810	-	-	-
2018	27	K811	10	-	-
2018	27	K812	10	-	-
2018	27	K813	-	-	-
2018	27	K814	-	-	-
2018	27	K8151	18	-	-
2018	27	K8152	11	-	-
2018	27	K816	110	-	-
2018	27	K8171	-	-	-
2018	27	K8172	17	-	-
2018	27	K8173	-	-	-
2018	27	K8181	32	-	-
2018	27	K8182	-	-	-
2018	27	K819	76	-	-
2018	27	K819-2	11	-	-
2018	27	K821	290	-	-
2018	27	K821-2	56	-	-
2018	27	K821-3	-	-	-
2018	27	K822	25	-	-
2018	27	K823-3	16	-	-
2018	27	K823-4	-	-	-
2018	27	K823-5	16	-	-
2018	27	K8231	-	-	-
2018	27	K8232	212	-	-
2018	27	K824	16	-	-
2018	27	K825	-	-	-
2018	27	K826	-	-	-
2018	27	K826-2	-	-	-
2018	27	K8271	14	-	-
2018	27	K8272	-	-	-
2018	27	K828-21	-	-	-
2018	27	K8281	65	-	-
2018	27	K8282	270	-	-
2018	27	K830	212	-	-
2018	27	K830-21	-	-	-
2018	27	K830-22	-	-	-
2018	27	K832	43	-	-
2018	27	K833	186	-	-
2018	27	K834	21	-	-
2018	27	K834-2	51	-	-
2018	27	K834-3	181	-	-
2018	27	K8351	40	-	-
2018	27	K8352	289	-	-
2018	27	K836	420	-	-
2018	27	K836-2	50	-	-
2018	27	K8381	71	-	-
2018	27	K8382	30	-	-
2018	27	K839	-	-	-
2018	27	K840	-	-	-
2018	27	K841-21	382	-	-
2018	27	K841-22	383	-	-
2018	27	K841-5	231	-	-
2018	27	K8411	913	-	-
2018	27	K8412	309	-	-
2018	27	K843	159	-	-
2018	27	K843-2	115	-	-
2018	27	K843-3	27	-	-
2018	27	K843-4	1207	-	-
2018	27	K844	18	-	-
2018	27	K845	-	-	-
2018	27	K848	75	-	-
2018	27	K849	69	-	-
2018	27	K8501	31	-	-
2018	27	K8502	-	-	-
2018	27	K851-2	50	-	-
2018	27	K851-31	25	-	-
2018	27	K851-32	-	-	-
2018	27	K8511	-	-	-
2018	27	K8512	-	-	-
2018	27	K8521	13	-	-
2018	27	K8522	-	-	-
2018	27	K8523	13	-	-
2018	27	K8531	84	-	-
2018	27	K8532	27	-	-
2018	27	K854	-	-	-
2018	27	K8551	-	-	-
2018	27	K8552	-	-	-
2018	27	K856	22	-	-
2018	27	K856-2	-	-	-
2018	27	K856-3	-	-	-
2018	27	K856-4	82	-	-
2018	27	K857	-	-	-
2018	27	K858	-	-	-
2018	27	K8582	-	-	-
2018	27	K859-2	-	-	-
2018	27	K8591	-	-	-
2018	27	K8592	-	-	-
2018	27	K8593	-	-	-
2018	27	K860	74	-	-
2018	27	K860-2	19	-	-
2018	27	K861	1451	-	-
2018	27	K863	62	-	-
2018	27	K863-2	15	-	-
2018	27	K863-3	89	-	-
2018	27	K8643	-	-	-
2018	27	K865-2	264	-	-
2018	27	K8651	57	-	-
2018	27	K8653	23	-	-
2018	27	K8654	438	-	-
2018	27	K866	138	-	-
2018	27	K867	2865	-	-
2018	27	K867-2	-	-	-
2018	27	K867-3	100	-	-
2018	27	K867-4	80	-	-
2018	27	K871	25	-	-
2018	27	K872-2	979	-	-
2018	27	K872-3	1057	-	-
2018	27	K872-42	-	-	-
2018	27	K8721	450	-	-
2018	27	K8722	30	-	-
2018	27	K873	541	-	-
2018	27	K876	-	-	-
2018	27	K876-2	-	-	-
2018	27	K877	1578	-	-
2018	27	K877-2	2574	-	-
2018	27	K878-2	-	-	-
2018	27	K879	948	-	-
2018	27	K879-2	458	-	-
2018	27	K882	-	-	-
2018	27	K883	-	-	-
2018	27	K883-21	-	-	-
2018	27	K883-22	-	-	-
2018	27	K884	-	-	-
2018	27	K885	-	-	-
2018	27	K8861	-	-	-
2018	27	K8862	285	-	-
2018	27	K887-21	-	-	-
2018	27	K887-32	-	-	-
2018	27	K887-4	12	-	-
2018	27	K8871	-	-	-
2018	27	K8872	16	-	-
2018	27	K888-21	-	-	-
2018	27	K888-22	111	-	-
2018	27	K8881	767	-	-
2018	27	K8882	3721	-	-
2018	27	K889	778	-	-
2018	27	K890-2	-	-	-
2018	27	K890-3	-	-	-
2018	27	K892	53	-	-
2018	27	K893	1485	-	-
2018	27	K8941	96	-	-
2018	27	K8942	-	-	-
2018	27	K895	509	-	-
2018	27	K8961	1303	-	-
2018	27	K8962	302	-	-
2018	27	K8963	33	-	-
2018	27	K8964	39	-	-
2018	27	K897	758	-	-
2018	27	K8981	3940	-	-
2018	27	K8982	4513	-	-
2018	27	K901	109	-	-
2018	27	K902	194	-	-
2018	27	K9031	-	-	-
2018	27	K9033	-	-	-
2018	27	K904	46	-	-
2018	27	K9051	-	-	-
2018	27	K9052	-	-	-
2018	27	K9061	223	-	-
2018	27	K9062	67	-	-
2018	27	K9063	41	-	-
2018	27	K907	270	-	-
2018	27	K909-2	210	-	-
2018	27	K9091	-	-	-
2018	27	K9091ｲ	454	-	-
2018	27	K9091ﾛ	1168	-	-
2018	27	K9092	50	-	-
2018	27	K910-2	35	-	-
2018	27	K910-3	-	-	-
2018	27	K911	91	-	-
2018	27	K9121	38	-	-
2018	27	K9122	290	-	-
2018	27	K913-21	-	-	-
2018	27	K913-22	11	-	-
2018	27	K9131	964	-	-
2018	27	K9132	549	26	4.7%
2018	27	K920-21	512	77	15.0%
2018	27	K9202ｲ	44	-	-
2018	27	K9202ﾛ	12	-	-
2018	27	K9211ｲ	50	-	-
2018	27	K9211ﾛ	-	-	-
2018	27	K9212ｲ	41	-	-
2018	27	K9212ﾛ	184	-	-
2018	27	K9221ｲ	110	21	19.1%
2018	27	K9221ﾛ	-	-	-
2018	27	K9222ｲ	109	16	14.7%
2018	27	K9222ﾛ	145	-	-
2018	27	K9223	75	20	26.7%
2018	27	K923	-	-	-
2018	27	K9231	-	-	-
2018	27	K9232	-	-	-
2018	27	k6262	-	-	-
2018	28	K000-21	49	-	-
2018	28	K000-22	-	-	-
2018	28	K000-23	-	-	-
2018	28	K000-24	-	-	-
2018	28	K000-25	16	-	-
2018	28	K000-26	-	-	-
2018	28	K0001	696	48	6.9%
2018	28	K0002	406	29	7.1%
2018	28	K0003ｲ	-	-	-
2018	28	K0003ﾛ	315	18	5.7%
2018	28	K0004	2326	234	10.1%
2018	28	K0005	655	33	5.0%
2018	28	K0006	241	19	7.9%
2018	28	K0011	1019	114	11.2%
2018	28	K0012	112	-	-
2018	28	K0013	29	-	-
2018	28	K0021	139	-	-
2018	28	K0022	112	-	-
2018	28	K0023	-	-	-
2018	28	K0031	40	-	-
2018	28	K0032	32	-	-
2018	28	K0033	35	-	-
2018	28	K0041	-	-	-
2018	28	K0042	-	-	-
2018	28	K0043	12	-	-
2018	28	K0051	305	-	-
2018	28	K0052	397	-	-
2018	28	K0053	277	-	-
2018	28	K006-21	-	-	-
2018	28	K006-33	-	-	-
2018	28	K006-41	-	-	-
2018	28	K006-42	-	-	-
2018	28	K0061	186	-	-
2018	28	K0062	297	-	-
2018	28	K0063	311	-	-
2018	28	K0064	124	-	-
2018	28	K007-2	415	-	-
2018	28	K0071	11	-	-
2018	28	K0072	845	-	-
2018	28	K0081	33	-	-
2018	28	K0092	-	-	-
2018	28	K0101	52	-	-
2018	28	K0102	87	-	-
2018	28	K0111	35	-	-
2018	28	K0112	-	-	-
2018	28	K013-21	151	-	-
2018	28	K013-22	93	-	-
2018	28	K013-23	40	-	-
2018	28	K013-24	14	-	-
2018	28	K0131	53	-	-
2018	28	K0132	64	-	-
2018	28	K0133	44	-	-
2018	28	K0134	62	-	-
2018	28	K014	-	-	-
2018	28	K0151	130	-	-
2018	28	K0152	101	-	-
2018	28	K0153	36	-	-
2018	28	K016	143	-	-
2018	28	K0171	33	-	-
2018	28	K0172	43	-	-
2018	28	K019	15	-	-
2018	28	K020	23	-	-
2018	28	K021-22	-	-	-
2018	28	K0212	-	-	-
2018	28	K0221	29	-	-
2018	28	K0222	-	-	-
2018	28	K023	-	-	-
2018	28	K025	-	-	-
2018	28	K026	-	-	-
2018	28	K0271	-	-	-
2018	28	K0272	-	-	-
2018	28	K028	150	-	-
2018	28	K029	40	-	-
2018	28	K0301	501	-	-
2018	28	K0302	160	-	-
2018	28	K0311	85	-	-
2018	28	K0312	-	-	-
2018	28	K0332	-	-	-
2018	28	K034	13	-	-
2018	28	K035	46	-	-
2018	28	K035-2	32	-	-
2018	28	K037	179	-	-
2018	28	K037-2	419	-	-
2018	28	K038	35	-	-
2018	28	K0391	24	-	-
2018	28	K0392	15	-	-
2018	28	K040-2	10	-	-
2018	28	K040-3	21	-	-
2018	28	K0401	61	-	-
2018	28	K0402	33	-	-
2018	28	K042	18	-	-
2018	28	K043-32	-	-	-
2018	28	K043-33	-	-	-
2018	28	K0431	11	-	-
2018	28	K0432	13	-	-
2018	28	K0433	44	-	-
2018	28	K0441	69	-	-
2018	28	K0442	194	-	-
2018	28	K0443	81	-	-
2018	28	K0451	196	-	-
2018	28	K0452	283	-	-
2018	28	K0453	480	-	-
2018	28	K046-21	133	-	-
2018	28	K046-22	-	-	-
2018	28	K046-23	-	-	-
2018	28	K046-3	182	-	-
2018	28	K0461	7458	157	2.1%
2018	28	K0462	3438	-	-
2018	28	K0463	2271	-	-
2018	28	K047-2	29	-	-
2018	28	K047-3	90	-	-
2018	28	K0481	16	-	-
2018	28	K0482	573	-	-
2018	28	K0483	2490	-	-
2018	28	K0484	1277	-	-
2018	28	K0491	11	-	-
2018	28	K0492	30	-	-
2018	28	K0493	55	-	-
2018	28	K0501	-	-	-
2018	28	K0502	-	-	-
2018	28	K0503	48	-	-
2018	28	K0511	-	-	-
2018	28	K0513	-	-	-
2018	28	K0521	44	-	-
2018	28	K0522	30	-	-
2018	28	K0523	68	-	-
2018	28	K0531	39	-	-
2018	28	K0532	-	-	-
2018	28	K0533	-	-	-
2018	28	K0541	25	-	-
2018	28	K0542	231	-	-
2018	28	K0543	49	-	-
2018	28	K055-2	-	-	-
2018	28	K055-3	-	-	-
2018	28	K056-2	-	-	-
2018	28	K0561	52	-	-
2018	28	K0562	112	-	-
2018	28	K0563	56	-	-
2018	28	K0571	-	-	-
2018	28	K0572	17	-	-
2018	28	K0573	-	-	-
2018	28	K0581	15	-	-
2018	28	K0582	-	-	-
2018	28	K0583	-	-	-
2018	28	K0584	-	-	-
2018	28	K059-2	19	-	-
2018	28	K0591	106	-	-
2018	28	K0592	-	-	-
2018	28	K0593ﾛ	24	-	-
2018	28	K0594	-	-	-
2018	28	K060-22	-	-	-
2018	28	K060-31	164	-	-
2018	28	K060-32	22	-	-
2018	28	K060-33	11	-	-
2018	28	K0601	11	-	-
2018	28	K0602	-	-	-
2018	28	K0611	341	-	-
2018	28	K0612	43	-	-
2018	28	K0613	15	-	-
2018	28	K0622	-	-	-
2018	28	K0631	35	-	-
2018	28	K0632	82	-	-
2018	28	K0633	86	-	-
2018	28	K064	-	-	-
2018	28	K065-21	11	-	-
2018	28	K0651	49	-	-
2018	28	K0652	206	-	-
2018	28	K0653	-	-	-
2018	28	K066-21	397	-	-
2018	28	K066-22	91	-	-
2018	28	K066-23	-	-	-
2018	28	K066-31	-	-	-
2018	28	K066-32	-	-	-
2018	28	K066-41	-	-	-
2018	28	K066-42	-	-	-
2018	28	K066-5	-	-	-
2018	28	K066-6	-	-	-
2018	28	K0661	34	-	-
2018	28	K0662	26	-	-
2018	28	K0663	13	-	-
2018	28	K067-21	74	-	-
2018	28	K067-22	99	-	-
2018	28	K0671	-	-	-
2018	28	K0672	11	-	-
2018	28	K068	-	-	-
2018	28	K068-2	603	-	-
2018	28	K069-2	18	-	-
2018	28	K069-3	458	-	-
2018	28	K0701	59	-	-
2018	28	K0702	-	-	-
2018	28	K0721	-	-	-
2018	28	K0722	-	-	-
2018	28	K0723	-	-	-
2018	28	K073-21	79	-	-
2018	28	K073-22	26	-	-
2018	28	K073-23	-	-	-
2018	28	K0731	974	-	-
2018	28	K0732	958	-	-
2018	28	K0733	91	-	-
2018	28	K074-21	-	-	-
2018	28	K074-22	-	-	-
2018	28	K074-23	-	-	-
2018	28	K0741	-	-	-
2018	28	K0742	-	-	-
2018	28	K0743	101	-	-
2018	28	K0751	26	-	-
2018	28	K0752	-	-	-
2018	28	K0753	19	-	-
2018	28	K076-21	146	-	-
2018	28	K076-22	-	-	-
2018	28	K076-23	-	-	-
2018	28	K0761	53	-	-
2018	28	K0762	48	-	-
2018	28	K0763	20	-	-
2018	28	K0771	34	-	-
2018	28	K0772	11	-	-
2018	28	K0773	-	-	-
2018	28	K0781	-	-	-
2018	28	K0782	128	-	-
2018	28	K0783	69	-	-
2018	28	K079-21	838	-	-
2018	28	K079-22	-	-	-
2018	28	K079-23	37	-	-
2018	28	K079-24	40	-	-
2018	28	K0791	-	-	-
2018	28	K0792	-	-	-
2018	28	K0793	77	-	-
2018	28	K080-2	21	-	-
2018	28	K080-31	32	-	-
2018	28	K080-32	-	-	-
2018	28	K080-41	596	-	-
2018	28	K080-42	64	-	-
2018	28	K080-51	179	-	-
2018	28	K080-52	212	-	-
2018	28	K080-6	19	-	-
2018	28	K0801	165	-	-
2018	28	K0802	183	-	-
2018	28	K0803	63	-	-
2018	28	K0811	3225	83	2.6%
2018	28	K0812	15	-	-
2018	28	K082-21	44	-	-
2018	28	K082-22	-	-	-
2018	28	K082-23	-	-	-
2018	28	K082-31	205	-	-
2018	28	K082-32	-	-	-
2018	28	K082-33	-	-	-
2018	28	K0821	7001	-	-
2018	28	K0822	56	-	-
2018	28	K0823	38	-	-
2018	28	K083	80	-	-
2018	28	K0841	256	19	7.4%
2018	28	K0842	161	10	6.2%
2018	28	K0843	-	-	-
2018	28	K0851	-	-	-
2018	28	K0852	-	-	-
2018	28	K0853	10	-	-
2018	28	K0861	10	-	-
2018	28	K0871	133	-	-
2018	28	K0872	-	-	-
2018	28	K0881	-	-	-
2018	28	K0882	44	-	-
2018	28	K089	41	-	-
2018	28	K0901	-	-	-
2018	28	K0911	59	-	-
2018	28	K0912	21	-	-
2018	28	K093	249	-	-
2018	28	K093-2	168	-	-
2018	28	K094	-	-	-
2018	28	K0961	-	-	-
2018	28	K097	16	-	-
2018	28	K098	-	-	-
2018	28	K099	12	-	-
2018	28	K099-21	14	-	-
2018	28	K099-22	26	-	-
2018	28	K099-23	-	-	-
2018	28	K1001	15	-	-
2018	28	K1002	46	-	-
2018	28	K1011	14	-	-
2018	28	K1012	18	-	-
2018	28	K1022	-	-	-
2018	28	K1032	-	-	-
2018	28	K108	16	-	-
2018	28	K110	-	-	-
2018	28	K110-2	104	-	-
2018	28	K112	-	-	-
2018	28	K113	-	-	-
2018	28	K116	28	-	-
2018	28	K117	-	-	-
2018	28	K121	-	-	-
2018	28	K124	-	-	-
2018	28	K124-2	47	-	-
2018	28	K125	85	-	-
2018	28	K126-2	-	-	-
2018	28	K1261	-	-	-
2018	28	K1262	57	-	-
2018	28	K128	171	-	-
2018	28	K131-2	119	-	-
2018	28	K133	17	-	-
2018	28	K133-2	-	-	-
2018	28	K134-22	427	-	-
2018	28	K1341	22	-	-
2018	28	K1342	626	-	-
2018	28	K1343	-	-	-
2018	28	K1344	22	-	-
2018	28	K135	11	-	-
2018	28	K136	29	-	-
2018	28	K136-2	-	-	-
2018	28	K1381	24	-	-
2018	28	K1382	-	-	-
2018	28	K139	-	-	-
2018	28	K140	-	-	-
2018	28	K141-2	35	-	-
2018	28	K142-21	137	-	-
2018	28	K142-22ｲ	-	-	-
2018	28	K142-22ﾊ	-	-	-
2018	28	K142-22ﾛ	-	-	-
2018	28	K142-4	203	-	-
2018	28	K142-5	-	-	-
2018	28	K142-7	-	-	-
2018	28	K1421	253	-	-
2018	28	K1422	868	11	1.3%
2018	28	K1423	1784	-	-
2018	28	K1424	126	-	-
2018	28	K1425	1217	-	-
2018	28	K1426	969	-	-
2018	28	K143	-	-	-
2018	28	K144	51	-	-
2018	28	K145	144	47	32.6%
2018	28	K146	-	-	-
2018	28	K147	34	-	-
2018	28	K148	17	-	-
2018	28	K149-2	-	-	-
2018	28	K1491	11	-	-
2018	28	K1492	48	-	-
2018	28	K150	27	-	-
2018	28	K151-2	15	-	-
2018	28	K152-2	-	-	-
2018	28	K153	-	-	-
2018	28	K154-3	67	-	-
2018	28	K1541	-	-	-
2018	28	K158	-	-	-
2018	28	K159	43	-	-
2018	28	K159-2	-	-	-
2018	28	K160	-	-	-
2018	28	K160-2	120	-	-
2018	28	K161	17	-	-
2018	28	K162	15	-	-
2018	28	K163	-	-	-
2018	28	K164-2	2107	29	1.4%
2018	28	K164-4	56	-	-
2018	28	K164-5	43	-	-
2018	28	K1641	61	-	-
2018	28	K1642	200	39	19.5%
2018	28	K1643	472	52	11.0%
2018	28	K165	-	-	-
2018	28	K166	14	-	-
2018	28	K167	-	-	-
2018	28	K168	-	-	-
2018	28	K1691	-	-	-
2018	28	K1692	779	21	2.7%
2018	28	K171	29	-	-
2018	28	K171-21	107	-	-
2018	28	K171-22	14	-	-
2018	28	K172	34	-	-
2018	28	K173	-	-	-
2018	28	K174-2	12	-	-
2018	28	K1741	46	-	-
2018	28	K1742	417	-	-
2018	28	K1751	-	-	-
2018	28	K1761	20	-	-
2018	28	K1762	-	-	-
2018	28	K1771	682	23	3.4%
2018	28	K1772	64	-	-
2018	28	K178-2	144	-	-
2018	28	K178-31	32	-	-
2018	28	K178-4	656	73	11.1%
2018	28	K178-5	17	-	-
2018	28	K1781	626	42	6.7%
2018	28	K1782	27	-	-
2018	28	K1783	271	-	-
2018	28	K179	-	-	-
2018	28	K1801	66	-	-
2018	28	K1802	25	-	-
2018	28	K1803	-	-	-
2018	28	K181-2	20	-	-
2018	28	K181-4	-	-	-
2018	28	K1811	-	-	-
2018	28	K1812	-	-	-
2018	28	K182-31	-	-	-
2018	28	K182-32	-	-	-
2018	28	K1821	41	-	-
2018	28	K1822	39	-	-
2018	28	K183	-	-	-
2018	28	K185	-	-	-
2018	28	K186	-	-	-
2018	28	K188-2	10	-	-
2018	28	K1881	24	-	-
2018	28	K1882	181	-	-
2018	28	K189	29	-	-
2018	28	K190-2	-	-	-
2018	28	K190-3	-	-	-
2018	28	K190-4	-	-	-
2018	28	K190-6	-	-	-
2018	28	K190-61	-	-	-
2018	28	K190-62	-	-	-
2018	28	K1901	77	-	-
2018	28	K1902	13	-	-
2018	28	K1911	92	-	-
2018	28	K1912	14	-	-
2018	28	K192	-	-	-
2018	28	K193-21	-	-	-
2018	28	K193-23	12	-	-
2018	28	K193-33	-	-	-
2018	28	K1931	-	-	-
2018	28	K1932	54	-	-
2018	28	K196-2	16	-	-
2018	28	K197	175	-	-
2018	28	K198	-	-	-
2018	28	K199	-	-	-
2018	28	K200	-	-	-
2018	28	K200-2	-	-	-
2018	28	K201	-	-	-
2018	28	K2021	36	-	-
2018	28	K2022	-	-	-
2018	28	K203	-	-	-
2018	28	K204	438	-	-
2018	28	K205	-	-	-
2018	28	K206	30	-	-
2018	28	K207	-	-	-
2018	28	K208	-	-	-
2018	28	K209	-	-	-
2018	28	K211	-	-	-
2018	28	K212	18	-	-
2018	28	K213	-	-	-
2018	28	K214	47	-	-
2018	28	K215	26	-	-
2018	28	K215-2	18	-	-
2018	28	K216	16	-	-
2018	28	K2171	21	-	-
2018	28	K2172	284	-	-
2018	28	K218	13	-	-
2018	28	K2191	719	-	-
2018	28	K2192	45	-	-
2018	28	K2193	375	-	-
2018	28	K220	11	-	-
2018	28	K2211	-	-	-
2018	28	K2212	-	-	-
2018	28	K222	-	-	-
2018	28	K223-2	-	-	-
2018	28	K2231	73	-	-
2018	28	K2233	-	-	-
2018	28	K224	130	-	-
2018	28	K225-2	22	-	-
2018	28	K225-3	-	-	-
2018	28	K226	-	-	-
2018	28	K227	113	-	-
2018	28	K228	10	-	-
2018	28	K229	-	-	-
2018	28	K2302	-	-	-
2018	28	K233	-	-	-
2018	28	K234	40	-	-
2018	28	K235	45	-	-
2018	28	K236	-	-	-
2018	28	K237	-	-	-
2018	28	K239	-	-	-
2018	28	K241	-	-	-
2018	28	K2421	118	-	-
2018	28	K2422	624	-	-
2018	28	K2423	218	-	-
2018	28	K2424	93	-	-
2018	28	K2425	79	-	-
2018	28	K244	90	-	-
2018	28	K245	-	-	-
2018	28	K246	31	-	-
2018	28	K248-2	-	-	-
2018	28	K249	16	-	-
2018	28	K250	-	-	-
2018	28	K252	18	-	-
2018	28	K2541	80	-	-
2018	28	K2542	14	-	-
2018	28	K256	-	-	-
2018	28	K257	-	-	-
2018	28	K259	56	-	-
2018	28	K260	-	-	-
2018	28	K260-2	-	-	-
2018	28	K265	-	-	-
2018	28	K266	-	-	-
2018	28	K2681	-	-	-
2018	28	K2682	613	-	-
2018	28	K2683	543	-	-
2018	28	K2684	108	-	-
2018	28	K2685	68	-	-
2018	28	K2686	36	-	-
2018	28	K269	38	-	-
2018	28	K270	11	-	-
2018	28	K271	58	-	-
2018	28	K272	-	-	-
2018	28	K274	22	-	-
2018	28	K275	100	-	-
2018	28	K2761	34	-	-
2018	28	K2762	329	-	-
2018	28	K277	-	-	-
2018	28	K277-2	35	-	-
2018	28	K278	52	-	-
2018	28	K279	156	-	-
2018	28	K280-2	-	-	-
2018	28	K2801	3062	-	-
2018	28	K2802	678	-	-
2018	28	K281	233	-	-
2018	28	K281-2	-	-	-
2018	28	K282-2	37	-	-
2018	28	K2821ｲ	214	-	-
2018	28	K2821ﾛ	24515	-	-
2018	28	K2822	100	-	-
2018	28	K2823	-	-	-
2018	28	K284	49	-	-
2018	28	K285	-	-	-
2018	28	K2861	14	-	-
2018	28	K2862	19	-	-
2018	28	K287	127	-	-
2018	28	K288	57	-	-
2018	28	K289	-	-	-
2018	28	K290-2	-	-	-
2018	28	K291	-	-	-
2018	28	K292	15	-	-
2018	28	K293	-	-	-
2018	28	K294	-	-	-
2018	28	K2961	16	-	-
2018	28	K2962	10	-	-
2018	28	K297	13	-	-
2018	28	K2991	-	-	-
2018	28	K2992	-	-	-
2018	28	K300	178	-	-
2018	28	K301	-	-	-
2018	28	K304	-	-	-
2018	28	K305	79	-	-
2018	28	K309	326	-	-
2018	28	K311	-	-	-
2018	28	K312	-	-	-
2018	28	K313	-	-	-
2018	28	K3142	-	-	-
2018	28	K317	-	-	-
2018	28	K318	55	-	-
2018	28	K319	13	-	-
2018	28	K3191	384	-	-
2018	28	K3192	329	-	-
2018	28	K320	42	-	-
2018	28	K320-2	-	-	-
2018	28	K323	11	-	-
2018	28	K327	97	-	-
2018	28	K328	76	-	-
2018	28	K328-2	-	-	-
2018	28	K331	166	13	7.8%
2018	28	K331-3	-	-	-
2018	28	K333	260	-	-
2018	28	K333-3	59	-	-
2018	28	K334	-	-	-
2018	28	K334-2	-	-	-
2018	28	K335	-	-	-
2018	28	K335-3	-	-	-
2018	28	K336	-	-	-
2018	28	K337	10	-	-
2018	28	K3382	-	-	-
2018	28	K339	-	-	-
2018	28	K340	-	-	-
2018	28	K340-3	-	-	-
2018	28	K340-4	151	-	-
2018	28	K340-5	727	-	-
2018	28	K340-6	554	-	-
2018	28	K340-7	17	-	-
2018	28	K341	-	-	-
2018	28	K342	61	-	-
2018	28	K3431	22	-	-
2018	28	K3432	-	-	-
2018	28	K344	76	-	-
2018	28	K347	173	-	-
2018	28	K347-2	23	-	-
2018	28	K347-3	47	-	-
2018	28	K347-4	-	-	-
2018	28	K347-5	113	-	-
2018	28	K347-6	-	-	-
2018	28	K347-7	-	-	-
2018	28	K352	-	-	-
2018	28	K352-2	-	-	-
2018	28	K353	-	-	-
2018	28	K356-2	-	-	-
2018	28	K358	-	-	-
2018	28	K367	21	-	-
2018	28	K368	421	-	-
2018	28	K3691	-	-	-
2018	28	K3692	17	-	-
2018	28	K370	86	-	-
2018	28	K3712	-	-	-
2018	28	K3721	69	-	-
2018	28	K3731	33	-	-
2018	28	K374	65	-	-
2018	28	K375-2	-	-	-
2018	28	K3771	-	-	-
2018	28	K3772	1507	-	-
2018	28	K378	-	-	-
2018	28	K379-21	-	-	-
2018	28	K3791	11	-	-
2018	28	K380	-	-	-
2018	28	K382	-	-	-
2018	28	K382-2	-	-	-
2018	28	K384	-	-	-
2018	28	K384-2	50	-	-
2018	28	K386	633	176	27.8%
2018	28	K387	-	-	-
2018	28	K388	-	-	-
2018	28	K3891	-	-	-
2018	28	K3892	247	-	-
2018	28	K3901	11	-	-
2018	28	K3902	-	-	-
2018	28	K3911	11	-	-
2018	28	K392	-	-	-
2018	28	K392-2	53	-	-
2018	28	K3932	277	-	-
2018	28	K3941	27	-	-
2018	28	K3942	48	-	-
2018	28	K395	45	-	-
2018	28	K396	40	-	-
2018	28	K3981	-	-	-
2018	28	K3982	-	-	-
2018	28	K3983	-	-	-
2018	28	K399	-	-	-
2018	28	K4001	31	-	-
2018	28	K4002	13	-	-
2018	28	K401	30	-	-
2018	28	K403-21	-	-	-
2018	28	K403-23	34	-	-
2018	28	K403-24	-	-	-
2018	28	K4031	11	-	-
2018	28	K4041	-	-	-
2018	28	K4042	-	-	-
2018	28	K4043	-	-	-
2018	28	K4044	169	-	-
2018	28	K4061	10	-	-
2018	28	K4062	-	-	-
2018	28	K407-2	38	-	-
2018	28	K4071	-	-	-
2018	28	K4072	35	-	-
2018	28	K4073ｲ	42	-	-
2018	28	K4073ﾛ	-	-	-
2018	28	K408	-	-	-
2018	28	K409	-	-	-
2018	28	K410	-	-	-
2018	28	K411	-	-	-
2018	28	K412	12	-	-
2018	28	K4131	-	-	-
2018	28	K4132	21	-	-
2018	28	K414	-	-	-
2018	28	K414-2	39	-	-
2018	28	K4151	73	-	-
2018	28	K4152	11	-	-
2018	28	K419	22	-	-
2018	28	K4211	-	-	-
2018	28	K4212	-	-	-
2018	28	K422	-	-	-
2018	28	K4232	-	-	-
2018	28	K424	-	-	-
2018	28	K425	-	-	-
2018	28	K426-21	-	-	-
2018	28	K426-22	-	-	-
2018	28	K426-23	-	-	-
2018	28	K4261	24	-	-
2018	28	K4262	-	-	-
2018	28	K4263	15	-	-
2018	28	K427	171	-	-
2018	28	K427-2	-	-	-
2018	28	K428	-	-	-
2018	28	K429-21	-	-	-
2018	28	K4291	11	-	-
2018	28	K4292	-	-	-
2018	28	K430	63	27	42.9%
2018	28	K431	-	-	-
2018	28	K433	17	-	-
2018	28	K434	26	-	-
2018	28	K435	-	-	-
2018	28	K4361	-	-	-
2018	28	K4362	-	-	-
2018	28	K437	-	-	-
2018	28	K4391	-	-	-
2018	28	K4392	-	-	-
2018	28	K440	-	-	-
2018	28	K4422	10	-	-
2018	28	K4423	-	-	-
2018	28	K4432	-	-	-
2018	28	K4433	-	-	-
2018	28	K4442	-	-	-
2018	28	K448	-	-	-
2018	28	K449	-	-	-
2018	28	K4501	-	-	-
2018	28	K4502	16	-	-
2018	28	K4503	-	-	-
2018	28	K451	-	-	-
2018	28	K452	-	-	-
2018	28	K453	39	-	-
2018	28	K454	71	-	-
2018	28	K455	-	-	-
2018	28	K4571	276	-	-
2018	28	K4572	69	-	-
2018	28	K4581	15	-	-
2018	28	K4582	15	-	-
2018	28	K461-21	-	-	-
2018	28	K4611	549	-	-
2018	28	K4612	73	-	-
2018	28	K462	143	-	-
2018	28	K4631	607	-	-
2018	28	K4632	595	-	-
2018	28	K464-2	-	-	-
2018	28	K4641	160	-	-
2018	28	K4642	18	-	-
2018	28	K465	-	-	-
2018	28	K467	63	-	-
2018	28	K4691	135	-	-
2018	28	K4692	14	-	-
2018	28	K470	-	-	-
2018	28	K471	-	-	-
2018	28	K472	-	-	-
2018	28	K474-2	42	-	-
2018	28	K474-31	31	-	-
2018	28	K4741	189	-	-
2018	28	K4742	90	-	-
2018	28	K475	14	-	-
2018	28	K476-2	24	-	-
2018	28	K476-31	14	-	-
2018	28	K476-32	15	-	-
2018	28	K476-4	144	-	-
2018	28	K4761	42	-	-
2018	28	K4762	1245	-	-
2018	28	K4763	1030	-	-
2018	28	K4764	241	-	-
2018	28	K4765	723	-	-
2018	28	K4766	53	-	-
2018	28	K4767	-	-	-
2018	28	K4768	86	-	-
2018	28	K4769	20	-	-
2018	28	K478	-	-	-
2018	28	K480	-	-	-
2018	28	K481	-	-	-
2018	28	K4821	-	-	-
2018	28	K4822	-	-	-
2018	28	K483	-	-	-
2018	28	K4841	-	-	-
2018	28	K4842	20	-	-
2018	28	K485	17	-	-
2018	28	K4871	-	-	-
2018	28	K4873	-	-	-
2018	28	K488	30	12	40.0%
2018	28	K488-2	-	-	-
2018	28	K488-3	48	-	-
2018	28	K488-4	251	-	-
2018	28	K494	21	-	-
2018	28	K496-2	70	-	-
2018	28	K496-31	-	-	-
2018	28	K496-32	-	-	-
2018	28	K496-4	100	-	-
2018	28	K4961	-	-	-
2018	28	K497	-	-	-
2018	28	K4981	-	-	-
2018	28	K4982	-	-	-
2018	28	K501-2	-	-	-
2018	28	K501-3	-	-	-
2018	28	K502	52	-	-
2018	28	K502-3	-	-	-
2018	28	K502-4	-	-	-
2018	28	K502-5	10	-	-
2018	28	K503	-	-	-
2018	28	K504-2	69	-	-
2018	28	K5041	10	-	-
2018	28	K5042	24	-	-
2018	28	K508	-	-	-
2018	28	K508-21	-	-	-
2018	28	K508-22	15	-	-
2018	28	K508-3	20	-	-
2018	28	K509-2	-	-	-
2018	28	K509-3	-	-	-
2018	28	K509-4	26	-	-
2018	28	K5091	34	-	-
2018	28	K510	11	-	-
2018	28	K510-22	-	-	-
2018	28	K510-3	13	-	-
2018	28	K5111	14	-	-
2018	28	K5112	-	-	-
2018	28	K5113	18	-	-
2018	28	K5114	-	-	-
2018	28	K5115	-	-	-
2018	28	K5116	-	-	-
2018	28	K513-2	104	-	-
2018	28	K513-3	13	-	-
2018	28	K513-4	28	-	-
2018	28	K5131	749	-	-
2018	28	K5132	243	-	-
2018	28	K514-21	513	-	-
2018	28	K514-22	286	-	-
2018	28	K514-23	1529	-	-
2018	28	K5141	44	-	-
2018	28	K51410	27	-	-
2018	28	K5142	20	-	-
2018	28	K5143	118	-	-
2018	28	K5144	11	-	-
2018	28	K5145	26	-	-
2018	28	K5146	27	-	-
2018	28	K5148	-	-	-
2018	28	K5149	-	-	-
2018	28	K515	-	-	-
2018	28	K516	-	-	-
2018	28	K517	-	-	-
2018	28	K5182	-	-	-
2018	28	K519	-	-	-
2018	28	K5201	-	-	-
2018	28	K5202	-	-	-
2018	28	K5203	-	-	-
2018	28	K5204	-	-	-
2018	28	K5213	-	-	-
2018	28	K522-2	177	27	15.3%
2018	28	K522-3	-	-	-
2018	28	K5221	38	-	-
2018	28	K5222	-	-	-
2018	28	K5223	404	-	-
2018	28	K523-2	-	-	-
2018	28	K524-2	-	-	-
2018	28	K525-3	-	-	-
2018	28	K5251	-	-	-
2018	28	K5253	-	-	-
2018	28	K526-21	71	-	-
2018	28	K526-22	546	-	-
2018	28	K526-4	18	-	-
2018	28	K5261	-	-	-
2018	28	K5262	-	-	-
2018	28	K5272	-	-	-
2018	28	K528	-	-	-
2018	28	K529-21	208	-	-
2018	28	K529-22	23	-	-
2018	28	K529-3	-	-	-
2018	28	K5291	16	-	-
2018	28	K5292	16	-	-
2018	28	K5293	-	-	-
2018	28	K530-2	-	-	-
2018	28	K530-3	96	-	-
2018	28	K5311	-	-	-
2018	28	K5312	12	-	-
2018	28	K5321	-	-	-
2018	28	K533	243	-	-
2018	28	K533-2	703	45	6.4%
2018	28	K534-3	11	-	-
2018	28	K5341	10	-	-
2018	28	K5342	-	-	-
2018	28	K5351	-	-	-
2018	28	K5352	-	-	-
2018	28	K536	-	-	-
2018	28	K537-2	42	-	-
2018	28	K5371	14	-	-
2018	28	K5372	-	-	-
2018	28	K538-2	-	-	-
2018	28	K539	38	23	60.5%
2018	28	K539-3	-	-	-
2018	28	K540	-	-	-
2018	28	K541	-	-	-
2018	28	K542	-	-	-
2018	28	K543	-	-	-
2018	28	K5441	24	-	-
2018	28	K5442	-	-	-
2018	28	K545	39	39	100.0%
2018	28	K5461	147	23	15.6%
2018	28	K5462	230	-	-
2018	28	K5463	1336	11	0.8%
2018	28	K547	139	-	-
2018	28	K5481	529	-	-
2018	28	K5482	66	-	-
2018	28	K5491	1353	113	8.4%
2018	28	K5492	1293	39	3.0%
2018	28	K5493	5835	27	0.5%
2018	28	K550	-	-	-
2018	28	K550-2	31	-	-
2018	28	K5512	-	-	-
2018	28	K552-21	31	-	-
2018	28	K552-22	236	-	-
2018	28	K5521	14	-	-
2018	28	K5522	267	19	7.1%
2018	28	K553-21	13	-	-
2018	28	K553-22	-	-	-
2018	28	K553-23	-	-	-
2018	28	K5531	-	-	-
2018	28	K5532	-	-	-
2018	28	K554-21	48	-	-
2018	28	K554-22	17	-	-
2018	28	K5541	121	-	-
2018	28	K5542	116	-	-
2018	28	K5543	-	-	-
2018	28	K555-21	12	-	-
2018	28	K555-22	300	-	-
2018	28	K555-31	-	-	-
2018	28	K555-32	-	-	-
2018	28	K5551	355	-	-
2018	28	K5552	135	15	11.1%
2018	28	K5553	47	-	-
2018	28	K556-2	78	-	-
2018	28	K557-2	-	-	-
2018	28	K557-3	-	-	-
2018	28	K557-4	-	-	-
2018	28	K558	-	-	-
2018	28	K559	-	-	-
2018	28	K559-2	-	-	-
2018	28	K559-3	12	-	-
2018	28	K560-21	54	-	-
2018	28	K560-22ｲ	-	-	-
2018	28	K560-22ﾆ	72	-	-
2018	28	K560-22ﾊ	-	-	-
2018	28	K560-22ﾛ	-	-	-
2018	28	K5601ｲ	80	-	-
2018	28	K5601ﾆ	212	14	6.6%
2018	28	K5601ﾊ	38	-	-
2018	28	K5601ﾛ	50	-	-
2018	28	K5602	114	-	-
2018	28	K5603ｲ	21	-	-
2018	28	K5603ﾆ	73	-	-
2018	28	K5603ﾊ	-	-	-
2018	28	K5603ﾛ	11	-	-
2018	28	K5604	26	-	-
2018	28	K5605	53	-	-
2018	28	K5606	320	-	-
2018	28	K5607	75	-	-
2018	28	K5611	13	-	-
2018	28	K5612	16	-	-
2018	28	K5612ｲ	246	11	4.5%
2018	28	K5612ﾊ	56	-	-
2018	28	K5612ﾛ	409	-	-
2018	28	K5613	-	-	-
2018	28	K5621	18	-	-
2018	28	K5622	13	-	-
2018	28	K563	17	-	-
2018	28	K564	-	-	-
2018	28	K566	12	-	-
2018	28	K567-2	-	-	-
2018	28	K5671	-	-	-
2018	28	K5672	-	-	-
2018	28	K5673	-	-	-
2018	28	K5681	-	-	-
2018	28	K569	-	-	-
2018	28	K570-2	21	-	-
2018	28	K570-3	134	-	-
2018	28	K5702	10	-	-
2018	28	K5711	-	-	-
2018	28	K5712ｲ	-	-	-
2018	28	K5712ﾛ	-	-	-
2018	28	K572	-	-	-
2018	28	K5731	-	-	-
2018	28	K574-2	67	-	-
2018	28	K5741	32	-	-
2018	28	K5742	-	-	-
2018	28	K575	-	-	-
2018	28	K5761	57	-	-
2018	28	K5762	-	-	-
2018	28	K5764	-	-	-
2018	28	K5771	-	-	-
2018	28	K578	-	-	-
2018	28	K579-21	-	-	-
2018	28	K579-22	-	-	-
2018	28	K5792	-	-	-
2018	28	K5801	11	-	-
2018	28	K5802	-	-	-
2018	28	K5811	-	-	-
2018	28	K5812	13	-	-
2018	28	K5821	-	-	-
2018	28	K5822	-	-	-
2018	28	K5834	-	-	-
2018	28	K5842	-	-	-
2018	28	K585	-	-	-
2018	28	K5861	-	-	-
2018	28	K5862	17	-	-
2018	28	K587	-	-	-
2018	28	K588	-	-	-
2018	28	K589	-	-	-
2018	28	K592	11	-	-
2018	28	K592-2	-	-	-
2018	28	K594-2	-	-	-
2018	28	K5942	-	-	-
2018	28	K5943	34	-	-
2018	28	K595-2	-	-	-
2018	28	K5951	4072	-	-
2018	28	K5952	994	-	-
2018	28	K596	270	23	8.5%
2018	28	K597-2	652	-	-
2018	28	K597-3	153	-	-
2018	28	K597-4	21	-	-
2018	28	K5971	13	-	-
2018	28	K5972	1450	11	0.8%
2018	28	K5973	90	-	-
2018	28	K598	45	-	-
2018	28	K598-2	-	-	-
2018	28	K599-2	69	-	-
2018	28	K599-3	107	-	-
2018	28	K599-4	52	-	-
2018	28	K599-51	31	-	-
2018	28	K599-52	-	-	-
2018	28	K5991	75	-	-
2018	28	K5992	41	-	-
2018	28	K6001	96	40	41.7%
2018	28	K6002	-	-	-
2018	28	K6011	33	-	-
2018	28	K6021	155	106	68.4%
2018	28	K6022	-	-	-
2018	28	K6033	-	-	-
2018	28	K604-22	-	-	-
2018	28	K604-24	-	-	-
2018	28	K606	-	-	-
2018	28	K607-2	14	-	-
2018	28	K607-3	50	-	-
2018	28	K6071	-	-	-
2018	28	K6072	66	-	-
2018	28	K608-3	37	-	-
2018	28	K6081	-	-	-
2018	28	K6082	82	-	-
2018	28	K609-2	542	-	-
2018	28	K6091	-	-	-
2018	28	K6092	197	-	-
2018	28	K6093	106	-	-
2018	28	K610-2	15	-	-
2018	28	K610-3	1512	31	2.1%
2018	28	K610-4	-	-	-
2018	28	K610-5	-	-	-
2018	28	K6101	285	-	-
2018	28	K6102	-	-	-
2018	28	K6103	14	-	-
2018	28	K6104	-	-	-
2018	28	K6105	94	-	-
2018	28	K6111	11	-	-
2018	28	K6112	154	-	-
2018	28	K6113	2052	131	6.4%
2018	28	K613	50	-	-
2018	28	K6141	-	-	-
2018	28	K6142	-	-	-
2018	28	K6143	13	-	-
2018	28	K6144	-	-	-
2018	28	K6145	34	-	-
2018	28	K6146	31	-	-
2018	28	K6147	328	12	3.7%
2018	28	K615-2	-	-	-
2018	28	K6151	365	28	7.7%
2018	28	K6152	1942	10	0.5%
2018	28	K6153	849	29	3.4%
2018	28	K616	3270	60	1.8%
2018	28	K616-3	-	-	-
2018	28	K616-4	1395	47	3.4%
2018	28	K616-5	-	-	-
2018	28	K617-2	122	-	-
2018	28	K617-3	-	-	-
2018	28	K617-4	1080	-	-
2018	28	K617-5	-	-	-
2018	28	K6171	298	-	-
2018	28	K6172	126	-	-
2018	28	K6173	130	-	-
2018	28	K6181	194	63	32.5%
2018	28	K6182	1075	263	24.5%
2018	28	K6192	-	-	-
2018	28	K620	159	-	-
2018	28	K620-2	35	-	-
2018	28	K621	-	-	-
2018	28	K6231	-	-	-
2018	28	K6232	-	-	-
2018	28	K6233	16	-	-
2018	28	K6251	-	-	-
2018	28	K6252	-	-	-
2018	28	K626-2	-	-	-
2018	28	K6261	320	11	3.4%
2018	28	K6262	202	-	-
2018	28	K627-2	-	-	-
2018	28	K6271	-	-	-
2018	28	K6272	23	-	-
2018	28	K6273	-	-	-
2018	28	K6274	42	-	-
2018	28	K6275	-	-	-
2018	28	K6276	13	-	-
2018	28	K6277	28	-	-
2018	28	K6278	20	-	-
2018	28	K628	80	-	-
2018	28	K630	13	-	-
2018	28	K6311	-	-	-
2018	28	K6312	-	-	-
2018	28	K6321	14	-	-
2018	28	K6322	-	-	-
2018	28	K633-21	166	-	-
2018	28	K633-22	52	-	-
2018	28	K633-23	13	-	-
2018	28	K633-24	31	-	-
2018	28	K633-25	33	-	-
2018	28	K6331	217	-	-
2018	28	K6332	14	-	-
2018	28	K6333	230	-	-
2018	28	K6334	-	-	-
2018	28	K6335	2913	-	-
2018	28	K6336	96	-	-
2018	28	K6337	-	-	-
2018	28	K6338	56	-	-
2018	28	K6339	38	-	-
2018	28	K634	3293	-	-
2018	28	K635	1146	220	19.2%
2018	28	K635-2	23	-	-
2018	28	K635-3	75	-	-
2018	28	K636	168	23	13.7%
2018	28	K636-2	13	-	-
2018	28	K636-3	179	-	-
2018	28	K636-4	132	-	-
2018	28	K637-2	233	16	6.9%
2018	28	K6371	-	-	-
2018	28	K6372	-	-	-
2018	28	K6373	-	-	-
2018	28	K6374	15	-	-
2018	28	K638	-	-	-
2018	28	K639	237	34	14.3%
2018	28	K639-3	104	-	-
2018	28	K6401	11	-	-
2018	28	K6402	-	-	-
2018	28	K641	-	-	-
2018	28	K642-2	31	-	-
2018	28	K642-3	-	-	-
2018	28	K6421	49	-	-
2018	28	K6422	-	-	-
2018	28	K643	66	-	-
2018	28	K643-2	-	-	-
2018	28	K6441	-	-	-
2018	28	K645	18	-	-
2018	28	K647	80	-	-
2018	28	K647-2	133	-	-
2018	28	K647-3	-	-	-
2018	28	K648	-	-	-
2018	28	K649	-	-	-
2018	28	K649-2	-	-	-
2018	28	K651	183	38	20.8%
2018	28	K652	-	-	-
2018	28	K653-2	-	-	-
2018	28	K653-3	227	11	4.8%
2018	28	K653-5	78	-	-
2018	28	K6531	165	-	-
2018	28	K6532	2414	-	-
2018	28	K6533	18	-	-
2018	28	K6534	599	-	-
2018	28	K654	2570	168	6.5%
2018	28	K654-2	22	-	-
2018	28	K654-31	63	-	-
2018	28	K654-32	55	-	-
2018	28	K655-21	14	-	-
2018	28	K655-22	841	-	-
2018	28	K655-41	-	-	-
2018	28	K655-42	30	-	-
2018	28	K655-51	-	-	-
2018	28	K655-52	67	-	-
2018	28	K6551	27	-	-
2018	28	K6552	585	-	-
2018	28	K656-2	-	-	-
2018	28	K657-22	210	-	-
2018	28	K6571	-	-	-
2018	28	K6572	395	-	-
2018	28	K662	115	15	13.0%
2018	28	K662-2	65	-	-
2018	28	K663	-	-	-
2018	28	K664	2068	231	11.2%
2018	28	K664-2	39	10	25.6%
2018	28	K664-3	10	-	-
2018	28	K665	-	-	-
2018	28	K665-2	25	-	-
2018	28	K6651	-	-	-
2018	28	K666	14	-	-
2018	28	K666-2	-	-	-
2018	28	K667	-	-	-
2018	28	K667-2	15	-	-
2018	28	K668-2	30	-	-
2018	28	K670	-	-	-
2018	28	K671-21	16	-	-
2018	28	K6711	63	-	-
2018	28	K6712	-	-	-
2018	28	K672	445	10	2.2%
2018	28	K672-2	4871	-	-
2018	28	K673	-	-	-
2018	28	K674	-	-	-
2018	28	K674-2	-	-	-
2018	28	K6751	82	-	-
2018	28	K6752	-	-	-
2018	28	K6753	-	-	-
2018	28	K677-21	-	-	-
2018	28	K677-22	30	-	-
2018	28	K6771	-	-	-
2018	28	K6772	34	-	-
2018	28	K678	-	-	-
2018	28	K680	28	-	-
2018	28	K681	211	23	10.9%
2018	28	K682-2	213	40	18.8%
2018	28	K682-3	725	21	2.9%
2018	28	K682-4	44	-	-
2018	28	K6821	-	-	-
2018	28	K6822	29	-	-
2018	28	K684	-	-	-
2018	28	K6851	392	-	-
2018	28	K6852	560	-	-
2018	28	K686	181	-	-
2018	28	K6871	1995	34	1.7%
2018	28	K6872	623	-	-
2018	28	K688	3687	179	4.9%
2018	28	K689	37	-	-
2018	28	K689-2	-	-	-
2018	28	K690	-	-	-
2018	28	K691-2	216	17	7.9%
2018	28	K692-2	24	-	-
2018	28	K694	-	-	-
2018	28	K695-21	258	-	-
2018	28	K695-22	42	-	-
2018	28	K695-23	25	-	-
2018	28	K695-24	39	-	-
2018	28	K695-25	25	-	-
2018	28	K695-26	-	-	-
2018	28	K6951	256	-	-
2018	28	K6952	64	-	-
2018	28	K6953	29	-	-
2018	28	K6954	104	-	-
2018	28	K6955	134	-	-
2018	28	K6956	-	-	-
2018	28	K6957	-	-	-
2018	28	K696	-	-	-
2018	28	K697-22	25	-	-
2018	28	K697-31ｲ	-	-	-
2018	28	K697-31ﾛ	502	-	-
2018	28	K697-32ｲ	-	-	-
2018	28	K697-32ﾛ	268	-	-
2018	28	K697-5	-	-	-
2018	28	K697-7	-	-	-
2018	28	K6972	-	-	-
2018	28	K6981	-	-	-
2018	28	K6982	-	-	-
2018	28	K699-2	-	-	-
2018	28	K6992	38	-	-
2018	28	K700	-	-	-
2018	28	K700-2	-	-	-
2018	28	K700-3	-	-	-
2018	28	K702-21	57	-	-
2018	28	K702-22	18	-	-
2018	28	K7021ｲ	26	-	-
2018	28	K7021ﾛ	-	-	-
2018	28	K7022	88	-	-
2018	28	K7023	26	-	-
2018	28	K7024	-	-	-
2018	28	K703-2	-	-	-
2018	28	K7031	59	-	-
2018	28	K7032	305	-	-
2018	28	K7033	13	-	-
2018	28	K7034	86	-	-
2018	28	K704	13	-	-
2018	28	K705	-	-	-
2018	28	K706	-	-	-
2018	28	K7071	-	-	-
2018	28	K708	18	-	-
2018	28	K708-2	-	-	-
2018	28	K708-3	487	10	2.1%
2018	28	K710	-	-	-
2018	28	K711	12	-	-
2018	28	K711-2	34	-	-
2018	28	K712	-	-	-
2018	28	K713	-	-	-
2018	28	K714	408	11	2.7%
2018	28	K714-2	200	-	-
2018	28	K715-2	-	-	-
2018	28	K7151	146	-	-
2018	28	K7152	-	-	-
2018	28	K716-21	134	-	-
2018	28	K716-22	37	-	-
2018	28	K7161	496	29	5.8%
2018	28	K7162	88	-	-
2018	28	K717	15	-	-
2018	28	K718-21	1383	-	-
2018	28	K718-22	623	-	-
2018	28	K7181	252	-	-
2018	28	K7182	221	-	-
2018	28	K719-21	298	-	-
2018	28	K719-22	13	-	-
2018	28	K719-3	2123	13	0.6%
2018	28	K719-4	-	-	-
2018	28	K719-5	-	-	-
2018	28	K7191	411	26	6.3%
2018	28	K7192	130	15	11.5%
2018	28	K7193	899	35	3.9%
2018	28	K720	-	-	-
2018	28	K721-3	21	-	-
2018	28	K721-4	1125	-	-
2018	28	K7211	16597	13	0.1%
2018	28	K7212	1761	-	-
2018	28	K722	935	15	1.6%
2018	28	K724	72	-	-
2018	28	K725	18	-	-
2018	28	K725-2	-	-	-
2018	28	K726	243	29	11.9%
2018	28	K726-2	141	-	-
2018	28	K728	-	-	-
2018	28	K729-2	-	-	-
2018	28	K729-3	-	-	-
2018	28	K7291	-	-	-
2018	28	K7292	13	-	-
2018	28	K7301	-	-	-
2018	28	K7302	12	-	-
2018	28	K7303	-	-	-
2018	28	K7312	-	-	-
2018	28	K7313	-	-	-
2018	28	K7321	12	-	-
2018	28	K7322	521	-	-
2018	28	K734	10	-	-
2018	28	K734-2	-	-	-
2018	28	K735	-	-	-
2018	28	K735-2	188	-	-
2018	28	K735-3	12	-	-
2018	28	K735-4	343	34	9.9%
2018	28	K7361	-	-	-
2018	28	K7362	-	-	-
2018	28	K737	11	-	-
2018	28	K7381	11	-	-
2018	28	K7382	-	-	-
2018	28	K739-2	-	-	-
2018	28	K7391	53	-	-
2018	28	K7392	-	-	-
2018	28	K7393	-	-	-
2018	28	K740-21	393	-	-
2018	28	K740-22	747	-	-
2018	28	K740-23	149	-	-
2018	28	K7401	161	-	-
2018	28	K7402	153	-	-
2018	28	K7403	51	-	-
2018	28	K7404	74	-	-
2018	28	K742-2	86	-	-
2018	28	K7421ｲ	114	-	-
2018	28	K7421ﾛ	22	-	-
2018	28	K7422	-	-	-
2018	28	K7423	-	-	-
2018	28	K7424	-	-	-
2018	28	K743-4	-	-	-
2018	28	K7431	-	-	-
2018	28	K7432	211	-	-
2018	28	K7433	66	-	-
2018	28	K7434	278	-	-
2018	28	K7435	130	-	-
2018	28	K7436	10	-	-
2018	28	K744	-	-	-
2018	28	K745	90	-	-
2018	28	K7461	116	-	-
2018	28	K7462	133	-	-
2018	28	K747	53	-	-
2018	28	K7481	-	-	-
2018	28	K7482	-	-	-
2018	28	K749	-	-	-
2018	28	K7501	-	-	-
2018	28	K751-2	-	-	-
2018	28	K751-3	-	-	-
2018	28	K7512	-	-	-
2018	28	K7513	-	-	-
2018	28	K7514	-	-	-
2018	28	K7521	-	-	-
2018	28	K7522	-	-	-
2018	28	K753	34	-	-
2018	28	K754-2	105	-	-
2018	28	K755-2	-	-	-
2018	28	K7552	-	-	-
2018	28	K756	10	-	-
2018	28	K756-2	-	-	-
2018	28	K757-2	-	-	-
2018	28	K758	-	-	-
2018	28	K764	106	-	-
2018	28	K766	-	-	-
2018	28	K767	-	-	-
2018	28	K768	1588	-	-
2018	28	K769	-	-	-
2018	28	K769-2	20	-	-
2018	28	K770-3	-	-	-
2018	28	K771	30	-	-
2018	28	K772	12	-	-
2018	28	K772-2	43	-	-
2018	28	K773	98	-	-
2018	28	K773-2	669	-	-
2018	28	K773-3	-	-	-
2018	28	K773-4	13	-	-
2018	28	K773-5	282	-	-
2018	28	K775	335	28	8.4%
2018	28	K778	10	-	-
2018	28	K778-2	35	-	-
2018	28	K779-3	-	-	-
2018	28	K780	-	-	-
2018	28	K780-2	66	-	-
2018	28	K781-3	-	-	-
2018	28	K7811	1640	-	-
2018	28	K7812	230	-	-
2018	28	K7821	-	-	-
2018	28	K7822	-	-	-
2018	28	K783	88	-	-
2018	28	K783-2	1787	86	4.8%
2018	28	K783-3	206	-	-
2018	28	K784	-	-	-
2018	28	K784-2	-	-	-
2018	28	K785	14	-	-
2018	28	K786	15	-	-
2018	28	K787	-	-	-
2018	28	K790	-	-	-
2018	28	K794-2	-	-	-
2018	28	K795	-	-	-
2018	28	K797	112	10	8.9%
2018	28	K798-2	-	-	-
2018	28	K7981	513	-	-
2018	28	K7982	-	-	-
2018	28	K799	-	-	-
2018	28	K800	-	-	-
2018	28	K800-2	308	-	-
2018	28	K800-3	31	-	-
2018	28	K802	11	-	-
2018	28	K802-21	242	-	-
2018	28	K802-22	19	-	-
2018	28	K802-5	-	-	-
2018	28	K802-6	-	-	-
2018	28	K803-2	-	-	-
2018	28	K803-21	18	-	-
2018	28	K803-22	49	-	-
2018	28	K803-23	-	-	-
2018	28	K803-3	-	-	-
2018	28	K803-31	-	-	-
2018	28	K803-32	-	-	-
2018	28	K8031	23	-	-
2018	28	K8032	36	-	-
2018	28	K8033	-	-	-
2018	28	K8034	64	-	-
2018	28	K8035	-	-	-
2018	28	K8036ｲ	2794	10	0.4%
2018	28	K8036ﾛ	975	-	-
2018	28	K804	24	-	-
2018	28	K804-2	28	-	-
2018	28	K805	76	-	-
2018	28	K807	-	-	-
2018	28	K808	-	-	-
2018	28	K8082	-	-	-
2018	28	K809-2	63	-	-
2018	28	K809-3	-	-	-
2018	28	K812	-	-	-
2018	28	K812-22	-	-	-
2018	28	K813	-	-	-
2018	28	K814	-	-	-
2018	28	K8151	-	-	-
2018	28	K8152	-	-	-
2018	28	K816	63	-	-
2018	28	K8172	-	-	-
2018	28	K8181	40	-	-
2018	28	K8182	12	-	-
2018	28	K819	62	-	-
2018	28	K819-2	-	-	-
2018	28	K821	195	-	-
2018	28	K821-2	21	-	-
2018	28	K821-3	21	-	-
2018	28	K822	14	-	-
2018	28	K823-2	-	-	-
2018	28	K823-3	-	-	-
2018	28	K823-5	11	-	-
2018	28	K8231	-	-	-
2018	28	K8232	59	-	-
2018	28	K824	-	-	-
2018	28	K825	-	-	-
2018	28	K826	-	-	-
2018	28	K826-2	-	-	-
2018	28	K826-3	-	-	-
2018	28	K8271	-	-	-
2018	28	K8272	-	-	-
2018	28	K828-21	-	-	-
2018	28	K8281	30	-	-
2018	28	K8282	104	-	-
2018	28	K830	140	-	-
2018	28	K830-21	10	-	-
2018	28	K830-22	-	-	-
2018	28	K832	15	-	-
2018	28	K833	120	-	-
2018	28	K834	-	-	-
2018	28	K834-2	-	-	-
2018	28	K834-3	138	-	-
2018	28	K8351	18	-	-
2018	28	K8352	157	-	-
2018	28	K836	159	-	-
2018	28	K836-2	11	-	-
2018	28	K8381	56	-	-
2018	28	K8382	19	-	-
2018	28	K839	-	-	-
2018	28	K840	-	-	-
2018	28	K841-21	611	-	-
2018	28	K841-22	119	-	-
2018	28	K841-5	63	-	-
2018	28	K8411	242	-	-
2018	28	K8412	179	-	-
2018	28	K843	28	-	-
2018	28	K843-2	29	-	-
2018	28	K843-4	1001	-	-
2018	28	K844	-	-	-
2018	28	K845	-	-	-
2018	28	K847	-	-	-
2018	28	K848	31	-	-
2018	28	K849	32	-	-
2018	28	K8501	-	-	-
2018	28	K8502	-	-	-
2018	28	K851-2	28	-	-
2018	28	K851-31	-	-	-
2018	28	K851-32	-	-	-
2018	28	K8511	-	-	-
2018	28	K8512	-	-	-
2018	28	K8521	-	-	-
2018	28	K8522	-	-	-
2018	28	K8523	-	-	-
2018	28	K8524	-	-	-
2018	28	K8531	58	-	-
2018	28	K8532	11	-	-
2018	28	K854	-	-	-
2018	28	K8552	-	-	-
2018	28	K856	11	-	-
2018	28	K856-2	-	-	-
2018	28	K856-3	-	-	-
2018	28	K856-4	36	-	-
2018	28	K857	-	-	-
2018	28	K8582	-	-	-
2018	28	K859-2	-	-	-
2018	28	K8593	-	-	-
2018	28	K860	29	-	-
2018	28	K860-2	19	-	-
2018	28	K861	466	-	-
2018	28	K863	43	-	-
2018	28	K863-2	16	-	-
2018	28	K863-3	50	-	-
2018	28	K865-2	42	-	-
2018	28	K8651	21	-	-
2018	28	K8652	-	-	-
2018	28	K8653	-	-	-
2018	28	K8654	361	-	-
2018	28	K866	53	-	-
2018	28	K867	1411	-	-
2018	28	K867-2	10	-	-
2018	28	K867-3	18	-	-
2018	28	K867-4	96	-	-
2018	28	K871	31	-	-
2018	28	K872-2	277	-	-
2018	28	K872-3	576	-	-
2018	28	K8721	325	-	-
2018	28	K8722	11	-	-
2018	28	K873	435	-	-
2018	28	K876	-	-	-
2018	28	K877	1268	-	-
2018	28	K877-2	973	-	-
2018	28	K878-2	14	-	-
2018	28	K879	569	-	-
2018	28	K879-2	186	-	-
2018	28	K883-21	-	-	-
2018	28	K883-22	-	-	-
2018	28	K885	-	-	-
2018	28	K885-2	-	-	-
2018	28	K8861	-	-	-
2018	28	K8862	127	-	-
2018	28	K887-21	-	-	-
2018	28	K887-22	-	-	-
2018	28	K887-32	-	-	-
2018	28	K887-4	-	-	-
2018	28	K8871	-	-	-
2018	28	K8872	10	-	-
2018	28	K888-21	-	-	-
2018	28	K888-22	34	-	-
2018	28	K8881	499	-	-
2018	28	K8882	1571	-	-
2018	28	K889	428	-	-
2018	28	K890-2	-	-	-
2018	28	K890-3	-	-	-
2018	28	K892	-	-	-
2018	28	K893	1150	-	-
2018	28	K8941	58	-	-
2018	28	K8942	-	-	-
2018	28	K895	412	-	-
2018	28	K8961	532	-	-
2018	28	K8962	278	-	-
2018	28	K8963	30	-	-
2018	28	K8964	10	-	-
2018	28	K897	228	-	-
2018	28	K8981	1972	-	-
2018	28	K8982	2757	-	-
2018	28	K900-2	-	-	-
2018	28	K901	16	-	-
2018	28	K902	83	-	-
2018	28	K9031	-	-	-
2018	28	K904	19	-	-
2018	28	K9051	-	-	-
2018	28	K9061	62	-	-
2018	28	K9062	89	-	-
2018	28	K9063	17	-	-
2018	28	K907	30	-	-
2018	28	K909-2	57	-	-
2018	28	K9091	-	-	-
2018	28	K9091ｲ	235	-	-
2018	28	K9091ﾛ	672	-	-
2018	28	K9092	40	-	-
2018	28	K911	42	-	-
2018	28	K9121	22	-	-
2018	28	K9122	163	-	-
2018	28	K913-21	-	-	-
2018	28	K913-22	-	-	-
2018	28	K9131	523	-	-
2018	28	K9132	225	20	8.9%
2018	28	K9202ｲ	25	-	-
2018	28	K9202ﾛ	-	-	-
2018	28	K9211ｲ	10	-	-
2018	28	K9211ﾛ	-	-	-
2018	28	K9212ｲ	12	-	-
2018	28	K9212ﾛ	96	-	-
2018	28	K9221ｲ	48	-	-
2018	28	K9221ﾛ	-	-	-
2018	28	K9222ｲ	67	-	-
2018	28	K9222ﾛ	91	-	-
2018	28	K9223	31	-	-
2018	28	K9231	-	-	-
2018	28	K924-2	-	-	-
2018	29	K000-21	-	-	-
2018	29	K000-23	-	-	-
2018	29	K000-24	-	-	-
2018	29	K000-25	-	-	-
2018	29	K0001	199	10	5.0%
2018	29	K0002	126	-	-
2018	29	K0003ｲ	-	-	-
2018	29	K0003ﾛ	99	-	-
2018	29	K0004	542	57	10.5%
2018	29	K0005	166	-	-
2018	29	K0006	62	-	-
2018	29	K0011	272	23	8.5%
2018	29	K0012	35	-	-
2018	29	K0013	11	-	-
2018	29	K0021	39	-	-
2018	29	K0022	27	-	-
2018	29	K0023	-	-	-
2018	29	K0031	-	-	-
2018	29	K0032	-	-	-
2018	29	K0033	-	-	-
2018	29	K0041	-	-	-
2018	29	K0042	-	-	-
2018	29	K0043	-	-	-
2018	29	K0051	67	-	-
2018	29	K0052	53	-	-
2018	29	K0053	47	-	-
2018	29	K006-41	-	-	-
2018	29	K0061	54	-	-
2018	29	K0062	59	-	-
2018	29	K0063	64	-	-
2018	29	K0064	32	-	-
2018	29	K007-2	-	-	-
2018	29	K0071	-	-	-
2018	29	K0072	145	-	-
2018	29	K0081	-	-	-
2018	29	K0091	-	-	-
2018	29	K0094	-	-	-
2018	29	K0101	12	-	-
2018	29	K0102	24	-	-
2018	29	K0111	-	-	-
2018	29	K0112	-	-	-
2018	29	K013-21	32	-	-
2018	29	K013-22	21	-	-
2018	29	K013-23	15	-	-
2018	29	K013-24	11	-	-
2018	29	K0131	-	-	-
2018	29	K0132	-	-	-
2018	29	K0133	-	-	-
2018	29	K0134	-	-	-
2018	29	K0151	23	-	-
2018	29	K0152	14	-	-
2018	29	K0153	14	-	-
2018	29	K016	37	-	-
2018	29	K0171	-	-	-
2018	29	K0172	-	-	-
2018	29	K019	11	-	-
2018	29	K020	-	-	-
2018	29	K0221	13	-	-
2018	29	K0222	-	-	-
2018	29	K023	-	-	-
2018	29	K024	-	-	-
2018	29	K025	-	-	-
2018	29	K026	-	-	-
2018	29	K028	46	-	-
2018	29	K029	-	-	-
2018	29	K0301	128	-	-
2018	29	K0302	48	-	-
2018	29	K0311	31	-	-
2018	29	K0312	-	-	-
2018	29	K034	10	-	-
2018	29	K035	20	-	-
2018	29	K035-2	32	-	-
2018	29	K037	60	-	-
2018	29	K037-2	112	-	-
2018	29	K038	13	-	-
2018	29	K0391	15	-	-
2018	29	K0392	-	-	-
2018	29	K040-2	-	-	-
2018	29	K040-3	15	-	-
2018	29	K0401	22	-	-
2018	29	K0402	22	-	-
2018	29	K042	16	-	-
2018	29	K043-31	-	-	-
2018	29	K043-33	-	-	-
2018	29	K0431	-	-	-
2018	29	K0432	-	-	-
2018	29	K0433	33	-	-
2018	29	K0441	-	-	-
2018	29	K0442	42	-	-
2018	29	K0443	11	-	-
2018	29	K0451	40	-	-
2018	29	K0452	89	-	-
2018	29	K0453	80	-	-
2018	29	K046-21	51	-	-
2018	29	K046-22	-	-	-
2018	29	K046-3	64	-	-
2018	29	K0461	1821	47	2.6%
2018	29	K0462	1198	-	-
2018	29	K0463	741	-	-
2018	29	K047-2	-	-	-
2018	29	K047-3	-	-	-
2018	29	K0481	-	-	-
2018	29	K0482	166	-	-
2018	29	K0483	861	-	-
2018	29	K0484	413	-	-
2018	29	K0491	-	-	-
2018	29	K0492	11	-	-
2018	29	K0493	31	-	-
2018	29	K0502	-	-	-
2018	29	K0503	14	-	-
2018	29	K0513	-	-	-
2018	29	K052-23	-	-	-
2018	29	K0521	12	-	-
2018	29	K0522	12	-	-
2018	29	K0523	24	-	-
2018	29	K0531	-	-	-
2018	29	K0541	-	-	-
2018	29	K0542	121	-	-
2018	29	K0543	26	-	-
2018	29	K055-3	-	-	-
2018	29	K056-2	-	-	-
2018	29	K0561	12	-	-
2018	29	K0562	34	-	-
2018	29	K0563	18	-	-
2018	29	K0571	-	-	-
2018	29	K0572	10	-	-
2018	29	K0573	-	-	-
2018	29	K0581	-	-	-
2018	29	K0582	-	-	-
2018	29	K0583	-	-	-
2018	29	K0584	-	-	-
2018	29	K059-2	-	-	-
2018	29	K0591	34	-	-
2018	29	K0593ﾛ	35	-	-
2018	29	K060-31	29	-	-
2018	29	K060-32	-	-	-
2018	29	K060-33	-	-	-
2018	29	K0601	-	-	-
2018	29	K0602	-	-	-
2018	29	K0611	135	-	-
2018	29	K0612	10	-	-
2018	29	K0613	-	-	-
2018	29	K0621	-	-	-
2018	29	K0622	-	-	-
2018	29	K0631	12	-	-
2018	29	K0632	18	-	-
2018	29	K0633	19	-	-
2018	29	K065-21	-	-	-
2018	29	K0651	13	-	-
2018	29	K0652	33	-	-
2018	29	K0653	-	-	-
2018	29	K066-21	133	-	-
2018	29	K066-22	91	-	-
2018	29	K066-23	-	-	-
2018	29	K066-31	-	-	-
2018	29	K066-32	-	-	-
2018	29	K066-33	-	-	-
2018	29	K066-41	-	-	-
2018	29	K066-42	-	-	-
2018	29	K066-5	-	-	-
2018	29	K066-6	-	-	-
2018	29	K0661	-	-	-
2018	29	K0662	-	-	-
2018	29	K0663	10	-	-
2018	29	K067-21	28	-	-
2018	29	K067-22	30	-	-
2018	29	K0671	-	-	-
2018	29	K0672	-	-	-
2018	29	K0673	-	-	-
2018	29	K068	-	-	-
2018	29	K068-2	323	-	-
2018	29	K069	-	-	-
2018	29	K069-2	26	-	-
2018	29	K069-3	101	-	-
2018	29	K0701	24	-	-
2018	29	K0702	-	-	-
2018	29	K0723	-	-	-
2018	29	K073-21	46	-	-
2018	29	K073-22	30	-	-
2018	29	K073-23	-	-	-
2018	29	K0731	229	-	-
2018	29	K0732	252	-	-
2018	29	K0733	23	-	-
2018	29	K074-21	-	-	-
2018	29	K074-23	-	-	-
2018	29	K0741	-	-	-
2018	29	K0742	-	-	-
2018	29	K0743	30	-	-
2018	29	K0751	-	-	-
2018	29	K0753	-	-	-
2018	29	K076-21	16	-	-
2018	29	K076-22	-	-	-
2018	29	K076-23	-	-	-
2018	29	K0761	13	-	-
2018	29	K0762	20	-	-
2018	29	K0763	-	-	-
2018	29	K0771	14	-	-
2018	29	K0773	-	-	-
2018	29	K0782	105	-	-
2018	29	K0783	50	-	-
2018	29	K079-21	162	-	-
2018	29	K079-23	34	-	-
2018	29	K079-24	-	-	-
2018	29	K0791	-	-	-
2018	29	K0792	-	-	-
2018	29	K0793	50	-	-
2018	29	K080-2	-	-	-
2018	29	K080-31	30	-	-
2018	29	K080-32	-	-	-
2018	29	K080-41	285	-	-
2018	29	K080-42	-	-	-
2018	29	K080-51	16	-	-
2018	29	K080-52	43	-	-
2018	29	K080-6	23	-	-
2018	29	K0801	-	-	-
2018	29	K0802	64	-	-
2018	29	K0803	26	-	-
2018	29	K0811	1031	17	1.6%
2018	29	K0812	13	-	-
2018	29	K082-21	15	-	-
2018	29	K082-22	-	-	-
2018	29	K082-31	58	-	-
2018	29	K082-32	-	-	-
2018	29	K0821	2129	-	-
2018	29	K0822	43	-	-
2018	29	K0823	12	-	-
2018	29	K083	51	-	-
2018	29	K0841	71	15	21.1%
2018	29	K0842	55	-	-
2018	29	K0843	-	-	-
2018	29	K0851	-	-	-
2018	29	K0852	-	-	-
2018	29	K0853	-	-	-
2018	29	K0871	28	-	-
2018	29	K0872	-	-	-
2018	29	K0881	-	-	-
2018	29	K0882	15	-	-
2018	29	K089	-	-	-
2018	29	K0901	-	-	-
2018	29	K0911	-	-	-
2018	29	K0912	10	-	-
2018	29	K093	61	-	-
2018	29	K093-2	31	-	-
2018	29	K094	-	-	-
2018	29	K0962	-	-	-
2018	29	K098	-	-	-
2018	29	K099	-	-	-
2018	29	K099-21	-	-	-
2018	29	K099-22	10	-	-
2018	29	K1002	12	-	-
2018	29	K1011	-	-	-
2018	29	K1012	-	-	-
2018	29	K1031	-	-	-
2018	29	K1032	54	-	-
2018	29	K108	-	-	-
2018	29	K110	-	-	-
2018	29	K110-2	71	-	-
2018	29	K116	-	-	-
2018	29	K117	-	-	-
2018	29	K120	-	-	-
2018	29	K124	-	-	-
2018	29	K124-2	-	-	-
2018	29	K125	16	-	-
2018	29	K1261	-	-	-
2018	29	K1262	27	-	-
2018	29	K128	79	-	-
2018	29	K131-2	-	-	-
2018	29	K133	-	-	-
2018	29	K134-22	95	-	-
2018	29	K1341	-	-	-
2018	29	K1342	182	-	-
2018	29	K1344	24	-	-
2018	29	K135	-	-	-
2018	29	K136	-	-	-
2018	29	K1381	-	-	-
2018	29	K140	-	-	-
2018	29	K141-2	-	-	-
2018	29	K142-21	17	-	-
2018	29	K142-22ｲ	-	-	-
2018	29	K142-22ﾊ	-	-	-
2018	29	K142-4	54	-	-
2018	29	K142-5	-	-	-
2018	29	K1421	102	-	-
2018	29	K1422	272	-	-
2018	29	K1423	241	-	-
2018	29	K1424	49	-	-
2018	29	K1425	204	-	-
2018	29	K1426	631	-	-
2018	29	K144	15	-	-
2018	29	K145	45	15	33.3%
2018	29	K147	-	-	-
2018	29	K148	-	-	-
2018	29	K149-2	-	-	-
2018	29	K1491	-	-	-
2018	29	K1492	14	-	-
2018	29	K150	-	-	-
2018	29	K151-2	-	-	-
2018	29	K154-2	13	-	-
2018	29	K154-3	15	-	-
2018	29	K1541	-	-	-
2018	29	K159	-	-	-
2018	29	K160-2	21	-	-
2018	29	K161	-	-	-
2018	29	K164-2	572	-	-
2018	29	K164-4	13	-	-
2018	29	K164-5	11	-	-
2018	29	K1641	23	-	-
2018	29	K1642	67	11	16.4%
2018	29	K1643	152	13	8.6%
2018	29	K165	-	-	-
2018	29	K167	-	-	-
2018	29	K168	-	-	-
2018	29	K1692	226	-	-
2018	29	K170	-	-	-
2018	29	K171	10	-	-
2018	29	K171-21	32	-	-
2018	29	K171-22	-	-	-
2018	29	K172	18	-	-
2018	29	K1741	-	-	-
2018	29	K1742	108	-	-
2018	29	K1751	-	-	-
2018	29	K1761	-	-	-
2018	29	K1771	228	13	5.7%
2018	29	K1772	37	-	-
2018	29	K178-2	22	-	-
2018	29	K178-31	-	-	-
2018	29	K178-4	130	16	12.3%
2018	29	K1781	81	-	-
2018	29	K1782	-	-	-
2018	29	K1783	55	-	-
2018	29	K179	-	-	-
2018	29	K1801	-	-	-
2018	29	K1802	-	-	-
2018	29	K181-2	32	-	-
2018	29	K181-3	-	-	-
2018	29	K181-4	11	-	-
2018	29	K181-5	11	-	-
2018	29	K1811	-	-	-
2018	29	K1812	11	-	-
2018	29	K182-31	-	-	-
2018	29	K182-32	-	-	-
2018	29	K1821	21	-	-
2018	29	K1822	-	-	-
2018	29	K183-2	-	-	-
2018	29	K188-2	56	-	-
2018	29	K1881	15	-	-
2018	29	K1882	58	-	-
2018	29	K189	-	-	-
2018	29	K190-2	-	-	-
2018	29	K190-3	-	-	-
2018	29	K190-4	-	-	-
2018	29	K190-5	14	-	-
2018	29	K190-61	-	-	-
2018	29	K1901	34	-	-
2018	29	K1902	-	-	-
2018	29	K1911	34	-	-
2018	29	K1912	-	-	-
2018	29	K193-23	-	-	-
2018	29	K193-33	-	-	-
2018	29	K1931	-	-	-
2018	29	K1932	13	-	-
2018	29	K196-2	-	-	-
2018	29	K196-5	-	-	-
2018	29	K197	45	-	-
2018	29	K198	-	-	-
2018	29	K204	-	-	-
2018	29	K207	-	-	-
2018	29	K214	-	-	-
2018	29	K215	-	-	-
2018	29	K216	-	-	-
2018	29	K2172	12	-	-
2018	29	K218	-	-	-
2018	29	K2191	115	-	-
2018	29	K2192	-	-	-
2018	29	K2193	21	-	-
2018	29	K220	-	-	-
2018	29	K223-2	-	-	-
2018	29	K224	18	-	-
2018	29	K225-2	-	-	-
2018	29	K227	17	-	-
2018	29	K228	-	-	-
2018	29	K2301	-	-	-
2018	29	K234	-	-	-
2018	29	K235	-	-	-
2018	29	K241	-	-	-
2018	29	K2422	14	-	-
2018	29	K2423	15	-	-
2018	29	K2424	-	-	-
2018	29	K2425	-	-	-
2018	29	K246	-	-	-
2018	29	K252	-	-	-
2018	29	K2542	-	-	-
2018	29	K257	-	-	-
2018	29	K259	-	-	-
2018	29	K2681	-	-	-
2018	29	K2682	169	-	-
2018	29	K2683	159	-	-
2018	29	K2684	-	-	-
2018	29	K270	-	-	-
2018	29	K274	-	-	-
2018	29	K275	31	-	-
2018	29	K2761	-	-	-
2018	29	K2762	13	-	-
2018	29	K278	14	-	-
2018	29	K279	46	-	-
2018	29	K2801	557	-	-
2018	29	K2802	156	-	-
2018	29	K281	27	-	-
2018	29	K282-2	-	-	-
2018	29	K2821ｲ	80	-	-
2018	29	K2821ﾛ	6290	-	-
2018	29	K2822	26	-	-
2018	29	K2823	-	-	-
2018	29	K284	33	-	-
2018	29	K2862	-	-	-
2018	29	K287	20	-	-
2018	29	K288	-	-	-
2018	29	K291	-	-	-
2018	29	K292	13	-	-
2018	29	K293	-	-	-
2018	29	K294	-	-	-
2018	29	K2961	-	-	-
2018	29	K2962	-	-	-
2018	29	K297	-	-	-
2018	29	K300	20	-	-
2018	29	K301	-	-	-
2018	29	K303	-	-	-
2018	29	K305	-	-	-
2018	29	K309	47	-	-
2018	29	K312	-	-	-
2018	29	K318	32	-	-
2018	29	K319	-	-	-
2018	29	K3191	61	-	-
2018	29	K3192	75	-	-
2018	29	K320	-	-	-
2018	29	K323	24	-	-
2018	29	K327	-	-	-
2018	29	K328	10	-	-
2018	29	K331	39	-	-
2018	29	K331-2	-	-	-
2018	29	K331-3	-	-	-
2018	29	K333	16	-	-
2018	29	K333-3	-	-	-
2018	29	K334	-	-	-
2018	29	K334-2	-	-	-
2018	29	K335-3	-	-	-
2018	29	K336	-	-	-
2018	29	K339	-	-	-
2018	29	K340	-	-	-
2018	29	K340-3	-	-	-
2018	29	K340-4	33	-	-
2018	29	K340-5	189	-	-
2018	29	K340-6	69	-	-
2018	29	K340-7	-	-	-
2018	29	K342	31	-	-
2018	29	K3431	-	-	-
2018	29	K3432	-	-	-
2018	29	K344	18	-	-
2018	29	K347	15	-	-
2018	29	K347-2	-	-	-
2018	29	K347-3	18	-	-
2018	29	K347-5	11	-	-
2018	29	K347-6	-	-	-
2018	29	K352	-	-	-
2018	29	K352-2	-	-	-
2018	29	K353	-	-	-
2018	29	K358	-	-	-
2018	29	K364	-	-	-
2018	29	K367	-	-	-
2018	29	K368	77	-	-
2018	29	K3691	-	-	-
2018	29	K3692	-	-	-
2018	29	K370	26	-	-
2018	29	K3711	-	-	-
2018	29	K3721	11	-	-
2018	29	K3731	-	-	-
2018	29	K3732	-	-	-
2018	29	K374	18	-	-
2018	29	K376	-	-	-
2018	29	K3771	-	-	-
2018	29	K3772	304	-	-
2018	29	K3791	-	-	-
2018	29	K382	-	-	-
2018	29	K384-2	15	-	-
2018	29	K386	222	76	34.2%
2018	29	K388	-	-	-
2018	29	K3892	60	-	-
2018	29	K3901	-	-	-
2018	29	K3911	-	-	-
2018	29	K392-2	-	-	-
2018	29	K3932	88	-	-
2018	29	K3941	18	-	-
2018	29	K3942	-	-	-
2018	29	K395	-	-	-
2018	29	K396	13	-	-
2018	29	K4001	-	-	-
2018	29	K4002	-	-	-
2018	29	K401	-	-	-
2018	29	K403-21	-	-	-
2018	29	K403-22	-	-	-
2018	29	K403-23	-	-	-
2018	29	K403-24	-	-	-
2018	29	K4031	-	-	-
2018	29	K4032	-	-	-
2018	29	K4042	-	-	-
2018	29	K4043	-	-	-
2018	29	K4044	20	-	-
2018	29	K4061	-	-	-
2018	29	K4062	-	-	-
2018	29	K407-2	-	-	-
2018	29	K4071	-	-	-
2018	29	K4072	-	-	-
2018	29	K4073ｲ	-	-	-
2018	29	K408	-	-	-
2018	29	K409	-	-	-
2018	29	K410	-	-	-
2018	29	K411	-	-	-
2018	29	K412	-	-	-
2018	29	K4132	21	-	-
2018	29	K414-2	-	-	-
2018	29	K4151	25	-	-
2018	29	K4152	-	-	-
2018	29	K419	-	-	-
2018	29	K4211	-	-	-
2018	29	K4212	-	-	-
2018	29	K4232	-	-	-
2018	29	K424	-	-	-
2018	29	K425	-	-	-
2018	29	K426-22	-	-	-
2018	29	K4261	-	-	-
2018	29	K4263	-	-	-
2018	29	K427	31	-	-
2018	29	K427-2	-	-	-
2018	29	K428	-	-	-
2018	29	K429-21	-	-	-
2018	29	K4291	-	-	-
2018	29	K4292	-	-	-
2018	29	K430	16	-	-
2018	29	K433	-	-	-
2018	29	K434	16	-	-
2018	29	K434-2	-	-	-
2018	29	K435	-	-	-
2018	29	K4361	55	-	-
2018	29	K4362	63	-	-
2018	29	K4391	-	-	-
2018	29	K4392	-	-	-
2018	29	K4422	-	-	-
2018	29	K4423	-	-	-
2018	29	K4433	-	-	-
2018	29	K4462	-	-	-
2018	29	K4463	16	-	-
2018	29	K4501	-	-	-
2018	29	K4502	15	-	-
2018	29	K4503	-	-	-
2018	29	K451	-	-	-
2018	29	K452	-	-	-
2018	29	K453	12	-	-
2018	29	K454	25	-	-
2018	29	K455	-	-	-
2018	29	K4571	79	-	-
2018	29	K4572	12	-	-
2018	29	K4581	-	-	-
2018	29	K4582	-	-	-
2018	29	K459	-	-	-
2018	29	K4611	128	-	-
2018	29	K4612	-	-	-
2018	29	K462	17	-	-
2018	29	K4631	147	-	-
2018	29	K4632	63	-	-
2018	29	K4641	39	-	-
2018	29	K4642	-	-	-
2018	29	K465	-	-	-
2018	29	K467	24	-	-
2018	29	K4691	39	-	-
2018	29	K4692	-	-	-
2018	29	K471	-	-	-
2018	29	K474-2	-	-	-
2018	29	K474-31	-	-	-
2018	29	K4741	42	-	-
2018	29	K4742	34	-	-
2018	29	K475	-	-	-
2018	29	K476-2	-	-	-
2018	29	K476-32	-	-	-
2018	29	K476-4	36	-	-
2018	29	K4761	-	-	-
2018	29	K4762	281	-	-
2018	29	K4763	305	-	-
2018	29	K4764	47	-	-
2018	29	K4765	205	-	-
2018	29	K4766	-	-	-
2018	29	K4767	-	-	-
2018	29	K4768	22	-	-
2018	29	K4769	-	-	-
2018	29	K477	-	-	-
2018	29	K4821	-	-	-
2018	29	K4822	-	-	-
2018	29	K483	-	-	-
2018	29	K484-21	-	-	-
2018	29	K4841	-	-	-
2018	29	K4842	-	-	-
2018	29	K485	-	-	-
2018	29	K4871	-	-	-
2018	29	K488	-	-	-
2018	29	K488-3	-	-	-
2018	29	K488-4	35	-	-
2018	29	K494	-	-	-
2018	29	K496-2	17	-	-
2018	29	K496-32	-	-	-
2018	29	K496-4	18	-	-
2018	29	K4961	-	-	-
2018	29	K4981	-	-	-
2018	29	K502	-	-	-
2018	29	K502-22	-	-	-
2018	29	K502-4	-	-	-
2018	29	K502-5	-	-	-
2018	29	K504-2	-	-	-
2018	29	K5041	-	-	-
2018	29	K5042	-	-	-
2018	29	K508	-	-	-
2018	29	K508-21	-	-	-
2018	29	K508-22	-	-	-
2018	29	K508-3	10	-	-
2018	29	K509-2	-	-	-
2018	29	K509-4	-	-	-
2018	29	K5091	-	-	-
2018	29	K510	-	-	-
2018	29	K5111	-	-	-
2018	29	K5113	-	-	-
2018	29	K5116	-	-	-
2018	29	K513-2	30	-	-
2018	29	K513-3	-	-	-
2018	29	K513-4	15	-	-
2018	29	K5131	169	-	-
2018	29	K5132	46	-	-
2018	29	K514-21	190	-	-
2018	29	K514-22	87	-	-
2018	29	K514-23	320	-	-
2018	29	K5141	-	-	-
2018	29	K5142	-	-	-
2018	29	K5143	27	-	-
2018	29	K5144	-	-	-
2018	29	K5145	-	-	-
2018	29	K5146	-	-	-
2018	29	K516	-	-	-
2018	29	K517	-	-	-
2018	29	K5202	-	-	-
2018	29	K522-2	35	-	-
2018	29	K5221	-	-	-
2018	29	K5223	66	-	-
2018	29	K523-2	-	-	-
2018	29	K5231	-	-	-
2018	29	K5251	-	-	-
2018	29	K5253	-	-	-
2018	29	K526-21	19	-	-
2018	29	K526-22	104	-	-
2018	29	K5261	-	-	-
2018	29	K5272	-	-	-
2018	29	K529-21	34	-	-
2018	29	K529-22	-	-	-
2018	29	K5291	10	-	-
2018	29	K5292	11	-	-
2018	29	K5293	-	-	-
2018	29	K5312	-	-	-
2018	29	K533	50	-	-
2018	29	K533-2	182	15	8.2%
2018	29	K534-3	-	-	-
2018	29	K537-2	-	-	-
2018	29	K5371	-	-	-
2018	29	K538-2	-	-	-
2018	29	K539	19	*-	*-
2018	29	K541	-	-	-
2018	29	K543	-	-	-
2018	29	K5441	-	-	-
2018	29	K545	12	12	100.0%
2018	29	K5461	46	-	-
2018	29	K5462	53	-	-
2018	29	K5463	330	-	-
2018	29	K547	33	-	-
2018	29	K5481	130	-	-
2018	29	K5482	21	-	-
2018	29	K5491	399	27	6.8%
2018	29	K5492	338	-	-
2018	29	K5493	1465	-	-
2018	29	K550	-	-	-
2018	29	K550-2	14	-	-
2018	29	K552-21	-	-	-
2018	29	K552-22	60	-	-
2018	29	K5521	-	-	-
2018	29	K5522	118	-	-
2018	29	K553-21	-	-	-
2018	29	K553-22	-	-	-
2018	29	K5541	32	-	-
2018	29	K5542	-	-	-
2018	29	K555-21	-	-	-
2018	29	K555-22	49	-	-
2018	29	K5551	104	-	-
2018	29	K5552	35	-	-
2018	29	K5553	17	-	-
2018	29	K556-2	-	-	-
2018	29	K557-3	-	-	-
2018	29	K559-2	-	-	-
2018	29	K560-21	-	-	-
2018	29	K560-22ｲ	-	-	-
2018	29	K560-22ﾆ	14	-	-
2018	29	K5601ｲ	18	-	-
2018	29	K5601ﾆ	50	-	-
2018	29	K5601ﾊ	-	-	-
2018	29	K5601ﾛ	-	-	-
2018	29	K5602	16	-	-
2018	29	K5603ｲ	-	-	-
2018	29	K5603ﾆ	12	-	-
2018	29	K5603ﾊ	-	-	-
2018	29	K5604	-	-	-
2018	29	K5605	-	-	-
2018	29	K5606	58	-	-
2018	29	K5607	51	-	-
2018	29	K5611	-	-	-
2018	29	K5612	-	-	-
2018	29	K5612ｲ	64	-	-
2018	29	K5612ﾊ	21	-	-
2018	29	K5612ﾛ	122	-	-
2018	29	K5621	-	-	-
2018	29	K5622	-	-	-
2018	29	K563	-	-	-
2018	29	K564	-	-	-
2018	29	K566	-	-	-
2018	29	K5673	-	-	-
2018	29	K569	-	-	-
2018	29	K570-2	-	-	-
2018	29	K570-3	13	-	-
2018	29	K5702	-	-	-
2018	29	K572	-	-	-
2018	29	K5731	-	-	-
2018	29	K574-2	10	-	-
2018	29	K5741	-	-	-
2018	29	K575	-	-	-
2018	29	K5761	-	-	-
2018	29	K5772	-	-	-
2018	29	K579-21	-	-	-
2018	29	K5802	-	-	-
2018	29	K5811	-	-	-
2018	29	K5822	-	-	-
2018	29	K5861	-	-	-
2018	29	K587	-	-	-
2018	29	K592	-	-	-
2018	29	K594-2	-	-	-
2018	29	K5943	21	-	-
2018	29	K595-2	-	-	-
2018	29	K5951	1122	-	-
2018	29	K5952	255	-	-
2018	29	K596	83	-	-
2018	29	K597-2	205	-	-
2018	29	K597-3	27	-	-
2018	29	K597-4	-	-	-
2018	29	K5971	-	-	-
2018	29	K5972	413	-	-
2018	29	K5973	17	-	-
2018	29	K598	10	-	-
2018	29	K598-2	-	-	-
2018	29	K599-2	29	-	-
2018	29	K599-3	13	-	-
2018	29	K599-51	-	-	-
2018	29	K599-52	-	-	-
2018	29	K5991	28	-	-
2018	29	K5992	-	-	-
2018	29	K6001	27	-	-
2018	29	K6002	-	-	-
2018	29	K6011	-	-	-
2018	29	K6021	36	*-	*-
2018	29	K607-2	-	-	-
2018	29	K607-3	18	-	-
2018	29	K6071	-	-	-
2018	29	K6072	12	-	-
2018	29	K608-3	-	-	-
2018	29	K6081	-	-	-
2018	29	K6082	16	-	-
2018	29	K609-2	125	-	-
2018	29	K6091	-	-	-
2018	29	K6092	137	-	-
2018	29	K6093	29	-	-
2018	29	K610-2	-	-	-
2018	29	K610-3	486	-	-
2018	29	K610-5	-	-	-
2018	29	K6101	90	-	-
2018	29	K6102	-	-	-
2018	29	K6103	-	-	-
2018	29	K6104	-	-	-
2018	29	K6105	18	-	-
2018	29	K6111	-	-	-
2018	29	K6112	262	18	6.9%
2018	29	K6113	247	15	6.1%
2018	29	K613	20	-	-
2018	29	K6141	-	-	-
2018	29	K6142	-	-	-
2018	29	K6143	-	-	-
2018	29	K6144	-	-	-
2018	29	K6145	13	-	-
2018	29	K6146	18	-	-
2018	29	K6147	71	-	-
2018	29	K615-2	-	-	-
2018	29	K6151	71	-	-
2018	29	K6152	580	-	-
2018	29	K6153	234	-	-
2018	29	K616	643	13	2.0%
2018	29	K616-4	370	-	-
2018	29	K616-5	-	-	-
2018	29	K617-2	-	-	-
2018	29	K617-3	-	-	-
2018	29	K617-4	331	-	-
2018	29	K6171	104	-	-
2018	29	K6172	-	-	-
2018	29	K6173	11	-	-
2018	29	K6181	146	37	25.3%
2018	29	K6182	159	50	31.4%
2018	29	K6191	-	-	-
2018	29	K620	46	-	-
2018	29	K620-2	-	-	-
2018	29	K6231	-	-	-
2018	29	K6232	-	-	-
2018	29	K6233	-	-	-
2018	29	K6252	-	-	-
2018	29	K626-2	-	-	-
2018	29	K6261	66	-	-
2018	29	K6262	87	-	-
2018	29	K627-2	-	-	-
2018	29	K6271	-	-	-
2018	29	K6272	-	-	-
2018	29	K6273	-	-	-
2018	29	K6274	21	-	-
2018	29	K6276	-	-	-
2018	29	K6277	16	-	-
2018	29	K6278	-	-	-
2018	29	K630	-	-	-
2018	29	K6312	-	-	-
2018	29	K6321	-	-	-
2018	29	K6322	-	-	-
2018	29	K633-21	41	-	-
2018	29	K633-22	-	-	-
2018	29	K633-23	-	-	-
2018	29	K633-24	-	-	-
2018	29	K633-25	-	-	-
2018	29	K6331	70	-	-
2018	29	K6332	-	-	-
2018	29	K6333	66	-	-
2018	29	K6334	-	-	-
2018	29	K6335	1010	-	-
2018	29	K6336	34	-	-
2018	29	K6338	17	-	-
2018	29	K6339	21	-	-
2018	29	K634	613	-	-
2018	29	K635	251	41	16.3%
2018	29	K635-2	-	-	-
2018	29	K635-3	48	-	-
2018	29	K636	40	-	-
2018	29	K636-2	-	-	-
2018	29	K636-3	27	-	-
2018	29	K636-4	43	-	-
2018	29	K637-2	83	-	-
2018	29	K6372	-	-	-
2018	29	K6373	-	-	-
2018	29	K6374	-	-	-
2018	29	K638	-	-	-
2018	29	K639	91	-	-
2018	29	K639-3	13	-	-
2018	29	K6401	-	-	-
2018	29	K6402	-	-	-
2018	29	K641	-	-	-
2018	29	K642-2	19	-	-
2018	29	K6421	-	-	-
2018	29	K6422	-	-	-
2018	29	K643	19	-	-
2018	29	K6441	-	-	-
2018	29	K645	-	-	-
2018	29	K647	20	-	-
2018	29	K647-2	19	-	-
2018	29	K648	-	-	-
2018	29	K649-2	-	-	-
2018	29	K651	52	-	-
2018	29	K653-2	-	-	-
2018	29	K653-3	59	-	-
2018	29	K653-5	14	-	-
2018	29	K6531	19	-	-
2018	29	K6532	846	-	-
2018	29	K6533	-	-	-
2018	29	K6534	141	-	-
2018	29	K654	677	60	8.9%
2018	29	K654-2	-	-	-
2018	29	K654-31	15	-	-
2018	29	K654-32	21	-	-
2018	29	K655-21	-	-	-
2018	29	K655-22	237	-	-
2018	29	K655-42	10	-	-
2018	29	K655-52	15	-	-
2018	29	K6551	12	-	-
2018	29	K6552	180	-	-
2018	29	K657-21	-	-	-
2018	29	K657-22	75	-	-
2018	29	K6571	-	-	-
2018	29	K6572	134	-	-
2018	29	K662	31	-	-
2018	29	K662-2	11	-	-
2018	29	K664	413	51	12.3%
2018	29	K664-2	-	-	-
2018	29	K664-3	-	-	-
2018	29	K665-2	-	-	-
2018	29	K6651	-	-	-
2018	29	K666	-	-	-
2018	29	K667-2	-	-	-
2018	29	K668-2	-	-	-
2018	29	K669	-	-	-
2018	29	K671-21	-	-	-
2018	29	K6711	12	-	-
2018	29	K6712	-	-	-
2018	29	K672	178	-	-
2018	29	K672-2	1352	-	-
2018	29	K673	-	-	-
2018	29	K674	-	-	-
2018	29	K674-2	-	-	-
2018	29	K6751	10	-	-
2018	29	K6752	-	-	-
2018	29	K6753	-	-	-
2018	29	K6755	-	-	-
2018	29	K677-21	-	-	-
2018	29	K677-22	-	-	-
2018	29	K6771	-	-	-
2018	29	K6772	10	-	-
2018	29	K680	-	-	-
2018	29	K681	68	-	-
2018	29	K682-2	61	14	23.0%
2018	29	K682-3	167	-	-
2018	29	K682-4	14	-	-
2018	29	K6822	13	-	-
2018	29	K684	-	-	-
2018	29	K6851	130	-	-
2018	29	K6852	101	-	-
2018	29	K686	53	-	-
2018	29	K6871	474	-	-
2018	29	K6872	256	-	-
2018	29	K688	1053	61	5.8%
2018	29	K689	21	-	-
2018	29	K689-2	-	-	-
2018	29	K691-2	56	-	-
2018	29	K692	-	-	-
2018	29	K692-2	-	-	-
2018	29	K694	-	-	-
2018	29	K695-21	63	-	-
2018	29	K695-22	-	-	-
2018	29	K695-23	15	-	-
2018	29	K695-24	-	-	-
2018	29	K695-25	15	-	-
2018	29	K6951	52	-	-
2018	29	K6952	25	-	-
2018	29	K6953	-	-	-
2018	29	K6954	23	-	-
2018	29	K6955	28	-	-
2018	29	K6956	-	-	-
2018	29	K6957	-	-	-
2018	29	K697-22	-	-	-
2018	29	K697-31ｲ	-	-	-
2018	29	K697-31ﾛ	89	-	-
2018	29	K697-32ﾛ	120	-	-
2018	29	K6972	-	-	-
2018	29	K699-2	-	-	-
2018	29	K6992	-	-	-
2018	29	K700	-	-	-
2018	29	K700-2	-	-	-
2018	29	K702-21	11	-	-
2018	29	K702-22	-	-	-
2018	29	K7021ｲ	-	-	-
2018	29	K7021ﾛ	-	-	-
2018	29	K7022	44	-	-
2018	29	K7023	-	-	-
2018	29	K7024	-	-	-
2018	29	K703-2	-	-	-
2018	29	K7031	21	-	-
2018	29	K7032	77	-	-
2018	29	K7033	13	-	-
2018	29	K7034	45	-	-
2018	29	K704	-	-	-
2018	29	K7071	-	-	-
2018	29	K708-3	137	-	-
2018	29	K711	-	-	-
2018	29	K711-2	-	-	-
2018	29	K712	-	-	-
2018	29	K714	91	-	-
2018	29	K714-2	53	-	-
2018	29	K7151	33	-	-
2018	29	K7152	-	-	-
2018	29	K716-21	26	-	-
2018	29	K716-22	-	-	-
2018	29	K7161	134	-	-
2018	29	K7162	29	-	-
2018	29	K717	-	-	-
2018	29	K718-21	285	-	-
2018	29	K718-22	146	-	-
2018	29	K7181	126	-	-
2018	29	K7182	104	-	-
2018	29	K719-21	72	-	-
2018	29	K719-22	-	-	-
2018	29	K719-3	510	-	-
2018	29	K719-5	-	-	-
2018	29	K7191	152	10	6.6%
2018	29	K7192	25	-	-
2018	29	K7193	284	10	3.5%
2018	29	K720	-	-	-
2018	29	K721-3	-	-	-
2018	29	K721-4	242	-	-
2018	29	K7211	5614	-	-
2018	29	K7212	547	-	-
2018	29	K722	292	-	-
2018	29	K724	15	-	-
2018	29	K725	-	-	-
2018	29	K726	74	11	14.9%
2018	29	K726-2	36	-	-
2018	29	K729-3	-	-	-
2018	29	K7291	-	-	-
2018	29	K7292	-	-	-
2018	29	K7312	-	-	-
2018	29	K7313	-	-	-
2018	29	K7321	-	-	-
2018	29	K7322	120	-	-
2018	29	K734	-	-	-
2018	29	K734-2	-	-	-
2018	29	K735-2	43	-	-
2018	29	K735-4	52	-	-
2018	29	K7361	-	-	-
2018	29	K7362	-	-	-
2018	29	K737	-	-	-
2018	29	K739-2	-	-	-
2018	29	K739-3	-	-	-
2018	29	K7391	-	-	-
2018	29	K740-21	69	-	-
2018	29	K740-22	152	-	-
2018	29	K740-23	55	-	-
2018	29	K7401	38	-	-
2018	29	K7402	63	-	-
2018	29	K7403	-	-	-
2018	29	K7404	18	-	-
2018	29	K741-2	-	-	-
2018	29	K742-2	23	-	-
2018	29	K7421ｲ	39	-	-
2018	29	K7421ﾛ	-	-	-
2018	29	K7423	-	-	-
2018	29	K743-2	-	-	-
2018	29	K7431	-	-	-
2018	29	K7432	95	-	-
2018	29	K7433	11	-	-
2018	29	K7434	233	-	-
2018	29	K7435	45	-	-
2018	29	K7436	13	-	-
2018	29	K744	14	-	-
2018	29	K745	33	-	-
2018	29	K7461	93	-	-
2018	29	K7462	69	-	-
2018	29	K747	25	-	-
2018	29	K7481	-	-	-
2018	29	K749	-	-	-
2018	29	K7502	-	-	-
2018	29	K7512	-	-	-
2018	29	K7513	-	-	-
2018	29	K7521	-	-	-
2018	29	K7522	-	-	-
2018	29	K753	10	-	-
2018	29	K754	-	-	-
2018	29	K754-2	20	-	-
2018	29	K755-2	-	-	-
2018	29	K7552	-	-	-
2018	29	K756	-	-	-
2018	29	K756-2	-	-	-
2018	29	K764	33	-	-
2018	29	K765	-	-	-
2018	29	K766	-	-	-
2018	29	K768	405	-	-
2018	29	K769	-	-	-
2018	29	K769-2	-	-	-
2018	29	K771	-	-	-
2018	29	K772	-	-	-
2018	29	K772-2	-	-	-
2018	29	K773	47	-	-
2018	29	K773-2	193	-	-
2018	29	K773-4	-	-	-
2018	29	K773-5	72	-	-
2018	29	K775	93	17	18.3%
2018	29	K778	-	-	-
2018	29	K778-2	13	-	-
2018	29	K779	-	-	-
2018	29	K779-3	-	-	-
2018	29	K780	-	-	-
2018	29	K780-2	-	-	-
2018	29	K781-3	-	-	-
2018	29	K7811	701	-	-
2018	29	K7812	20	-	-
2018	29	K783	14	-	-
2018	29	K783-2	486	34	7.0%
2018	29	K783-3	29	-	-
2018	29	K784-2	-	-	-
2018	29	K785	-	-	-
2018	29	K786	-	-	-
2018	29	K787	-	-	-
2018	29	K7922	-	-	-
2018	29	K794-2	-	-	-
2018	29	K797	63	-	-
2018	29	K798-2	-	-	-
2018	29	K7981	152	-	-
2018	29	K7982	-	-	-
2018	29	K800	-	-	-
2018	29	K800-2	83	-	-
2018	29	K800-3	-	-	-
2018	29	K802	-	-	-
2018	29	K802-21	23	-	-
2018	29	K802-6	-	-	-
2018	29	K803-2	-	-	-
2018	29	K803-21	-	-	-
2018	29	K803-22	18	-	-
2018	29	K803-23	-	-	-
2018	29	K8031	-	-	-
2018	29	K8032	-	-	-
2018	29	K8034	25	-	-
2018	29	K8036ｲ	703	-	-
2018	29	K8036ﾛ	318	-	-
2018	29	K804	12	-	-
2018	29	K804-2	18	-	-
2018	29	K805	17	-	-
2018	29	K807	-	-	-
2018	29	K8082	-	-	-
2018	29	K809-2	-	-	-
2018	29	K809-3	-	-	-
2018	29	K812	-	-	-
2018	29	K814	-	-	-
2018	29	K8151	-	-	-
2018	29	K8152	-	-	-
2018	29	K816	21	-	-
2018	29	K8171	-	-	-
2018	29	K8172	-	-	-
2018	29	K8181	-	-	-
2018	29	K8182	-	-	-
2018	29	K819	-	-	-
2018	29	K819-2	-	-	-
2018	29	K821	79	-	-
2018	29	K821-2	-	-	-
2018	29	K821-3	-	-	-
2018	29	K822	-	-	-
2018	29	K823-3	-	-	-
2018	29	K823-5	13	-	-
2018	29	K8231	-	-	-
2018	29	K8232	20	-	-
2018	29	K8271	-	-	-
2018	29	K8272	-	-	-
2018	29	K8281	-	-	-
2018	29	K8282	44	-	-
2018	29	K830	33	-	-
2018	29	K830-22	-	-	-
2018	29	K832	-	-	-
2018	29	K833	32	-	-
2018	29	K834-2	-	-	-
2018	29	K8351	11	-	-
2018	29	K8352	40	-	-
2018	29	K836	65	-	-
2018	29	K836-2	-	-	-
2018	29	K8381	21	-	-
2018	29	K8382	-	-	-
2018	29	K839	-	-	-
2018	29	K840	-	-	-
2018	29	K841-21	33	-	-
2018	29	K841-22	69	-	-
2018	29	K841-5	32	-	-
2018	29	K8411	188	-	-
2018	29	K8412	66	-	-
2018	29	K843	40	-	-
2018	29	K843-3	18	-	-
2018	29	K843-4	227	-	-
2018	29	K844	-	-	-
2018	29	K848	-	-	-
2018	29	K849	11	-	-
2018	29	K8501	-	-	-
2018	29	K8502	-	-	-
2018	29	K851-2	-	-	-
2018	29	K851-31	-	-	-
2018	29	K8511	-	-	-
2018	29	K8521	-	-	-
2018	29	K8522	-	-	-
2018	29	K8531	24	-	-
2018	29	K8532	-	-	-
2018	29	K8552	-	-	-
2018	29	K856	-	-	-
2018	29	K856-3	-	-	-
2018	29	K856-4	10	-	-
2018	29	K857	-	-	-
2018	29	K8582	-	-	-
2018	29	K8593	-	-	-
2018	29	K860	-	-	-
2018	29	K860-2	-	-	-
2018	29	K861	140	-	-
2018	29	K863	-	-	-
2018	29	K863-2	-	-	-
2018	29	K863-3	-	-	-
2018	29	K865-2	17	-	-
2018	29	K8651	-	-	-
2018	29	K8653	-	-	-
2018	29	K8654	101	-	-
2018	29	K866	11	-	-
2018	29	K867	246	-	-
2018	29	K867-3	-	-	-
2018	29	K871	-	-	-
2018	29	K872-2	267	-	-
2018	29	K872-3	118	-	-
2018	29	K8721	57	-	-
2018	29	K8722	-	-	-
2018	29	K873	55	-	-
2018	29	K877	310	-	-
2018	29	K877-2	439	-	-
2018	29	K879	151	-	-
2018	29	K879-2	54	-	-
2018	29	K883-22	-	-	-
2018	29	K8861	-	-	-
2018	29	K8862	76	-	-
2018	29	K887-32	-	-	-
2018	29	K887-4	-	-	-
2018	29	K8871	-	-	-
2018	29	K8872	-	-	-
2018	29	K888-21	-	-	-
2018	29	K888-22	28	-	-
2018	29	K8881	108	-	-
2018	29	K8882	514	-	-
2018	29	K889	95	-	-
2018	29	K890-3	-	-	-
2018	29	K892	-	-	-
2018	29	K893	187	-	-
2018	29	K8941	-	-	-
2018	29	K895	173	-	-
2018	29	K8961	146	-	-
2018	29	K8962	30	-	-
2018	29	K8963	-	-	-
2018	29	K8964	-	-	-
2018	29	K897	137	-	-
2018	29	K8981	453	-	-
2018	29	K8982	666	-	-
2018	29	K901	14	-	-
2018	29	K902	25	-	-
2018	29	K9033	-	-	-
2018	29	K9061	-	-	-
2018	29	K9062	29	-	-
2018	29	K9063	-	-	-
2018	29	K907	-	-	-
2018	29	K909-2	37	-	-
2018	29	K9091ｲ	45	-	-
2018	29	K9091ﾛ	133	-	-
2018	29	K9092	-	-	-
2018	29	K911	22	-	-
2018	29	K9121	-	-	-
2018	29	K9122	13	-	-
2018	29	K9131	42	-	-
2018	29	K9132	20	-	-
2018	29	K9202ｲ	-	-	-
2018	29	K9211ｲ	-	-	-
2018	29	K9212ｲ	-	-	-
2018	29	K9212ﾛ	33	-	-
2018	29	K9221ｲ	-	-	-
2018	29	K9222ｲ	10	-	-
2018	29	K9222ﾛ	27	-	-
2018	29	K9223	15	-	-
2018	29	K923	-	-	-
2018	30	K000-21	-	-	-
2018	30	K000-22	-	-	-
2018	30	K000-23	-	-	-
2018	30	K0001	137	10	7.3%
2018	30	K0002	72	-	-
2018	30	K0003ﾛ	48	-	-
2018	30	K0004	545	84	15.4%
2018	30	K0005	148	12	8.1%
2018	30	K0006	50	-	-
2018	30	K0011	165	14	8.5%
2018	30	K0012	23	-	-
2018	30	K0013	-	-	-
2018	30	K0021	22	-	-
2018	30	K0022	-	-	-
2018	30	K0031	-	-	-
2018	30	K0032	-	-	-
2018	30	K0033	-	-	-
2018	30	K0042	-	-	-
2018	30	K0043	-	-	-
2018	30	K0051	86	-	-
2018	30	K0052	85	-	-
2018	30	K0053	45	-	-
2018	30	K006-22	-	-	-
2018	30	K006-23	-	-	-
2018	30	K006-41	-	-	-
2018	30	K006-44	-	-	-
2018	30	K0061	76	-	-
2018	30	K0062	82	-	-
2018	30	K0063	34	-	-
2018	30	K0064	-	-	-
2018	30	K0071	-	-	-
2018	30	K0072	140	-	-
2018	30	K0081	-	-	-
2018	30	K0101	-	-	-
2018	30	K0102	12	-	-
2018	30	K0111	11	-	-
2018	30	K013-21	24	-	-
2018	30	K013-22	20	-	-
2018	30	K013-23	11	-	-
2018	30	K013-24	-	-	-
2018	30	K0131	15	-	-
2018	30	K0132	-	-	-
2018	30	K0133	-	-	-
2018	30	K0134	16	-	-
2018	30	K0151	11	-	-
2018	30	K0152	20	-	-
2018	30	K0153	10	-	-
2018	30	K016	27	-	-
2018	30	K0171	-	-	-
2018	30	K0172	13	-	-
2018	30	K019	-	-	-
2018	30	K020	13	-	-
2018	30	K021-22	-	-	-
2018	30	K0221	-	-	-
2018	30	K023	-	-	-
2018	30	K0271	-	-	-
2018	30	K0272	-	-	-
2018	30	K028	15	-	-
2018	30	K0301	92	-	-
2018	30	K0302	32	-	-
2018	30	K0311	-	-	-
2018	30	K034	-	-	-
2018	30	K035	-	-	-
2018	30	K035-2	-	-	-
2018	30	K037	22	-	-
2018	30	K037-2	58	-	-
2018	30	K038	-	-	-
2018	30	K0391	-	-	-
2018	30	K0392	-	-	-
2018	30	K040-2	-	-	-
2018	30	K040-3	-	-	-
2018	30	K0401	15	-	-
2018	30	K0402	-	-	-
2018	30	K043-33	-	-	-
2018	30	K0431	-	-	-
2018	30	K0432	-	-	-
2018	30	K0433	17	-	-
2018	30	K0441	45	-	-
2018	30	K0442	57	-	-
2018	30	K0443	31	-	-
2018	30	K0451	35	-	-
2018	30	K0452	54	-	-
2018	30	K0453	69	-	-
2018	30	K046-21	28	-	-
2018	30	K046-22	-	-	-
2018	30	K046-3	35	-	-
2018	30	K0461	1564	42	2.7%
2018	30	K0462	618	-	-
2018	30	K0463	315	-	-
2018	30	K047-2	-	-	-
2018	30	K047-3	43	-	-
2018	30	K0481	-	-	-
2018	30	K0482	103	-	-
2018	30	K0483	402	-	-
2018	30	K0484	191	-	-
2018	30	K0491	-	-	-
2018	30	K0492	-	-	-
2018	30	K0493	11	-	-
2018	30	K0501	-	-	-
2018	30	K0502	-	-	-
2018	30	K0503	-	-	-
2018	30	K0521	12	-	-
2018	30	K0522	-	-	-
2018	30	K0523	-	-	-
2018	30	K0531	-	-	-
2018	30	K0542	33	-	-
2018	30	K0543	10	-	-
2018	30	K0561	13	-	-
2018	30	K0562	11	-	-
2018	30	K0563	-	-	-
2018	30	K0571	-	-	-
2018	30	K0572	-	-	-
2018	30	K0573	-	-	-
2018	30	K0591	24	-	-
2018	30	K0592	-	-	-
2018	30	K0593ﾛ	-	-	-
2018	30	K060-31	29	-	-
2018	30	K060-32	-	-	-
2018	30	K060-33	-	-	-
2018	30	K0601	-	-	-
2018	30	K0611	65	-	-
2018	30	K0612	-	-	-
2018	30	K0613	-	-	-
2018	30	K0622	-	-	-
2018	30	K0631	10	-	-
2018	30	K0632	11	-	-
2018	30	K0633	18	-	-
2018	30	K0651	-	-	-
2018	30	K0652	11	-	-
2018	30	K0653	-	-	-
2018	30	K066-21	43	-	-
2018	30	K066-22	-	-	-
2018	30	K066-31	-	-	-
2018	30	K066-32	-	-	-
2018	30	K066-41	-	-	-
2018	30	K066-5	-	-	-
2018	30	K0661	-	-	-
2018	30	K0662	11	-	-
2018	30	K0663	-	-	-
2018	30	K067-21	-	-	-
2018	30	K067-22	-	-	-
2018	30	K0671	-	-	-
2018	30	K068-2	57	-	-
2018	30	K069-2	-	-	-
2018	30	K069-3	34	-	-
2018	30	K0701	12	-	-
2018	30	K0721	-	-	-
2018	30	K0722	-	-	-
2018	30	K073-21	-	-	-
2018	30	K0731	241	-	-
2018	30	K0732	246	-	-
2018	30	K0733	16	-	-
2018	30	K074-23	-	-	-
2018	30	K0741	-	-	-
2018	30	K0742	-	-	-
2018	30	K0743	-	-	-
2018	30	K0751	-	-	-
2018	30	K0753	-	-	-
2018	30	K076-21	-	-	-
2018	30	K076-22	-	-	-
2018	30	K0761	-	-	-
2018	30	K0762	-	-	-
2018	30	K0763	-	-	-
2018	30	K0771	-	-	-
2018	30	K0773	-	-	-
2018	30	K0782	19	-	-
2018	30	K0783	-	-	-
2018	30	K079-21	37	-	-
2018	30	K079-23	-	-	-
2018	30	K0791	-	-	-
2018	30	K0792	-	-	-
2018	30	K0793	10	-	-
2018	30	K080-2	-	-	-
2018	30	K080-31	-	-	-
2018	30	K080-41	33	-	-
2018	30	K080-42	13	-	-
2018	30	K080-51	-	-	-
2018	30	K080-52	10	-	-
2018	30	K0801	11	-	-
2018	30	K0802	21	-	-
2018	30	K0803	23	-	-
2018	30	K0811	734	19	2.6%
2018	30	K0812	-	-	-
2018	30	K082-21	-	-	-
2018	30	K082-22	-	-	-
2018	30	K082-31	52	-	-
2018	30	K0821	1221	-	-
2018	30	K0822	-	-	-
2018	30	K0823	-	-	-
2018	30	K083	32	-	-
2018	30	K0841	72	-	-
2018	30	K0842	35	-	-
2018	30	K0843	-	-	-
2018	30	K0853	-	-	-
2018	30	K0861	-	-	-
2018	30	K0871	12	-	-
2018	30	K0872	-	-	-
2018	30	K0882	14	-	-
2018	30	K089	18	-	-
2018	30	K0901	-	-	-
2018	30	K0911	40	-	-
2018	30	K0912	-	-	-
2018	30	K093	80	-	-
2018	30	K0962	-	-	-
2018	30	K097	-	-	-
2018	30	K098	-	-	-
2018	30	K099	-	-	-
2018	30	K099-21	-	-	-
2018	30	K099-22	-	-	-
2018	30	K1001	-	-	-
2018	30	K1002	-	-	-
2018	30	K1011	-	-	-
2018	30	K1012	-	-	-
2018	30	K110-2	15	-	-
2018	30	K112	-	-	-
2018	30	K113	-	-	-
2018	30	K116	-	-	-
2018	30	K118	-	-	-
2018	30	K124	-	-	-
2018	30	K124-2	-	-	-
2018	30	K125	-	-	-
2018	30	K1261	-	-	-
2018	30	K1262	12	-	-
2018	30	K128	31	-	-
2018	30	K131-2	304	-	-
2018	30	K133	10	-	-
2018	30	K133-2	-	-	-
2018	30	K134-22	275	-	-
2018	30	K1341	-	-	-
2018	30	K1342	46	-	-
2018	30	K1344	-	-	-
2018	30	K135	-	-	-
2018	30	K141-2	-	-	-
2018	30	K142-21	-	-	-
2018	30	K142-4	136	-	-
2018	30	K142-5	118	-	-
2018	30	K142-6	-	-	-
2018	30	K142-7	-	-	-
2018	30	K1421	51	-	-
2018	30	K1422	181	-	-
2018	30	K1423	162	-	-
2018	30	K1424	55	-	-
2018	30	K1425	199	-	-
2018	30	K1426	254	-	-
2018	30	K144	-	-	-
2018	30	K145	19	-	-
2018	30	K147	-	-	-
2018	30	K1491	-	-	-
2018	30	K1492	10	-	-
2018	30	K150	-	-	-
2018	30	K151-2	11	-	-
2018	30	K154-2	10	-	-
2018	30	K154-3	21	-	-
2018	30	K1541	-	-	-
2018	30	K159	34	-	-
2018	30	K160	-	-	-
2018	30	K160-2	26	-	-
2018	30	K161	-	-	-
2018	30	K162	-	-	-
2018	30	K164-2	393	-	-
2018	30	K164-4	12	-	-
2018	30	K164-5	13	-	-
2018	30	K1641	-	-	-
2018	30	K1642	41	-	-
2018	30	K1643	55	11	20.0%
2018	30	K166	-	-	-
2018	30	K167	-	-	-
2018	30	K1691	-	-	-
2018	30	K1692	151	-	-
2018	30	K171	-	-	-
2018	30	K171-21	13	-	-
2018	30	K171-22	-	-	-
2018	30	K172	11	-	-
2018	30	K174-2	-	-	-
2018	30	K1741	-	-	-
2018	30	K1742	61	-	-
2018	30	K1761	-	-	-
2018	30	K1762	-	-	-
2018	30	K1771	76	-	-
2018	30	K1772	13	-	-
2018	30	K178-2	35	-	-
2018	30	K178-31	-	-	-
2018	30	K178-4	75	-	-
2018	30	K178-5	-	-	-
2018	30	K1781	108	-	-
2018	30	K1782	-	-	-
2018	30	K1783	27	-	-
2018	30	K1801	-	-	-
2018	30	K1802	-	-	-
2018	30	K181-2	-	-	-
2018	30	K1811	-	-	-
2018	30	K1812	-	-	-
2018	30	K182-32	-	-	-
2018	30	K1821	10	-	-
2018	30	K1822	12	-	-
2018	30	K183-2	-	-	-
2018	30	K186	-	-	-
2018	30	K1881	-	-	-
2018	30	K1882	32	-	-
2018	30	K189	-	-	-
2018	30	K190-2	-	-	-
2018	30	K1901	-	-	-
2018	30	K1911	32	-	-
2018	30	K1912	-	-	-
2018	30	K192	-	-	-
2018	30	K193-23	-	-	-
2018	30	K193-33	-	-	-
2018	30	K1932	-	-	-
2018	30	K196-2	-	-	-
2018	30	K197	38	-	-
2018	30	K198	-	-	-
2018	30	K200-2	-	-	-
2018	30	K204	-	-	-
2018	30	K206	-	-	-
2018	30	K207	-	-	-
2018	30	K208	-	-	-
2018	30	K213	-	-	-
2018	30	K214	-	-	-
2018	30	K215-2	-	-	-
2018	30	K216	-	-	-
2018	30	K2171	-	-	-
2018	30	K2172	43	-	-
2018	30	K218	-	-	-
2018	30	K2191	65	-	-
2018	30	K2192	-	-	-
2018	30	K2193	34	-	-
2018	30	K220	-	-	-
2018	30	K2211	-	-	-
2018	30	K222	-	-	-
2018	30	K223-2	-	-	-
2018	30	K2231	-	-	-
2018	30	K224	15	-	-
2018	30	K225-2	-	-	-
2018	30	K227	20	-	-
2018	30	K228	-	-	-
2018	30	K2302	-	-	-
2018	30	K234	-	-	-
2018	30	K235	-	-	-
2018	30	K236	-	-	-
2018	30	K241	15	-	-
2018	30	K2422	-	-	-
2018	30	K2423	20	-	-
2018	30	K2425	-	-	-
2018	30	K245	-	-	-
2018	30	K246	13	-	-
2018	30	K252	-	-	-
2018	30	K259	-	-	-
2018	30	K2681	-	-	-
2018	30	K2682	52	-	-
2018	30	K2683	81	-	-
2018	30	K2684	20	-	-
2018	30	K2685	53	-	-
2018	30	K269	-	-	-
2018	30	K270	-	-	-
2018	30	K272	-	-	-
2018	30	K274	-	-	-
2018	30	K275	55	-	-
2018	30	K2761	10	-	-
2018	30	K2762	283	-	-
2018	30	K277	-	-	-
2018	30	K278	-	-	-
2018	30	K279	44	-	-
2018	30	K2801	677	-	-
2018	30	K2802	158	-	-
2018	30	K281	25	-	-
2018	30	K282-2	-	-	-
2018	30	K2821ｲ	52	-	-
2018	30	K2821ﾛ	5347	-	-
2018	30	K2822	37	-	-
2018	30	K2823	-	-	-
2018	30	K284	19	-	-
2018	30	K285	-	-	-
2018	30	K2861	-	-	-
2018	30	K2862	14	-	-
2018	30	K287	26	-	-
2018	30	K288	11	-	-
2018	30	K291	-	-	-
2018	30	K292	-	-	-
2018	30	K2961	-	-	-
2018	30	K2962	-	-	-
2018	30	K297	-	-	-
2018	30	K300	25	-	-
2018	30	K301	-	-	-
2018	30	K305	-	-	-
2018	30	K309	110	-	-
2018	30	K311	-	-	-
2018	30	K312	-	-	-
2018	30	K318	-	-	-
2018	30	K319	-	-	-
2018	30	K3191	98	-	-
2018	30	K3192	92	-	-
2018	30	K320	-	-	-
2018	30	K327	-	-	-
2018	30	K328	10	-	-
2018	30	K331	22	-	-
2018	30	K333	-	-	-
2018	30	K333-3	-	-	-
2018	30	K334-2	-	-	-
2018	30	K336	-	-	-
2018	30	K337	-	-	-
2018	30	K339	-	-	-
2018	30	K340	-	-	-
2018	30	K340-3	-	-	-
2018	30	K340-4	32	-	-
2018	30	K340-5	206	-	-
2018	30	K340-6	55	-	-
2018	30	K340-7	-	-	-
2018	30	K341	-	-	-
2018	30	K342	10	-	-
2018	30	K3431	-	-	-
2018	30	K3432	-	-	-
2018	30	K344	-	-	-
2018	30	K347	45	-	-
2018	30	K347-3	-	-	-
2018	30	K347-4	-	-	-
2018	30	K347-5	17	-	-
2018	30	K347-6	-	-	-
2018	30	K352	-	-	-
2018	30	K356-2	-	-	-
2018	30	K362-2	-	-	-
2018	30	K367	-	-	-
2018	30	K368	63	-	-
2018	30	K3691	-	-	-
2018	30	K3692	-	-	-
2018	30	K370	20	-	-
2018	30	K3712	-	-	-
2018	30	K3721	22	-	-
2018	30	K3731	43	-	-
2018	30	K374	18	-	-
2018	30	K3771	-	-	-
2018	30	K3772	313	-	-
2018	30	K378	-	-	-
2018	30	K379-21	-	-	-
2018	30	K379-22	-	-	-
2018	30	K3791	-	-	-
2018	30	K380	-	-	-
2018	30	K382	-	-	-
2018	30	K384-2	-	-	-
2018	30	K386	119	32	26.9%
2018	30	K388	-	-	-
2018	30	K3891	-	-	-
2018	30	K3892	52	-	-
2018	30	K3901	-	-	-
2018	30	K3902	-	-	-
2018	30	K3911	-	-	-
2018	30	K392-2	22	-	-
2018	30	K3932	158	-	-
2018	30	K3941	-	-	-
2018	30	K3942	16	-	-
2018	30	K395	-	-	-
2018	30	K396	-	-	-
2018	30	K396-2	-	-	-
2018	30	K3982	-	-	-
2018	30	K3983	-	-	-
2018	30	K399	-	-	-
2018	30	K4001	-	-	-
2018	30	K4002	-	-	-
2018	30	K401	-	-	-
2018	30	K403-21	-	-	-
2018	30	K403-23	-	-	-
2018	30	K403-24	-	-	-
2018	30	K4031	-	-	-
2018	30	K4042	-	-	-
2018	30	K4061	-	-	-
2018	30	K407-2	12	-	-
2018	30	K4072	-	-	-
2018	30	K4073ｲ	-	-	-
2018	30	K411	-	-	-
2018	30	K412	-	-	-
2018	30	K4132	17	-	-
2018	30	K414-2	-	-	-
2018	30	K4151	11	-	-
2018	30	K4152	-	-	-
2018	30	K419	-	-	-
2018	30	K4211	-	-	-
2018	30	K4212	-	-	-
2018	30	K4232	-	-	-
2018	30	K425	-	-	-
2018	30	K426-21	-	-	-
2018	30	K4261	-	-	-
2018	30	K4262	-	-	-
2018	30	K4263	-	-	-
2018	30	K427	31	-	-
2018	30	K428	-	-	-
2018	30	K430	15	-	-
2018	30	K433	-	-	-
2018	30	K434	-	-	-
2018	30	K434-2	-	-	-
2018	30	K437	-	-	-
2018	30	K4391	-	-	-
2018	30	K4421	-	-	-
2018	30	K4422	-	-	-
2018	30	K4423	-	-	-
2018	30	K4433	-	-	-
2018	30	K449	-	-	-
2018	30	K4501	-	-	-
2018	30	K4502	-	-	-
2018	30	K4503	-	-	-
2018	30	K451	-	-	-
2018	30	K453	11	-	-
2018	30	K454	17	-	-
2018	30	K455	-	-	-
2018	30	K4571	55	-	-
2018	30	K4572	22	-	-
2018	30	K4581	-	-	-
2018	30	K4582	-	-	-
2018	30	K459	-	-	-
2018	30	K461-21	20	-	-
2018	30	K4611	84	-	-
2018	30	K4612	11	-	-
2018	30	K462	12	-	-
2018	30	K4631	54	-	-
2018	30	K4632	47	-	-
2018	30	K4641	11	-	-
2018	30	K4642	-	-	-
2018	30	K467	18	-	-
2018	30	K4691	25	-	-
2018	30	K4692	-	-	-
2018	30	K470	-	-	-
2018	30	K472	-	-	-
2018	30	K474-2	-	-	-
2018	30	K474-31	-	-	-
2018	30	K4741	25	-	-
2018	30	K4742	30	-	-
2018	30	K475	-	-	-
2018	30	K476-2	-	-	-
2018	30	K476-31	44	-	-
2018	30	K476-32	-	-	-
2018	30	K476-4	-	-	-
2018	30	K4761	15	-	-
2018	30	K4762	238	-	-
2018	30	K4763	237	-	-
2018	30	K4764	29	-	-
2018	30	K4765	122	-	-
2018	30	K4766	-	-	-
2018	30	K4767	-	-	-
2018	30	K4768	20	-	-
2018	30	K4769	-	-	-
2018	30	K481	-	-	-
2018	30	K483	-	-	-
2018	30	K484-22	-	-	-
2018	30	K4841	-	-	-
2018	30	K4842	-	-	-
2018	30	K485	-	-	-
2018	30	K488	-	-	-
2018	30	K488-3	-	-	-
2018	30	K488-4	14	-	-
2018	30	K494	-	-	-
2018	30	K496-2	-	-	-
2018	30	K496-4	29	-	-
2018	30	K4961	-	-	-
2018	30	K4962	-	-	-
2018	30	K502	-	-	-
2018	30	K502-4	-	-	-
2018	30	K503	-	-	-
2018	30	K504-2	11	-	-
2018	30	K5041	-	-	-
2018	30	K5042	10	-	-
2018	30	K508	-	-	-
2018	30	K508-21	-	-	-
2018	30	K508-22	-	-	-
2018	30	K508-3	-	-	-
2018	30	K509-4	-	-	-
2018	30	K5091	-	-	-
2018	30	K510	-	-	-
2018	30	K510-3	-	-	-
2018	30	K5111	-	-	-
2018	30	K5112	-	-	-
2018	30	K5113	-	-	-
2018	30	K5115	-	-	-
2018	30	K513-2	19	-	-
2018	30	K513-3	-	-	-
2018	30	K513-4	-	-	-
2018	30	K5131	122	-	-
2018	30	K5132	44	-	-
2018	30	K514-21	136	-	-
2018	30	K514-22	62	-	-
2018	30	K514-23	261	-	-
2018	30	K5141	10	-	-
2018	30	K5142	-	-	-
2018	30	K5143	32	-	-
2018	30	K5145	-	-	-
2018	30	K5146	-	-	-
2018	30	K516	-	-	-
2018	30	K517	-	-	-
2018	30	K522-2	38	12	31.6%
2018	30	K5221	23	-	-
2018	30	K5222	-	-	-
2018	30	K5223	55	-	-
2018	30	K5241	-	-	-
2018	30	K525-3	-	-	-
2018	30	K526-21	-	-	-
2018	30	K526-22	87	-	-
2018	30	K5261	-	-	-
2018	30	K5263	-	-	-
2018	30	K528	-	-	-
2018	30	K529-21	65	-	-
2018	30	K529-22	-	-	-
2018	30	K529-3	-	-	-
2018	30	K5291	-	-	-
2018	30	K5292	-	-	-
2018	30	K5293	-	-	-
2018	30	K530-2	-	-	-
2018	30	K530-3	-	-	-
2018	30	K533	77	-	-
2018	30	K533-2	112	-	-
2018	30	K534-3	-	-	-
2018	30	K5341	-	-	-
2018	30	K5342	-	-	-
2018	30	K537-2	10	-	-
2018	30	K539	-	-	-
2018	30	K539-3	-	-	-
2018	30	K540	-	-	-
2018	30	K5441	-	-	-
2018	30	K5443	-	-	-
2018	30	K545	-	-	-
2018	30	K5461	32	-	-
2018	30	K5462	39	-	-
2018	30	K5463	91	-	-
2018	30	K547	-	-	-
2018	30	K5481	32	-	-
2018	30	K5491	404	26	6.4%
2018	30	K5492	404	16	4.0%
2018	30	K5493	987	12	1.2%
2018	30	K550-2	-	-	-
2018	30	K5511	-	-	-
2018	30	K552-21	-	-	-
2018	30	K552-22	103	-	-
2018	30	K5521	-	-	-
2018	30	K5522	68	-	-
2018	30	K553-21	-	-	-
2018	30	K553-22	-	-	-
2018	30	K554-21	-	-	-
2018	30	K5541	13	-	-
2018	30	K5542	-	-	-
2018	30	K555-22	32	-	-
2018	30	K5551	70	-	-
2018	30	K5552	14	-	-
2018	30	K556-2	-	-	-
2018	30	K560-21	-	-	-
2018	30	K560-22ﾆ	18	-	-
2018	30	K5601ｲ	-	-	-
2018	30	K5601ﾆ	18	-	-
2018	30	K5601ﾛ	-	-	-
2018	30	K5602	-	-	-
2018	30	K5603ｲ	-	-	-
2018	30	K5603ﾆ	16	-	-
2018	30	K5604	-	-	-
2018	30	K5605	-	-	-
2018	30	K5606	43	-	-
2018	30	K5607	59	-	-
2018	30	K5611	-	-	-
2018	30	K5612ｲ	25	-	-
2018	30	K5612ﾊ	-	-	-
2018	30	K5612ﾛ	55	-	-
2018	30	K5621	-	-	-
2018	30	K5622	-	-	-
2018	30	K563	-	-	-
2018	30	K565	-	-	-
2018	30	K566	-	-	-
2018	30	K567-2	-	-	-
2018	30	K5671	-	-	-
2018	30	K5672	-	-	-
2018	30	K570-2	-	-	-
2018	30	K570-3	-	-	-
2018	30	K5701	-	-	-
2018	30	K5702	-	-	-
2018	30	K5712ﾛ	-	-	-
2018	30	K5741	-	-	-
2018	30	K5761	-	-	-
2018	30	K5762	-	-	-
2018	30	K578	-	-	-
2018	30	K5801	-	-	-
2018	30	K5832	-	-	-
2018	30	K5861	-	-	-
2018	30	K587	-	-	-
2018	30	K592	-	-	-
2018	30	K5943	17	-	-
2018	30	K5951	405	-	-
2018	30	K5952	130	-	-
2018	30	K596	52	-	-
2018	30	K597-2	141	-	-
2018	30	K597-3	16	-	-
2018	30	K5971	-	-	-
2018	30	K5972	244	-	-
2018	30	K5973	-	-	-
2018	30	K598	-	-	-
2018	30	K599-2	15	-	-
2018	30	K599-3	-	-	-
2018	30	K599-4	-	-	-
2018	30	K5991	21	-	-
2018	30	K5992	-	-	-
2018	30	K6001	27	10	37.0%
2018	30	K6002	-	-	-
2018	30	K6011	-	-	-
2018	30	K6021	25	*-	*-
2018	30	K6022	-	-	-
2018	30	K607-2	-	-	-
2018	30	K607-3	-	-	-
2018	30	K6071	-	-	-
2018	30	K6072	10	-	-
2018	30	K608-2	-	-	-
2018	30	K608-3	25	-	-
2018	30	K6082	11	-	-
2018	30	K609-2	143	-	-
2018	30	K6092	17	-	-
2018	30	K6093	12	-	-
2018	30	K610-3	324	-	-
2018	30	K610-4	-	-	-
2018	30	K610-5	-	-	-
2018	30	K6101	10	-	-
2018	30	K6104	-	-	-
2018	30	K6105	11	-	-
2018	30	K6112	-	-	-
2018	30	K6113	254	24	9.4%
2018	30	K613	10	-	-
2018	30	K6141	-	-	-
2018	30	K6143	-	-	-
2018	30	K6144	-	-	-
2018	30	K6145	18	-	-
2018	30	K6146	-	-	-
2018	30	K6147	74	-	-
2018	30	K6151	35	-	-
2018	30	K6152	287	-	-
2018	30	K6153	166	-	-
2018	30	K616	422	14	3.3%
2018	30	K616-3	-	-	-
2018	30	K616-4	149	17	11.4%
2018	30	K616-5	-	-	-
2018	30	K617-2	52	-	-
2018	30	K617-4	188	-	-
2018	30	K617-5	-	-	-
2018	30	K6171	27	-	-
2018	30	K6173	-	-	-
2018	30	K6181	13	-	-
2018	30	K6182	131	30	22.9%
2018	30	K620	27	-	-
2018	30	K6231	-	-	-
2018	30	K626-2	-	-	-
2018	30	K6261	46	-	-
2018	30	K6262	30	-	-
2018	30	K627-3	-	-	-
2018	30	K6271	-	-	-
2018	30	K6272	-	-	-
2018	30	K6273	-	-	-
2018	30	K6274	11	-	-
2018	30	K6276	-	-	-
2018	30	K6277	-	-	-
2018	30	K6278	-	-	-
2018	30	K628	-	-	-
2018	30	K630	-	-	-
2018	30	K6312	-	-	-
2018	30	K6321	-	-	-
2018	30	K6322	-	-	-
2018	30	K633-21	27	-	-
2018	30	K633-22	-	-	-
2018	30	K633-24	-	-	-
2018	30	K633-25	-	-	-
2018	30	K6331	32	-	-
2018	30	K6332	-	-	-
2018	30	K6333	18	-	-
2018	30	K6334	-	-	-
2018	30	K6335	429	-	-
2018	30	K6336	29	-	-
2018	30	K6338	-	-	-
2018	30	K6339	-	-	-
2018	30	K634	537	-	-
2018	30	K635	271	59	21.8%
2018	30	K635-2	-	-	-
2018	30	K635-3	37	-	-
2018	30	K636	33	-	-
2018	30	K636-2	-	-	-
2018	30	K636-3	40	-	-
2018	30	K636-4	43	-	-
2018	30	K637-2	26	-	-
2018	30	K6373	-	-	-
2018	30	K6374	-	-	-
2018	30	K638	-	-	-
2018	30	K639	70	-	-
2018	30	K639-3	22	-	-
2018	30	K6402	-	-	-
2018	30	K642-2	-	-	-
2018	30	K6421	-	-	-
2018	30	K6422	-	-	-
2018	30	K643	-	-	-
2018	30	K6441	-	-	-
2018	30	K645	-	-	-
2018	30	K647	10	-	-
2018	30	K647-2	29	-	-
2018	30	K651	40	-	-
2018	30	K652	-	-	-
2018	30	K653-3	37	-	-
2018	30	K653-5	13	-	-
2018	30	K6531	32	-	-
2018	30	K6532	612	-	-
2018	30	K6533	14	-	-
2018	30	K6534	155	-	-
2018	30	K654	622	39	6.3%
2018	30	K654-2	-	-	-
2018	30	K654-31	15	-	-
2018	30	K654-32	15	-	-
2018	30	K655-21	-	-	-
2018	30	K655-22	253	-	-
2018	30	K655-42	-	-	-
2018	30	K655-52	28	-	-
2018	30	K6551	-	-	-
2018	30	K6552	70	-	-
2018	30	K656-2	-	-	-
2018	30	K657-22	78	-	-
2018	30	K6571	-	-	-
2018	30	K6572	47	-	-
2018	30	K662	18	-	-
2018	30	K662-2	29	-	-
2018	30	K663	-	-	-
2018	30	K664	395	57	14.4%
2018	30	K664-3	-	-	-
2018	30	K665-2	-	-	-
2018	30	K6651	-	-	-
2018	30	K666	-	-	-
2018	30	K667-2	-	-	-
2018	30	K668-2	-	-	-
2018	30	K671-21	-	-	-
2018	30	K6711	27	-	-
2018	30	K6712	-	-	-
2018	30	K672	87	-	-
2018	30	K672-2	877	-	-
2018	30	K673	-	-	-
2018	30	K674	-	-	-
2018	30	K6751	-	-	-
2018	30	K6752	-	-	-
2018	30	K6754	-	-	-
2018	30	K677-21	-	-	-
2018	30	K677-22	-	-	-
2018	30	K6771	-	-	-
2018	30	K6772	-	-	-
2018	30	K680	-	-	-
2018	30	K681	56	-	-
2018	30	K682-2	60	13	21.7%
2018	30	K682-3	44	-	-
2018	30	K682-4	67	-	-
2018	30	K6822	-	-	-
2018	30	K684	-	-	-
2018	30	K6851	159	-	-
2018	30	K6852	159	-	-
2018	30	K686	37	-	-
2018	30	K6871	236	-	-
2018	30	K6872	178	-	-
2018	30	K688	807	41	5.1%
2018	30	K689	13	-	-
2018	30	K691-2	52	-	-
2018	30	K692-2	-	-	-
2018	30	K695-21	37	-	-
2018	30	K695-22	-	-	-
2018	30	K695-23	-	-	-
2018	30	K695-24	-	-	-
2018	30	K695-25	-	-	-
2018	30	K6951	39	-	-
2018	30	K6952	14	-	-
2018	30	K6953	-	-	-
2018	30	K6954	31	-	-
2018	30	K6955	22	-	-
2018	30	K6956	-	-	-
2018	30	K6957	-	-	-
2018	30	K697-21	-	-	-
2018	30	K697-22	192	-	-
2018	30	K697-31ﾛ	119	-	-
2018	30	K697-32ｲ	-	-	-
2018	30	K697-32ﾛ	37	-	-
2018	30	K6992	-	-	-
2018	30	K700	-	-	-
2018	30	K702-21	16	-	-
2018	30	K7021ｲ	-	-	-
2018	30	K7022	16	-	-
2018	30	K7023	-	-	-
2018	30	K7031	12	-	-
2018	30	K7032	69	-	-
2018	30	K7033	-	-	-
2018	30	K7034	20	-	-
2018	30	K704	-	-	-
2018	30	K706	-	-	-
2018	30	K7071	-	-	-
2018	30	K708-3	165	-	-
2018	30	K711	-	-	-
2018	30	K711-2	-	-	-
2018	30	K713	-	-	-
2018	30	K714	58	-	-
2018	30	K714-2	47	-	-
2018	30	K7151	52	-	-
2018	30	K716-21	28	-	-
2018	30	K716-22	11	-	-
2018	30	K7161	113	17	15.0%
2018	30	K7162	15	-	-
2018	30	K717	-	-	-
2018	30	K718-21	161	-	-
2018	30	K718-22	87	-	-
2018	30	K7181	59	-	-
2018	30	K7182	51	-	-
2018	30	K719-21	56	-	-
2018	30	K719-22	-	-	-
2018	30	K719-3	521	-	-
2018	30	K7191	86	-	-
2018	30	K7192	33	-	-
2018	30	K7193	96	-	-
2018	30	K721-3	-	-	-
2018	30	K721-4	171	-	-
2018	30	K7211	2936	-	-
2018	30	K7212	376	-	-
2018	30	K722	161	-	-
2018	30	K724	10	-	-
2018	30	K725	-	-	-
2018	30	K726	63	-	-
2018	30	K726-2	29	-	-
2018	30	K729-2	-	-	-
2018	30	K729-3	-	-	-
2018	30	K7291	-	-	-
2018	30	K7302	-	-	-
2018	30	K7321	-	-	-
2018	30	K7322	108	-	-
2018	30	K734	-	-	-
2018	30	K734-2	-	-	-
2018	30	K735	-	-	-
2018	30	K735-2	31	-	-
2018	30	K735-3	-	-	-
2018	30	K735-4	80	-	-
2018	30	K7361	-	-	-
2018	30	K7362	-	-	-
2018	30	K737	-	-	-
2018	30	K7381	-	-	-
2018	30	K7391	16	-	-
2018	30	K7392	-	-	-
2018	30	K7393	-	-	-
2018	30	K740-21	60	-	-
2018	30	K740-22	200	-	-
2018	30	K740-23	44	-	-
2018	30	K7401	23	-	-
2018	30	K7402	12	-	-
2018	30	K7404	-	-	-
2018	30	K742-2	-	-	-
2018	30	K7421ｲ	35	-	-
2018	30	K7422	-	-	-
2018	30	K743-4	-	-	-
2018	30	K7431	-	-	-
2018	30	K7432	19	-	-
2018	30	K7433	-	-	-
2018	30	K7434	60	-	-
2018	30	K7435	47	-	-
2018	30	K744	-	-	-
2018	30	K745	18	-	-
2018	30	K7461	29	-	-
2018	30	K7462	14	-	-
2018	30	K747	10	-	-
2018	30	K7481	-	-	-
2018	30	K7482	-	-	-
2018	30	K7501	-	-	-
2018	30	K751-2	-	-	-
2018	30	K7512	-	-	-
2018	30	K7513	-	-	-
2018	30	K753	-	-	-
2018	30	K754-2	26	-	-
2018	30	K755-2	-	-	-
2018	30	K756	-	-	-
2018	30	K756-2	-	-	-
2018	30	K762	-	-	-
2018	30	K764	33	-	-
2018	30	K766	-	-	-
2018	30	K768	-	-	-
2018	30	K769-2	-	-	-
2018	30	K771	-	-	-
2018	30	K772	-	-	-
2018	30	K772-2	12	-	-
2018	30	K773	18	-	-
2018	30	K773-2	119	-	-
2018	30	K773-5	41	-	-
2018	30	K775	71	-	-
2018	30	K778	-	-	-
2018	30	K778-2	-	-	-
2018	30	K780	-	-	-
2018	30	K780-2	14	-	-
2018	30	K781-3	-	-	-
2018	30	K7811	471	-	-
2018	30	K7812	26	-	-
2018	30	K783	20	-	-
2018	30	K783-2	336	15	4.5%
2018	30	K783-3	14	-	-
2018	30	K785	-	-	-
2018	30	K786	-	-	-
2018	30	K790	-	-	-
2018	30	K795	-	-	-
2018	30	K797	12	-	-
2018	30	K7981	100	-	-
2018	30	K800-2	45	-	-
2018	30	K800-3	-	-	-
2018	30	K8012	-	-	-
2018	30	K802	-	-	-
2018	30	K802-21	16	-	-
2018	30	K802-6	-	-	-
2018	30	K803-21	-	-	-
2018	30	K803-22	12	-	-
2018	30	K8031	-	-	-
2018	30	K8032	10	-	-
2018	30	K8034	12	-	-
2018	30	K8036ｲ	415	-	-
2018	30	K8036ﾛ	343	-	-
2018	30	K804	-	-	-
2018	30	K804-2	11	-	-
2018	30	K805	29	-	-
2018	30	K8082	-	-	-
2018	30	K812	-	-	-
2018	30	K8152	-	-	-
2018	30	K816	-	-	-
2018	30	K8172	-	-	-
2018	30	K8181	-	-	-
2018	30	K8182	-	-	-
2018	30	K821	15	-	-
2018	30	K821-2	-	-	-
2018	30	K822	-	-	-
2018	30	K8231	-	-	-
2018	30	K8232	11	-	-
2018	30	K826	-	-	-
2018	30	K826-2	-	-	-
2018	30	K8271	-	-	-
2018	30	K8272	-	-	-
2018	30	K8281	-	-	-
2018	30	K8282	23	-	-
2018	30	K830	14	-	-
2018	30	K830-21	-	-	-
2018	30	K830-22	-	-	-
2018	30	K832	-	-	-
2018	30	K833	21	-	-
2018	30	K834	-	-	-
2018	30	K8351	-	-	-
2018	30	K8352	38	-	-
2018	30	K836	28	-	-
2018	30	K8381	-	-	-
2018	30	K8382	-	-	-
2018	30	K841-21	147	-	-
2018	30	K841-22	-	-	-
2018	30	K8411	40	-	-
2018	30	K8412	11	-	-
2018	30	K843	-	-	-
2018	30	K843-2	-	-	-
2018	30	K843-4	199	-	-
2018	30	K845	-	-	-
2018	30	K848	14	-	-
2018	30	K849	-	-	-
2018	30	K8501	-	-	-
2018	30	K8502	-	-	-
2018	30	K851-2	-	-	-
2018	30	K851-31	-	-	-
2018	30	K851-32	-	-	-
2018	30	K8512	-	-	-
2018	30	K8521	-	-	-
2018	30	K8531	22	-	-
2018	30	K8532	-	-	-
2018	30	K8552	-	-	-
2018	30	K856	-	-	-
2018	30	K856-3	-	-	-
2018	30	K856-4	-	-	-
2018	30	K857	-	-	-
2018	30	K860	-	-	-
2018	30	K860-2	-	-	-
2018	30	K861	79	-	-
2018	30	K863	-	-	-
2018	30	K8651	-	-	-
2018	30	K8653	-	-	-
2018	30	K8654	94	-	-
2018	30	K866	16	-	-
2018	30	K867	198	-	-
2018	30	K867-4	10	-	-
2018	30	K871	-	-	-
2018	30	K872-2	23	-	-
2018	30	K872-3	179	-	-
2018	30	K8721	66	-	-
2018	30	K8722	-	-	-
2018	30	K873	37	-	-
2018	30	K876	-	-	-
2018	30	K877	377	-	-
2018	30	K877-2	160	-	-
2018	30	K878-2	-	-	-
2018	30	K879	109	-	-
2018	30	K879-2	-	-	-
2018	30	K883-21	-	-	-
2018	30	K8861	-	-	-
2018	30	K8862	14	-	-
2018	30	K887-4	-	-	-
2018	30	K8871	-	-	-
2018	30	K8872	-	-	-
2018	30	K888-22	-	-	-
2018	30	K8881	84	-	-
2018	30	K8882	277	-	-
2018	30	K889	73	-	-
2018	30	K892	-	-	-
2018	30	K893	79	-	-
2018	30	K895	25	-	-
2018	30	K8961	116	-	-
2018	30	K8962	10	-	-
2018	30	K8963	-	-	-
2018	30	K8964	-	-	-
2018	30	K897	73	-	-
2018	30	K8981	306	-	-
2018	30	K8982	434	-	-
2018	30	K902	13	-	-
2018	30	K9032	-	-	-
2018	30	K904	-	-	-
2018	30	K9062	45	-	-
2018	30	K9063	-	-	-
2018	30	K907	-	-	-
2018	30	K909-2	15	-	-
2018	30	K9091ｲ	31	-	-
2018	30	K9091ﾛ	93	-	-
2018	30	K9092	17	-	-
2018	30	K911	13	-	-
2018	30	K9121	-	-	-
2018	30	K9122	28	-	-
2018	30	K9131	28	-	-
2018	30	K9132	15	-	-
2018	30	K9202ｲ	-	-	-
2018	30	K9212ﾛ	28	-	-
2018	30	K9221ｲ	-	-	-
2018	30	K9222ｲ	-	-	-
2018	30	K9222ﾛ	21	-	-
2018	30	K9223	-	-	-
2018	30	K9231	-	-	-
2018	31	K000-21	-	-	-
2018	31	K000-23	-	-	-
2018	31	K000-25	-	-	-
2018	31	K000-26	-	-	-
2018	31	K0001	100	12	12.0%
2018	31	K0002	49	-	-
2018	31	K0003ﾛ	52	-	-
2018	31	K0004	190	13	6.8%
2018	31	K0005	84	-	-
2018	31	K0006	22	-	-
2018	31	K0011	101	17	16.8%
2018	31	K0012	-	-	-
2018	31	K0013	-	-	-
2018	31	K0021	20	-	-
2018	31	K0022	-	-	-
2018	31	K0031	10	-	-
2018	31	K0032	-	-	-
2018	31	K0033	-	-	-
2018	31	K0041	-	-	-
2018	31	K0042	-	-	-
2018	31	K0043	-	-	-
2018	31	K0051	66	-	-
2018	31	K0052	49	-	-
2018	31	K0053	35	-	-
2018	31	K006-41	-	-	-
2018	31	K0061	21	-	-
2018	31	K0062	40	-	-
2018	31	K0063	28	-	-
2018	31	K0064	14	-	-
2018	31	K0072	142	-	-
2018	31	K0081	-	-	-
2018	31	K0101	-	-	-
2018	31	K0102	15	-	-
2018	31	K0111	-	-	-
2018	31	K013-21	13	-	-
2018	31	K013-22	-	-	-
2018	31	K013-23	-	-	-
2018	31	K013-24	-	-	-
2018	31	K0131	-	-	-
2018	31	K0132	13	-	-
2018	31	K0133	-	-	-
2018	31	K0134	12	-	-
2018	31	K0151	-	-	-
2018	31	K0152	11	-	-
2018	31	K016	-	-	-
2018	31	K0171	-	-	-
2018	31	K0172	-	-	-
2018	31	K019	-	-	-
2018	31	K0221	-	-	-
2018	31	K023	-	-	-
2018	31	K025	-	-	-
2018	31	K026	-	-	-
2018	31	K028	24	-	-
2018	31	K029	-	-	-
2018	31	K0301	52	-	-
2018	31	K0302	-	-	-
2018	31	K0311	-	-	-
2018	31	K034	-	-	-
2018	31	K035	-	-	-
2018	31	K035-2	13	-	-
2018	31	K037	28	-	-
2018	31	K037-2	73	-	-
2018	31	K038	-	-	-
2018	31	K0391	-	-	-
2018	31	K0392	-	-	-
2018	31	K040-2	-	-	-
2018	31	K040-3	-	-	-
2018	31	K0401	11	-	-
2018	31	K0402	-	-	-
2018	31	K042	-	-	-
2018	31	K0431	-	-	-
2018	31	K0432	-	-	-
2018	31	K0433	-	-	-
2018	31	K0441	-	-	-
2018	31	K0442	30	-	-
2018	31	K0443	-	-	-
2018	31	K0451	21	-	-
2018	31	K0452	32	-	-
2018	31	K0453	42	-	-
2018	31	K046-21	15	-	-
2018	31	K046-22	-	-	-
2018	31	K046-3	23	-	-
2018	31	K0461	1015	18	1.8%
2018	31	K0462	439	-	-
2018	31	K0463	241	-	-
2018	31	K047-2	-	-	-
2018	31	K047-3	-	-	-
2018	31	K0482	69	-	-
2018	31	K0483	269	-	-
2018	31	K0484	130	-	-
2018	31	K0491	-	-	-
2018	31	K0492	-	-	-
2018	31	K0493	-	-	-
2018	31	K0502	-	-	-
2018	31	K0503	-	-	-
2018	31	K0521	-	-	-
2018	31	K0522	-	-	-
2018	31	K0523	16	-	-
2018	31	K0531	-	-	-
2018	31	K0532	-	-	-
2018	31	K0541	-	-	-
2018	31	K0542	45	-	-
2018	31	K0543	-	-	-
2018	31	K055-2	-	-	-
2018	31	K055-3	-	-	-
2018	31	K056-2	-	-	-
2018	31	K0561	-	-	-
2018	31	K0562	11	-	-
2018	31	K0563	-	-	-
2018	31	K0572	-	-	-
2018	31	K0573	-	-	-
2018	31	K0581	-	-	-
2018	31	K0582	-	-	-
2018	31	K0583	-	-	-
2018	31	K059-2	-	-	-
2018	31	K0591	15	-	-
2018	31	K0593ｲ	-	-	-
2018	31	K0593ﾛ	-	-	-
2018	31	K060-31	18	-	-
2018	31	K060-32	-	-	-
2018	31	K060-33	-	-	-
2018	31	K0601	-	-	-
2018	31	K0611	59	-	-
2018	31	K0612	-	-	-
2018	31	K0613	-	-	-
2018	31	K0631	-	-	-
2018	31	K0632	-	-	-
2018	31	K0633	10	-	-
2018	31	K064	-	-	-
2018	31	K0651	-	-	-
2018	31	K0652	-	-	-
2018	31	K0653	-	-	-
2018	31	K066-21	53	-	-
2018	31	K066-22	10	-	-
2018	31	K066-23	-	-	-
2018	31	K066-31	-	-	-
2018	31	K066-32	-	-	-
2018	31	K066-41	-	-	-
2018	31	K0661	-	-	-
2018	31	K0662	-	-	-
2018	31	K0663	-	-	-
2018	31	K067-21	-	-	-
2018	31	K067-22	11	-	-
2018	31	K0671	-	-	-
2018	31	K0672	-	-	-
2018	31	K0673	-	-	-
2018	31	K068	-	-	-
2018	31	K068-2	52	-	-
2018	31	K069-2	-	-	-
2018	31	K069-3	55	-	-
2018	31	K0701	12	-	-
2018	31	K0702	-	-	-
2018	31	K0721	-	-	-
2018	31	K073-21	11	-	-
2018	31	K073-22	-	-	-
2018	31	K0731	68	-	-
2018	31	K0732	60	-	-
2018	31	K0733	-	-	-
2018	31	K074-21	-	-	-
2018	31	K074-23	-	-	-
2018	31	K0741	-	-	-
2018	31	K0742	-	-	-
2018	31	K0743	22	-	-
2018	31	K0751	-	-	-
2018	31	K0752	-	-	-
2018	31	K0753	-	-	-
2018	31	K076-21	-	-	-
2018	31	K076-22	-	-	-
2018	31	K0761	10	-	-
2018	31	K0762	-	-	-
2018	31	K0763	-	-	-
2018	31	K0771	-	-	-
2018	31	K0773	-	-	-
2018	31	K0782	10	-	-
2018	31	K0783	-	-	-
2018	31	K079-21	82	-	-
2018	31	K079-24	-	-	-
2018	31	K0791	-	-	-
2018	31	K0793	10	-	-
2018	31	K080-31	-	-	-
2018	31	K080-32	-	-	-
2018	31	K080-41	31	-	-
2018	31	K080-42	-	-	-
2018	31	K080-51	-	-	-
2018	31	K080-52	19	-	-
2018	31	K080-6	-	-	-
2018	31	K0801	-	-	-
2018	31	K0802	20	-	-
2018	31	K0803	11	-	-
2018	31	K0811	418	11	2.6%
2018	31	K082-21	-	-	-
2018	31	K082-31	22	-	-
2018	31	K082-32	-	-	-
2018	31	K082-33	-	-	-
2018	31	K0821	669	-	-
2018	31	K0822	-	-	-
2018	31	K0823	-	-	-
2018	31	K083	26	-	-
2018	31	K0841	62	-	-
2018	31	K0842	31	-	-
2018	31	K0843	-	-	-
2018	31	K0851	-	-	-
2018	31	K0853	-	-	-
2018	31	K0871	19	-	-
2018	31	K0882	-	-	-
2018	31	K089	-	-	-
2018	31	K0911	-	-	-
2018	31	K0912	-	-	-
2018	31	K093	52	-	-
2018	31	K093-2	23	-	-
2018	31	K097	-	-	-
2018	31	K098	-	-	-
2018	31	K099	-	-	-
2018	31	K099-21	-	-	-
2018	31	K099-22	-	-	-
2018	31	K099-23	-	-	-
2018	31	K1001	-	-	-
2018	31	K1002	-	-	-
2018	31	K1011	-	-	-
2018	31	K1022	-	-	-
2018	31	K110-2	10	-	-
2018	31	K119	-	-	-
2018	31	K121	-	-	-
2018	31	K124-2	-	-	-
2018	31	K125	-	-	-
2018	31	K126-2	-	-	-
2018	31	K1262	-	-	-
2018	31	K128	15	-	-
2018	31	K133	-	-	-
2018	31	K134-22	-	-	-
2018	31	K1341	-	-	-
2018	31	K1342	112	-	-
2018	31	K136	-	-	-
2018	31	K141-2	-	-	-
2018	31	K142-21	10	-	-
2018	31	K142-22ﾛ	-	-	-
2018	31	K142-4	29	-	-
2018	31	K1421	26	-	-
2018	31	K1422	159	-	-
2018	31	K1423	72	-	-
2018	31	K1424	10	-	-
2018	31	K1425	108	-	-
2018	31	K1426	128	-	-
2018	31	K144	-	-	-
2018	31	K145	20	10	50.0%
2018	31	K148	-	-	-
2018	31	K149-2	-	-	-
2018	31	K1492	-	-	-
2018	31	K150	-	-	-
2018	31	K151-2	-	-	-
2018	31	K154-3	-	-	-
2018	31	K159	-	-	-
2018	31	K160-2	21	-	-
2018	31	K161	-	-	-
2018	31	K164-2	262	-	-
2018	31	K164-4	-	-	-
2018	31	K164-5	13	-	-
2018	31	K1641	-	-	-
2018	31	K1642	21	-	-
2018	31	K1643	29	-	-
2018	31	K165	-	-	-
2018	31	K166	-	-	-
2018	31	K1691	-	-	-
2018	31	K1692	83	-	-
2018	31	K171	-	-	-
2018	31	K171-21	20	-	-
2018	31	K172	-	-	-
2018	31	K174-2	-	-	-
2018	31	K1741	-	-	-
2018	31	K1742	46	-	-
2018	31	K1771	59	-	-
2018	31	K1772	-	-	-
2018	31	K178-2	-	-	-
2018	31	K178-31	-	-	-
2018	31	K178-4	48	-	-
2018	31	K1781	44	-	-
2018	31	K1782	-	-	-
2018	31	K1783	16	-	-
2018	31	K179	-	-	-
2018	31	K1801	-	-	-
2018	31	K1802	-	-	-
2018	31	K1812	-	-	-
2018	31	K1821	-	-	-
2018	31	K1822	-	-	-
2018	31	K183	-	-	-
2018	31	K186	-	-	-
2018	31	K1882	39	-	-
2018	31	K189	-	-	-
2018	31	K190-3	-	-	-
2018	31	K190-4	-	-	-
2018	31	K1901	-	-	-
2018	31	K1911	-	-	-
2018	31	K1912	-	-	-
2018	31	K192	-	-	-
2018	31	K193-33	-	-	-
2018	31	K1931	-	-	-
2018	31	K1932	-	-	-
2018	31	K196-2	17	-	-
2018	31	K197	24	-	-
2018	31	K200-2	-	-	-
2018	31	K2021	-	-	-
2018	31	K204	11	-	-
2018	31	K206	-	-	-
2018	31	K212	-	-	-
2018	31	K214	-	-	-
2018	31	K216	-	-	-
2018	31	K2171	-	-	-
2018	31	K2172	12	-	-
2018	31	K2191	33	-	-
2018	31	K2192	-	-	-
2018	31	K2193	14	-	-
2018	31	K220	-	-	-
2018	31	K2211	-	-	-
2018	31	K2233	-	-	-
2018	31	K224	20	-	-
2018	31	K227	-	-	-
2018	31	K229	-	-	-
2018	31	K2302	-	-	-
2018	31	K234	-	-	-
2018	31	K241	-	-	-
2018	31	K2421	-	-	-
2018	31	K2422	-	-	-
2018	31	K2423	10	-	-
2018	31	K2424	-	-	-
2018	31	K246	-	-	-
2018	31	K248-2	-	-	-
2018	31	K249	-	-	-
2018	31	K252	-	-	-
2018	31	K2541	42	-	-
2018	31	K259	22	-	-
2018	31	K260-2	-	-	-
2018	31	K2681	-	-	-
2018	31	K2682	100	-	-
2018	31	K2683	27	-	-
2018	31	K2684	-	-	-
2018	31	K2685	14	-	-
2018	31	K269	-	-	-
2018	31	K270	10	-	-
2018	31	K274	-	-	-
2018	31	K275	27	-	-
2018	31	K2761	20	-	-
2018	31	K2762	42	-	-
2018	31	K278	13	-	-
2018	31	K279	19	-	-
2018	31	K2801	299	-	-
2018	31	K2802	40	-	-
2018	31	K281	-	-	-
2018	31	K282-2	-	-	-
2018	31	K2821ｲ	34	-	-
2018	31	K2821ﾛ	2083	-	-
2018	31	K2822	22	-	-
2018	31	K284	-	-	-
2018	31	K285	-	-	-
2018	31	K2861	-	-	-
2018	31	K2862	-	-	-
2018	31	K287	33	-	-
2018	31	K288	-	-	-
2018	31	K291	-	-	-
2018	31	K292	-	-	-
2018	31	K293	-	-	-
2018	31	K294	-	-	-
2018	31	K2961	-	-	-
2018	31	K2962	-	-	-
2018	31	K297	-	-	-
2018	31	K300	67	-	-
2018	31	K309	103	-	-
2018	31	K311	-	-	-
2018	31	K312	-	-	-
2018	31	K317	-	-	-
2018	31	K318	15	-	-
2018	31	K319	-	-	-
2018	31	K3191	31	-	-
2018	31	K3192	22	-	-
2018	31	K328	-	-	-
2018	31	K331	51	-	-
2018	31	K331-3	-	-	-
2018	31	K333	33	-	-
2018	31	K333-3	10	-	-
2018	31	K336	-	-	-
2018	31	K337	-	-	-
2018	31	K340	-	-	-
2018	31	K340-3	-	-	-
2018	31	K340-4	27	-	-
2018	31	K340-5	136	-	-
2018	31	K340-6	83	-	-
2018	31	K342	-	-	-
2018	31	K3431	-	-	-
2018	31	K3432	-	-	-
2018	31	K344	-	-	-
2018	31	K347	-	-	-
2018	31	K347-3	15	-	-
2018	31	K347-4	-	-	-
2018	31	K347-5	15	-	-
2018	31	K347-6	-	-	-
2018	31	K352	-	-	-
2018	31	K356-2	-	-	-
2018	31	K367	-	-	-
2018	31	K368	56	-	-
2018	31	K3691	-	-	-
2018	31	K3692	-	-	-
2018	31	K370	21	-	-
2018	31	K3711	-	-	-
2018	31	K3721	-	-	-
2018	31	K3731	-	-	-
2018	31	K374	20	-	-
2018	31	K375-2	-	-	-
2018	31	K3772	246	-	-
2018	31	K378	-	-	-
2018	31	K382	-	-	-
2018	31	K383	-	-	-
2018	31	K384-2	11	-	-
2018	31	K386	116	56	48.3%
2018	31	K388	10	-	-
2018	31	K3892	-	-	-
2018	31	K3901	-	-	-
2018	31	K3911	-	-	-
2018	31	K392-2	-	-	-
2018	31	K3932	28	-	-
2018	31	K3941	-	-	-
2018	31	K3942	-	-	-
2018	31	K395	-	-	-
2018	31	K396	-	-	-
2018	31	K4001	-	-	-
2018	31	K4002	-	-	-
2018	31	K4003	-	-	-
2018	31	K401	-	-	-
2018	31	K403-22	-	-	-
2018	31	K403-23	12	-	-
2018	31	K403-24	-	-	-
2018	31	K4072	-	-	-
2018	31	K408	-	-	-
2018	31	K410	-	-	-
2018	31	K412	-	-	-
2018	31	K4132	-	-	-
2018	31	K414-2	-	-	-
2018	31	K4151	-	-	-
2018	31	K4152	-	-	-
2018	31	K4211	-	-	-
2018	31	K422	-	-	-
2018	31	K4262	-	-	-
2018	31	K427	-	-	-
2018	31	K430	-	-	-
2018	31	K434	-	-	-
2018	31	K4422	-	-	-
2018	31	K4423	-	-	-
2018	31	K449	-	-	-
2018	31	K4501	-	-	-
2018	31	K4502	-	-	-
2018	31	K452	-	-	-
2018	31	K453	-	-	-
2018	31	K454	15	-	-
2018	31	K4571	32	-	-
2018	31	K4572	12	-	-
2018	31	K4581	-	-	-
2018	31	K4582	-	-	-
2018	31	K4611	90	-	-
2018	31	K4612	-	-	-
2018	31	K462	-	-	-
2018	31	K462-2	-	-	-
2018	31	K4631	46	-	-
2018	31	K4632	29	-	-
2018	31	K4641	-	-	-
2018	31	K467	11	-	-
2018	31	K4691	18	-	-
2018	31	K4692	-	-	-
2018	31	K471	-	-	-
2018	31	K472	-	-	-
2018	31	K474-2	-	-	-
2018	31	K4741	17	-	-
2018	31	K4742	13	-	-
2018	31	K476-4	-	-	-
2018	31	K4761	-	-	-
2018	31	K4762	134	-	-
2018	31	K4763	109	-	-
2018	31	K4764	30	-	-
2018	31	K4765	114	-	-
2018	31	K4766	-	-	-
2018	31	K4768	-	-	-
2018	31	K4769	-	-	-
2018	31	K477	-	-	-
2018	31	K478	-	-	-
2018	31	K481	-	-	-
2018	31	K483	-	-	-
2018	31	K4841	-	-	-
2018	31	K4842	-	-	-
2018	31	K485	-	-	-
2018	31	K4871	-	-	-
2018	31	K4873	-	-	-
2018	31	K488	-	-	-
2018	31	K488-3	-	-	-
2018	31	K488-4	-	-	-
2018	31	K494	-	-	-
2018	31	K496-2	14	-	-
2018	31	K4961	-	-	-
2018	31	K4981	-	-	-
2018	31	K499	-	-	-
2018	31	K502	-	-	-
2018	31	K502-21	-	-	-
2018	31	K503	-	-	-
2018	31	K504-2	12	-	-
2018	31	K5041	-	-	-
2018	31	K5042	-	-	-
2018	31	K508	-	-	-
2018	31	K508-21	-	-	-
2018	31	K508-3	22	-	-
2018	31	K509-3	-	-	-
2018	31	K5091	-	-	-
2018	31	K510	-	-	-
2018	31	K510-21	-	-	-
2018	31	K510-3	-	-	-
2018	31	K5113	-	-	-
2018	31	K513-2	20	-	-
2018	31	K513-3	-	-	-
2018	31	K513-4	-	-	-
2018	31	K5131	89	-	-
2018	31	K5132	23	-	-
2018	31	K514-21	91	-	-
2018	31	K514-22	34	-	-
2018	31	K514-23	180	-	-
2018	31	K5141	-	-	-
2018	31	K5142	-	-	-
2018	31	K5143	16	-	-
2018	31	K5144	-	-	-
2018	31	K5145	-	-	-
2018	31	K5146	-	-	-
2018	31	K5149	-	-	-
2018	31	K522-2	22	-	-
2018	31	K5221	-	-	-
2018	31	K5222	-	-	-
2018	31	K5223	21	-	-
2018	31	K5231	-	-	-
2018	31	K526-21	22	-	-
2018	31	K526-22	58	-	-
2018	31	K526-4	-	-	-
2018	31	K5261	-	-	-
2018	31	K5263	-	-	-
2018	31	K529-21	32	-	-
2018	31	K529-3	-	-	-
2018	31	K5291	-	-	-
2018	31	K5293	-	-	-
2018	31	K530-3	-	-	-
2018	31	K533	36	-	-
2018	31	K533-2	71	-	-
2018	31	K534-3	-	-	-
2018	31	K5341	-	-	-
2018	31	K5351	-	-	-
2018	31	K537-2	-	-	-
2018	31	K5371	-	-	-
2018	31	K538-2	-	-	-
2018	31	K539	-	-	-
2018	31	K540	-	-	-
2018	31	K542	-	-	-
2018	31	K5441	-	-	-
2018	31	K545	-	-	-
2018	31	K5461	16	-	-
2018	31	K5462	27	-	-
2018	31	K5463	92	-	-
2018	31	K5481	32	-	-
2018	31	K5482	-	-	-
2018	31	K5491	163	10	6.1%
2018	31	K5492	142	10	7.0%
2018	31	K5493	395	-	-
2018	31	K550-2	-	-	-
2018	31	K552-21	-	-	-
2018	31	K552-22	12	-	-
2018	31	K5522	66	-	-
2018	31	K553-21	-	-	-
2018	31	K554-21	10	-	-
2018	31	K554-22	-	-	-
2018	31	K5541	13	-	-
2018	31	K5542	-	-	-
2018	31	K555-22	32	-	-
2018	31	K5551	43	-	-
2018	31	K5552	12	-	-
2018	31	K5553	-	-	-
2018	31	K556-2	15	-	-
2018	31	K559-3	-	-	-
2018	31	K560-22ﾆ	10	-	-
2018	31	K560-23	-	-	-
2018	31	K5601ｲ	-	-	-
2018	31	K5601ﾆ	11	-	-
2018	31	K5601ﾊ	-	-	-
2018	31	K5601ﾛ	-	-	-
2018	31	K5602	-	-	-
2018	31	K5603ｲ	-	-	-
2018	31	K5603ﾆ	25	-	-
2018	31	K5603ﾛ	-	-	-
2018	31	K5604	-	-	-
2018	31	K5606	28	-	-
2018	31	K5607	-	-	-
2018	31	K5611	-	-	-
2018	31	K5612	-	-	-
2018	31	K5612ｲ	51	-	-
2018	31	K5612ﾊ	-	-	-
2018	31	K5612ﾛ	85	-	-
2018	31	K5622	-	-	-
2018	31	K570-2	-	-	-
2018	31	K5741	-	-	-
2018	31	K588	-	-	-
2018	31	K5943	13	-	-
2018	31	K5951	319	-	-
2018	31	K5952	78	-	-
2018	31	K596	43	-	-
2018	31	K597-2	99	-	-
2018	31	K597-3	10	-	-
2018	31	K5972	225	-	-
2018	31	K5973	23	-	-
2018	31	K598	-	-	-
2018	31	K599-2	10	-	-
2018	31	K599-3	-	-	-
2018	31	K599-4	-	-	-
2018	31	K599-51	-	-	-
2018	31	K5991	-	-	-
2018	31	K5992	-	-	-
2018	31	K6001	16	-	-
2018	31	K6021	-	-	-
2018	31	K604-24	-	-	-
2018	31	K607-2	-	-	-
2018	31	K6072	-	-	-
2018	31	K608-3	20	-	-
2018	31	K6082	26	-	-
2018	31	K609-2	45	-	-
2018	31	K6092	11	-	-
2018	31	K6093	11	-	-
2018	31	K610-3	233	-	-
2018	31	K610-4	-	-	-
2018	31	K6101	-	-	-
2018	31	K6103	-	-	-
2018	31	K6104	-	-	-
2018	31	K6105	-	-	-
2018	31	K6111	-	-	-
2018	31	K6112	140	-	-
2018	31	K6113	158	10	6.3%
2018	31	K613	-	-	-
2018	31	K6143	-	-	-
2018	31	K6144	-	-	-
2018	31	K6145	14	-	-
2018	31	K6146	-	-	-
2018	31	K6147	63	-	-
2018	31	K6151	42	-	-
2018	31	K6152	220	-	-
2018	31	K6153	97	-	-
2018	31	K616	238	-	-
2018	31	K616-4	101	-	-
2018	31	K616-5	-	-	-
2018	31	K617-2	23	-	-
2018	31	K617-3	-	-	-
2018	31	K617-4	175	-	-
2018	31	K6171	-	-	-
2018	31	K6173	-	-	-
2018	31	K6181	109	29	26.6%
2018	31	K6182	237	85	35.9%
2018	31	K620	-	-	-
2018	31	K620-2	-	-	-
2018	31	K6261	52	-	-
2018	31	K6262	39	-	-
2018	31	K6272	-	-	-
2018	31	K6274	-	-	-
2018	31	K6276	-	-	-
2018	31	K6277	-	-	-
2018	31	K6278	-	-	-
2018	31	K628	-	-	-
2018	31	K630	-	-	-
2018	31	K6311	-	-	-
2018	31	K6312	-	-	-
2018	31	K6321	-	-	-
2018	31	K633-21	23	-	-
2018	31	K633-22	-	-	-
2018	31	K633-24	-	-	-
2018	31	K633-25	-	-	-
2018	31	K6331	39	-	-
2018	31	K6332	-	-	-
2018	31	K6333	20	-	-
2018	31	K6335	252	-	-
2018	31	K6336	14	-	-
2018	31	K6338	12	-	-
2018	31	K6339	-	-	-
2018	31	K634	411	-	-
2018	31	K635	59	13	22.0%
2018	31	K635-2	-	-	-
2018	31	K635-3	22	-	-
2018	31	K636	32	-	-
2018	31	K636-3	22	-	-
2018	31	K636-4	32	-	-
2018	31	K637-2	80	-	-
2018	31	K6374	-	-	-
2018	31	K639	34	10	29.4%
2018	31	K639-3	-	-	-
2018	31	K6401	-	-	-
2018	31	K641	-	-	-
2018	31	K642-2	-	-	-
2018	31	K6421	-	-	-
2018	31	K6422	-	-	-
2018	31	K643	10	-	-
2018	31	K645	-	-	-
2018	31	K647	-	-	-
2018	31	K647-2	12	-	-
2018	31	K651	33	11	33.3%
2018	31	K652	-	-	-
2018	31	K653-2	-	-	-
2018	31	K653-3	31	-	-
2018	31	K653-5	-	-	-
2018	31	K6531	19	-	-
2018	31	K6532	303	-	-
2018	31	K6533	-	-	-
2018	31	K6534	85	-	-
2018	31	K654	333	26	7.8%
2018	31	K654-2	-	-	-
2018	31	K654-31	-	-	-
2018	31	K654-32	-	-	-
2018	31	K655-21	-	-	-
2018	31	K655-22	162	-	-
2018	31	K655-42	-	-	-
2018	31	K655-52	13	-	-
2018	31	K6551	-	-	-
2018	31	K6552	106	-	-
2018	31	K657-22	25	-	-
2018	31	K6572	55	-	-
2018	31	K662	21	-	-
2018	31	K662-2	11	-	-
2018	31	K664	356	51	14.3%
2018	31	K664-2	-	-	-
2018	31	K665-2	-	-	-
2018	31	K6651	-	-	-
2018	31	K667-2	-	-	-
2018	31	K668-2	-	-	-
2018	31	K671-21	-	-	-
2018	31	K6711	24	-	-
2018	31	K6712	-	-	-
2018	31	K672	66	-	-
2018	31	K672-2	547	-	-
2018	31	K673	-	-	-
2018	31	K674	-	-	-
2018	31	K6751	-	-	-
2018	31	K6752	-	-	-
2018	31	K6753	-	-	-
2018	31	K6754	-	-	-
2018	31	K677-21	-	-	-
2018	31	K677-22	-	-	-
2018	31	K6772	-	-	-
2018	31	K680	-	-	-
2018	31	K681	28	-	-
2018	31	K682-2	44	12	27.3%
2018	31	K682-3	20	-	-
2018	31	K682-4	-	-	-
2018	31	K6822	-	-	-
2018	31	K684	-	-	-
2018	31	K6851	32	-	-
2018	31	K6852	72	-	-
2018	31	K686	20	-	-
2018	31	K6871	335	-	-
2018	31	K6872	80	-	-
2018	31	K688	402	25	6.2%
2018	31	K689	10	-	-
2018	31	K689-2	-	-	-
2018	31	K691-2	21	-	-
2018	31	K692-2	-	-	-
2018	31	K695-21	17	-	-
2018	31	K695-22	-	-	-
2018	31	K695-24	-	-	-
2018	31	K695-25	-	-	-
2018	31	K6951	20	-	-
2018	31	K6952	21	-	-
2018	31	K6953	-	-	-
2018	31	K6954	20	-	-
2018	31	K6955	17	-	-
2018	31	K697-31ﾛ	82	-	-
2018	31	K697-32ﾛ	47	-	-
2018	31	K6992	-	-	-
2018	31	K702-21	-	-	-
2018	31	K702-22	-	-	-
2018	31	K7021ｲ	-	-	-
2018	31	K7022	19	-	-
2018	31	K7023	-	-	-
2018	31	K7031	-	-	-
2018	31	K7032	48	-	-
2018	31	K7033	-	-	-
2018	31	K7034	-	-	-
2018	31	K704	-	-	-
2018	31	K708-3	112	-	-
2018	31	K711	-	-	-
2018	31	K711-2	-	-	-
2018	31	K712	-	-	-
2018	31	K714	71	-	-
2018	31	K714-2	21	-	-
2018	31	K7151	30	-	-
2018	31	K7152	-	-	-
2018	31	K716-21	-	-	-
2018	31	K716-22	-	-	-
2018	31	K7161	66	-	-
2018	31	K7162	10	-	-
2018	31	K717	-	-	-
2018	31	K718-21	215	-	-
2018	31	K718-22	55	-	-
2018	31	K7181	34	-	-
2018	31	K7182	11	-	-
2018	31	K719-21	33	-	-
2018	31	K719-22	-	-	-
2018	31	K719-3	256	-	-
2018	31	K7191	61	-	-
2018	31	K7192	18	-	-
2018	31	K7193	138	-	-
2018	31	K720	-	-	-
2018	31	K721-4	77	-	-
2018	31	K7211	849	-	-
2018	31	K7212	165	-	-
2018	31	K722	97	-	-
2018	31	K724	22	-	-
2018	31	K725	-	-	-
2018	31	K726	41	-	-
2018	31	K726-2	21	-	-
2018	31	K7291	-	-	-
2018	31	K7292	-	-	-
2018	31	K7301	-	-	-
2018	31	K7302	-	-	-
2018	31	K7321	-	-	-
2018	31	K7322	69	-	-
2018	31	K734	-	-	-
2018	31	K734-2	-	-	-
2018	31	K735-2	18	-	-
2018	31	K735-4	26	-	-
2018	31	K7361	-	-	-
2018	31	K7362	-	-	-
2018	31	K737	-	-	-
2018	31	K7381	-	-	-
2018	31	K7382	-	-	-
2018	31	K739-2	-	-	-
2018	31	K7391	-	-	-
2018	31	K7393	-	-	-
2018	31	K740-21	59	-	-
2018	31	K740-22	85	-	-
2018	31	K740-23	25	-	-
2018	31	K7401	31	-	-
2018	31	K7402	27	-	-
2018	31	K7403	-	-	-
2018	31	K7404	11	-	-
2018	31	K742-2	17	-	-
2018	31	K7421ｲ	11	-	-
2018	31	K7421ﾛ	-	-	-
2018	31	K7422	-	-	-
2018	31	K743-2	-	-	-
2018	31	K743-4	-	-	-
2018	31	K7432	62	-	-
2018	31	K7433	12	-	-
2018	31	K7434	22	-	-
2018	31	K7435	-	-	-
2018	31	K7436	-	-	-
2018	31	K744	-	-	-
2018	31	K745	22	-	-
2018	31	K7461	15	-	-
2018	31	K7462	-	-	-
2018	31	K747	-	-	-
2018	31	K749	-	-	-
2018	31	K7512	-	-	-
2018	31	K7521	-	-	-
2018	31	K753	-	-	-
2018	31	K754-2	-	-	-
2018	31	K755-2	-	-	-
2018	31	K7552	-	-	-
2018	31	K756-2	-	-	-
2018	31	K764	-	-	-
2018	31	K766	-	-	-
2018	31	K768	88	-	-
2018	31	K769	-	-	-
2018	31	K769-2	-	-	-
2018	31	K771	-	-	-
2018	31	K772	-	-	-
2018	31	K772-2	11	-	-
2018	31	K773	11	-	-
2018	31	K773-2	100	-	-
2018	31	K773-5	25	-	-
2018	31	K775	53	-	-
2018	31	K778-2	-	-	-
2018	31	K780-2	-	-	-
2018	31	K781-3	-	-	-
2018	31	K7811	269	-	-
2018	31	K7812	-	-	-
2018	31	K783	-	-	-
2018	31	K783-2	381	15	3.9%
2018	31	K783-3	26	-	-
2018	31	K785	-	-	-
2018	31	K795	-	-	-
2018	31	K797	34	-	-
2018	31	K7981	44	-	-
2018	31	K7982	-	-	-
2018	31	K800-2	15	-	-
2018	31	K800-3	-	-	-
2018	31	K8011	-	-	-
2018	31	K802	-	-	-
2018	31	K803-21	-	-	-
2018	31	K803-22	14	-	-
2018	31	K803-23	-	-	-
2018	31	K8031	-	-	-
2018	31	K8032	-	-	-
2018	31	K8034	-	-	-
2018	31	K8035	-	-	-
2018	31	K8036ｲ	416	-	-
2018	31	K8036ﾛ	47	-	-
2018	31	K804-2	-	-	-
2018	31	K805	-	-	-
2018	31	K8082	-	-	-
2018	31	K809-2	-	-	-
2018	31	K812	-	-	-
2018	31	K812-22	-	-	-
2018	31	K813	-	-	-
2018	31	K816	-	-	-
2018	31	K8171	-	-	-
2018	31	K8172	11	-	-
2018	31	K819	-	-	-
2018	31	K821	23	-	-
2018	31	K821-2	-	-	-
2018	31	K821-3	-	-	-
2018	31	K822	-	-	-
2018	31	K823-3	-	-	-
2018	31	K8232	-	-	-
2018	31	K8271	-	-	-
2018	31	K8272	-	-	-
2018	31	K8281	-	-	-
2018	31	K8282	-	-	-
2018	31	K830	23	-	-
2018	31	K830-21	-	-	-
2018	31	K830-22	-	-	-
2018	31	K832	-	-	-
2018	31	K833	15	-	-
2018	31	K834-2	-	-	-
2018	31	K834-3	-	-	-
2018	31	K8351	-	-	-
2018	31	K8352	14	-	-
2018	31	K836	20	-	-
2018	31	K8382	-	-	-
2018	31	K840	-	-	-
2018	31	K841-21	147	-	-
2018	31	K841-22	-	-	-
2018	31	K8411	55	-	-
2018	31	K8412	-	-	-
2018	31	K843	16	-	-
2018	31	K843-2	14	-	-
2018	31	K843-4	103	-	-
2018	31	K844	-	-	-
2018	31	K845	-	-	-
2018	31	K848	-	-	-
2018	31	K849	-	-	-
2018	31	K8501	-	-	-
2018	31	K851-2	-	-	-
2018	31	K8521	-	-	-
2018	31	K8531	-	-	-
2018	31	K8532	-	-	-
2018	31	K8551	-	-	-
2018	31	K856	-	-	-
2018	31	K856-2	-	-	-
2018	31	K856-4	-	-	-
2018	31	K860	-	-	-
2018	31	K861	124	-	-
2018	31	K863	-	-	-
2018	31	K863-2	-	-	-
2018	31	K863-3	-	-	-
2018	31	K8654	97	-	-
2018	31	K866	-	-	-
2018	31	K867	193	-	-
2018	31	K867-3	-	-	-
2018	31	K867-4	-	-	-
2018	31	K872-2	21	-	-
2018	31	K872-3	113	-	-
2018	31	K8721	32	-	-
2018	31	K873	13	-	-
2018	31	K876	-	-	-
2018	31	K877	208	-	-
2018	31	K877-2	58	-	-
2018	31	K879	82	-	-
2018	31	K883	-	-	-
2018	31	K883-21	-	-	-
2018	31	K8861	-	-	-
2018	31	K8862	-	-	-
2018	31	K8871	-	-	-
2018	31	K8872	-	-	-
2018	31	K888-21	-	-	-
2018	31	K888-22	-	-	-
2018	31	K8881	85	-	-
2018	31	K8882	184	-	-
2018	31	K889	45	-	-
2018	31	K892	-	-	-
2018	31	K893	120	-	-
2018	31	K8941	-	-	-
2018	31	K8942	-	-	-
2018	31	K895	15	-	-
2018	31	K8961	23	-	-
2018	31	K8962	-	-	-
2018	31	K8963	-	-	-
2018	31	K8964	-	-	-
2018	31	K897	-	-	-
2018	31	K8981	165	-	-
2018	31	K8982	264	-	-
2018	31	K902	12	-	-
2018	31	K9061	-	-	-
2018	31	K9062	19	-	-
2018	31	K9063	-	-	-
2018	31	K907	-	-	-
2018	31	K909-2	29	-	-
2018	31	K9091ｲ	-	-	-
2018	31	K9091ﾛ	91	-	-
2018	31	K911	14	-	-
2018	31	K9121	-	-	-
2018	31	K9122	25	-	-
2018	31	K9131	52	-	-
2018	31	K9132	31	-	-
2018	31	K9202ｲ	-	-	-
2018	31	K9212ﾛ	14	-	-
2018	31	K9221ｲ	-	-	-
2018	31	K9222ｲ	-	-	-
2018	31	K9222ﾛ	17	-	-
2018	31	K9223	-	-	-
2018	31	k6335	-	-	-
2018	32	K000-21	-	-	-
2018	32	K000-25	-	-	-
2018	32	K000-26	-	-	-
2018	32	K0001	147	25	17.0%
2018	32	K0002	46	-	-
2018	32	K0003ｲ	-	-	-
2018	32	K0003ﾛ	31	-	-
2018	32	K0004	298	30	10.1%
2018	32	K0005	81	-	-
2018	32	K0006	41	-	-
2018	32	K0011	145	12	8.3%
2018	32	K0012	-	-	-
2018	32	K0013	-	-	-
2018	32	K0021	-	-	-
2018	32	K0022	-	-	-
2018	32	K0023	-	-	-
2018	32	K0031	-	-	-
2018	32	K0032	-	-	-
2018	32	K0033	-	-	-
2018	32	K0041	-	-	-
2018	32	K0042	-	-	-
2018	32	K0043	-	-	-
2018	32	K0051	37	-	-
2018	32	K0052	43	-	-
2018	32	K0053	60	-	-
2018	32	K006-21	-	-	-
2018	32	K006-41	-	-	-
2018	32	K0061	37	-	-
2018	32	K0062	41	-	-
2018	32	K0063	35	-	-
2018	32	K0064	10	-	-
2018	32	K007-2	-	-	-
2018	32	K0072	85	-	-
2018	32	K0081	-	-	-
2018	32	K0094	-	-	-
2018	32	K0101	11	-	-
2018	32	K0102	12	-	-
2018	32	K0111	-	-	-
2018	32	K0112	-	-	-
2018	32	K013-21	40	-	-
2018	32	K013-22	26	-	-
2018	32	K013-23	17	-	-
2018	32	K013-24	-	-	-
2018	32	K0131	-	-	-
2018	32	K0132	-	-	-
2018	32	K0133	-	-	-
2018	32	K0134	15	-	-
2018	32	K014	-	-	-
2018	32	K0151	25	-	-
2018	32	K0152	24	-	-
2018	32	K0153	10	-	-
2018	32	K016	28	-	-
2018	32	K0171	-	-	-
2018	32	K0172	-	-	-
2018	32	K019	-	-	-
2018	32	K021-21	-	-	-
2018	32	K0221	-	-	-
2018	32	K0222	-	-	-
2018	32	K023	-	-	-
2018	32	K0272	-	-	-
2018	32	K028	27	-	-
2018	32	K029	-	-	-
2018	32	K0301	47	-	-
2018	32	K0302	10	-	-
2018	32	K0311	15	-	-
2018	32	K0332	-	-	-
2018	32	K034	-	-	-
2018	32	K035	-	-	-
2018	32	K035-2	-	-	-
2018	32	K037	23	-	-
2018	32	K037-2	103	-	-
2018	32	K0391	-	-	-
2018	32	K040-2	-	-	-
2018	32	K040-3	-	-	-
2018	32	K0401	-	-	-
2018	32	K0402	-	-	-
2018	32	K042	-	-	-
2018	32	K043-31	-	-	-
2018	32	K0431	-	-	-
2018	32	K0433	-	-	-
2018	32	K0441	-	-	-
2018	32	K0442	17	-	-
2018	32	K0443	-	-	-
2018	32	K0451	19	-	-
2018	32	K0452	46	-	-
2018	32	K0453	79	-	-
2018	32	K046-21	18	-	-
2018	32	K046-22	-	-	-
2018	32	K046-3	17	-	-
2018	32	K0461	1144	33	2.9%
2018	32	K0462	548	-	-
2018	32	K0463	232	-	-
2018	32	K047-2	-	-	-
2018	32	K047-3	-	-	-
2018	32	K0481	-	-	-
2018	32	K0482	72	-	-
2018	32	K0483	317	-	-
2018	32	K0484	103	-	-
2018	32	K0491	-	-	-
2018	32	K0492	-	-	-
2018	32	K0493	-	-	-
2018	32	K0501	-	-	-
2018	32	K0503	-	-	-
2018	32	K0521	-	-	-
2018	32	K0522	-	-	-
2018	32	K0523	12	-	-
2018	32	K0532	-	-	-
2018	32	K0533	-	-	-
2018	32	K0542	19	-	-
2018	32	K0543	-	-	-
2018	32	K0561	-	-	-
2018	32	K0562	-	-	-
2018	32	K0563	-	-	-
2018	32	K0572	-	-	-
2018	32	K0573	-	-	-
2018	32	K0582	-	-	-
2018	32	K059-2	-	-	-
2018	32	K0591	11	-	-
2018	32	K0592	-	-	-
2018	32	K0593ﾛ	-	-	-
2018	32	K060-31	18	-	-
2018	32	K060-32	-	-	-
2018	32	K060-33	-	-	-
2018	32	K0601	-	-	-
2018	32	K0603	-	-	-
2018	32	K0611	49	-	-
2018	32	K0612	-	-	-
2018	32	K0613	-	-	-
2018	32	K0631	-	-	-
2018	32	K0632	12	-	-
2018	32	K0633	-	-	-
2018	32	K0651	-	-	-
2018	32	K0652	-	-	-
2018	32	K066-21	169	-	-
2018	32	K066-22	23	-	-
2018	32	K066-31	-	-	-
2018	32	K066-32	11	-	-
2018	32	K066-5	-	-	-
2018	32	K0661	10	-	-
2018	32	K0662	-	-	-
2018	32	K0663	-	-	-
2018	32	K067-21	16	-	-
2018	32	K067-22	-	-	-
2018	32	K0671	-	-	-
2018	32	K0672	-	-	-
2018	32	K068-2	84	-	-
2018	32	K069	-	-	-
2018	32	K069-3	47	-	-
2018	32	K0701	22	-	-
2018	32	K0723	-	-	-
2018	32	K073-21	-	-	-
2018	32	K073-22	-	-	-
2018	32	K0731	115	-	-
2018	32	K0732	141	-	-
2018	32	K0733	-	-	-
2018	32	K074-21	-	-	-
2018	32	K074-23	-	-	-
2018	32	K0742	-	-	-
2018	32	K0743	14	-	-
2018	32	K0751	-	-	-
2018	32	K076-21	25	-	-
2018	32	K0761	-	-	-
2018	32	K0762	-	-	-
2018	32	K0763	-	-	-
2018	32	K0782	12	-	-
2018	32	K0783	10	-	-
2018	32	K079-21	100	-	-
2018	32	K079-23	10	-	-
2018	32	K079-24	13	-	-
2018	32	K0793	-	-	-
2018	32	K080-31	-	-	-
2018	32	K080-32	-	-	-
2018	32	K080-41	79	-	-
2018	32	K080-42	-	-	-
2018	32	K080-51	-	-	-
2018	32	K080-52	20	-	-
2018	32	K0801	-	-	-
2018	32	K0802	14	-	-
2018	32	K0803	-	-	-
2018	32	K0811	408	10	2.5%
2018	32	K0812	-	-	-
2018	32	K082-21	10	-	-
2018	32	K082-31	32	-	-
2018	32	K0821	735	-	-
2018	32	K0822	-	-	-
2018	32	K0823	-	-	-
2018	32	K083	-	-	-
2018	32	K0841	39	-	-
2018	32	K0842	19	-	-
2018	32	K0843	-	-	-
2018	32	K0851	-	-	-
2018	32	K0852	-	-	-
2018	32	K0853	-	-	-
2018	32	K0861	-	-	-
2018	32	K0871	11	-	-
2018	32	K0881	-	-	-
2018	32	K0882	-	-	-
2018	32	K089	-	-	-
2018	32	K0911	-	-	-
2018	32	K0912	-	-	-
2018	32	K093	130	-	-
2018	32	K0962	-	-	-
2018	32	K097	-	-	-
2018	32	K098	-	-	-
2018	32	K1002	10	-	-
2018	32	K1012	-	-	-
2018	32	K105	-	-	-
2018	32	K108	-	-	-
2018	32	K110-2	20	-	-
2018	32	K124	-	-	-
2018	32	K124-2	-	-	-
2018	32	K125	-	-	-
2018	32	K126-2	-	-	-
2018	32	K1261	-	-	-
2018	32	K1262	-	-	-
2018	32	K128	24	-	-
2018	32	K131-2	26	-	-
2018	32	K133	-	-	-
2018	32	K134-22	31	-	-
2018	32	K1341	-	-	-
2018	32	K1342	117	-	-
2018	32	K1343	-	-	-
2018	32	K1344	-	-	-
2018	32	K135	-	-	-
2018	32	K136	-	-	-
2018	32	K142-4	35	-	-
2018	32	K142-5	17	-	-
2018	32	K142-7	-	-	-
2018	32	K1421	20	-	-
2018	32	K1422	110	-	-
2018	32	K1423	89	-	-
2018	32	K1424	16	-	-
2018	32	K1425	210	-	-
2018	32	K1426	138	-	-
2018	32	K144	-	-	-
2018	32	K145	16	-	-
2018	32	K147	32	-	-
2018	32	K148	-	-	-
2018	32	K1491	-	-	-
2018	32	K1492	-	-	-
2018	32	K150	-	-	-
2018	32	K151-2	-	-	-
2018	32	K154-3	-	-	-
2018	32	K159	-	-	-
2018	32	K160	-	-	-
2018	32	K160-2	10	-	-
2018	32	K161	-	-	-
2018	32	K164-2	271	-	-
2018	32	K164-4	-	-	-
2018	32	K164-5	-	-	-
2018	32	K1641	-	-	-
2018	32	K1642	29	-	-
2018	32	K1643	41	-	-
2018	32	K167	-	-	-
2018	32	K1691	-	-	-
2018	32	K1692	72	-	-
2018	32	K171	-	-	-
2018	32	K171-21	-	-	-
2018	32	K171-22	-	-	-
2018	32	K172	-	-	-
2018	32	K1742	41	-	-
2018	32	K1751	-	-	-
2018	32	K1761	-	-	-
2018	32	K1771	73	-	-
2018	32	K1772	-	-	-
2018	32	K178-2	-	-	-
2018	32	K178-4	58	10	17.2%
2018	32	K178-5	-	-	-
2018	32	K1781	32	-	-
2018	32	K1782	-	-	-
2018	32	K1783	-	-	-
2018	32	K179	-	-	-
2018	32	K1801	-	-	-
2018	32	K1802	-	-	-
2018	32	K1812	-	-	-
2018	32	K1821	-	-	-
2018	32	K1822	12	-	-
2018	32	K188-2	-	-	-
2018	32	K1881	-	-	-
2018	32	K1882	39	-	-
2018	32	K189	-	-	-
2018	32	K190-2	-	-	-
2018	32	K190-3	-	-	-
2018	32	K190-4	-	-	-
2018	32	K190-5	-	-	-
2018	32	K1911	-	-	-
2018	32	K1912	-	-	-
2018	32	K193-32	-	-	-
2018	32	K193-33	-	-	-
2018	32	K1932	-	-	-
2018	32	K196-2	-	-	-
2018	32	K197	25	-	-
2018	32	K198	-	-	-
2018	32	K2021	37	-	-
2018	32	K213	-	-	-
2018	32	K214	-	-	-
2018	32	K216	-	-	-
2018	32	K2171	-	-	-
2018	32	K2172	21	-	-
2018	32	K218	-	-	-
2018	32	K2191	45	-	-
2018	32	K2192	-	-	-
2018	32	K2193	15	-	-
2018	32	K220	-	-	-
2018	32	K2211	-	-	-
2018	32	K222	-	-	-
2018	32	K2231	-	-	-
2018	32	K224	24	-	-
2018	32	K225-2	-	-	-
2018	32	K227	-	-	-
2018	32	K2301	-	-	-
2018	32	K2302	-	-	-
2018	32	K235	-	-	-
2018	32	K239	-	-	-
2018	32	K2421	-	-	-
2018	32	K2422	18	-	-
2018	32	K2423	27	-	-
2018	32	K2424	-	-	-
2018	32	K244	-	-	-
2018	32	K246	-	-	-
2018	32	K248-2	-	-	-
2018	32	K252	-	-	-
2018	32	K2542	-	-	-
2018	32	K259	13	-	-
2018	32	K261	-	-	-
2018	32	K2681	-	-	-
2018	32	K2682	315	-	-
2018	32	K2683	62	-	-
2018	32	K2684	12	-	-
2018	32	K2685	124	-	-
2018	32	K2686	54	-	-
2018	32	K269	10	-	-
2018	32	K270	-	-	-
2018	32	K271	-	-	-
2018	32	K273	-	-	-
2018	32	K275	22	-	-
2018	32	K2761	14	-	-
2018	32	K2762	19	-	-
2018	32	K277-2	-	-	-
2018	32	K278	-	-	-
2018	32	K279	34	-	-
2018	32	K2801	341	-	-
2018	32	K2802	87	-	-
2018	32	K281	59	-	-
2018	32	K282-2	-	-	-
2018	32	K2821ｲ	53	-	-
2018	32	K2821ﾛ	2608	-	-
2018	32	K2822	14	-	-
2018	32	K2823	-	-	-
2018	32	K284	-	-	-
2018	32	K2861	-	-	-
2018	32	K2862	-	-	-
2018	32	K287	18	-	-
2018	32	K288	11	-	-
2018	32	K290-2	-	-	-
2018	32	K291	-	-	-
2018	32	K294	-	-	-
2018	32	K2961	-	-	-
2018	32	K297	-	-	-
2018	32	K300	22	-	-
2018	32	K304	-	-	-
2018	32	K309	34	-	-
2018	32	K312	-	-	-
2018	32	K3141	-	-	-
2018	32	K318	-	-	-
2018	32	K319	-	-	-
2018	32	K3191	25	-	-
2018	32	K3192	22	-	-
2018	32	K327	-	-	-
2018	32	K328	-	-	-
2018	32	K331	34	-	-
2018	32	K331-2	-	-	-
2018	32	K331-3	-	-	-
2018	32	K333	13	-	-
2018	32	K333-3	-	-	-
2018	32	K336	-	-	-
2018	32	K3382	-	-	-
2018	32	K339	-	-	-
2018	32	K340	-	-	-
2018	32	K340-3	-	-	-
2018	32	K340-4	15	-	-
2018	32	K340-5	102	-	-
2018	32	K340-6	50	-	-
2018	32	K341	-	-	-
2018	32	K342	-	-	-
2018	32	K3431	-	-	-
2018	32	K344	-	-	-
2018	32	K347	-	-	-
2018	32	K347-2	-	-	-
2018	32	K347-3	-	-	-
2018	32	K347-4	19	-	-
2018	32	K347-5	13	-	-
2018	32	K356-2	-	-	-
2018	32	K358	-	-	-
2018	32	K368	72	-	-
2018	32	K3692	-	-	-
2018	32	K370	-	-	-
2018	32	K3711	-	-	-
2018	32	K3721	-	-	-
2018	32	K3731	14	-	-
2018	32	K374	26	-	-
2018	32	K3772	155	-	-
2018	32	K382	-	-	-
2018	32	K384	-	-	-
2018	32	K384-2	-	-	-
2018	32	K386	87	35	40.2%
2018	32	K3892	35	-	-
2018	32	K392-2	-	-	-
2018	32	K3932	54	-	-
2018	32	K3941	-	-	-
2018	32	K3942	-	-	-
2018	32	K395	-	-	-
2018	32	K396	-	-	-
2018	32	K399	-	-	-
2018	32	K4001	-	-	-
2018	32	K401	-	-	-
2018	32	K403-23	-	-	-
2018	32	K4044	-	-	-
2018	32	K407-2	-	-	-
2018	32	K4071	-	-	-
2018	32	K4072	-	-	-
2018	32	K4073ｲ	-	-	-
2018	32	K4073ﾛ	-	-	-
2018	32	K408	-	-	-
2018	32	K409	-	-	-
2018	32	K412	-	-	-
2018	32	K4132	-	-	-
2018	32	K414-2	-	-	-
2018	32	K4151	-	-	-
2018	32	K419	-	-	-
2018	32	K422	-	-	-
2018	32	K425	-	-	-
2018	32	K426-23	-	-	-
2018	32	K4261	-	-	-
2018	32	K4262	-	-	-
2018	32	K4263	-	-	-
2018	32	K427	-	-	-
2018	32	K427-2	-	-	-
2018	32	K4291	-	-	-
2018	32	K430	-	-	-
2018	32	K433	-	-	-
2018	32	K434	-	-	-
2018	32	K435	-	-	-
2018	32	K440	-	-	-
2018	32	K4422	-	-	-
2018	32	K4423	-	-	-
2018	32	K4502	-	-	-
2018	32	K453	-	-	-
2018	32	K454	11	-	-
2018	32	K455	-	-	-
2018	32	K4571	23	-	-
2018	32	K4572	-	-	-
2018	32	K4581	-	-	-
2018	32	K4582	-	-	-
2018	32	K4611	54	-	-
2018	32	K4612	12	-	-
2018	32	K462	14	-	-
2018	32	K4631	53	-	-
2018	32	K4632	46	-	-
2018	32	K4641	15	-	-
2018	32	K4642	-	-	-
2018	32	K467	-	-	-
2018	32	K4691	18	-	-
2018	32	K4692	-	-	-
2018	32	K472	-	-	-
2018	32	K474-31	18	-	-
2018	32	K4741	23	-	-
2018	32	K4742	10	-	-
2018	32	K475	-	-	-
2018	32	K476-2	-	-	-
2018	32	K476-32	-	-	-
2018	32	K476-4	14	-	-
2018	32	K4761	-	-	-
2018	32	K4762	166	-	-
2018	32	K4763	153	-	-
2018	32	K4764	22	-	-
2018	32	K4765	84	-	-
2018	32	K4766	-	-	-
2018	32	K4768	-	-	-
2018	32	K481	-	-	-
2018	32	K4821	-	-	-
2018	32	K483	-	-	-
2018	32	K4842	-	-	-
2018	32	K485	-	-	-
2018	32	K4873	-	-	-
2018	32	K488	-	-	-
2018	32	K488-3	-	-	-
2018	32	K488-4	35	-	-
2018	32	K494	-	-	-
2018	32	K496-2	-	-	-
2018	32	K496-4	14	-	-
2018	32	K4981	-	-	-
2018	32	K4982	-	-	-
2018	32	K501-2	-	-	-
2018	32	K502	-	-	-
2018	32	K502-3	-	-	-
2018	32	K502-5	-	-	-
2018	32	K503	-	-	-
2018	32	K504-2	-	-	-
2018	32	K5042	-	-	-
2018	32	K508-21	-	-	-
2018	32	K508-22	-	-	-
2018	32	K508-3	20	-	-
2018	32	K509-2	-	-	-
2018	32	K509-4	-	-	-
2018	32	K5091	-	-	-
2018	32	K510-3	-	-	-
2018	32	K5111	-	-	-
2018	32	K5113	-	-	-
2018	32	K5114	-	-	-
2018	32	K513-2	21	-	-
2018	32	K513-3	-	-	-
2018	32	K513-4	25	-	-
2018	32	K5131	81	-	-
2018	32	K5132	52	-	-
2018	32	K514-21	112	-	-
2018	32	K514-22	31	-	-
2018	32	K514-23	187	-	-
2018	32	K5141	-	-	-
2018	32	K5143	26	-	-
2018	32	K5144	-	-	-
2018	32	K5145	-	-	-
2018	32	K5146	-	-	-
2018	32	K517	-	-	-
2018	32	K522-2	29	-	-
2018	32	K5221	-	-	-
2018	32	K5223	45	-	-
2018	32	K5241	-	-	-
2018	32	K526-21	24	-	-
2018	32	K526-22	65	-	-
2018	32	K5261	-	-	-
2018	32	K528	-	-	-
2018	32	K529-21	-	-	-
2018	32	K529-22	-	-	-
2018	32	K5291	-	-	-
2018	32	K5292	-	-	-
2018	32	K5293	-	-	-
2018	32	K5321	-	-	-
2018	32	K533	21	-	-
2018	32	K533-2	59	-	-
2018	32	K534-3	-	-	-
2018	32	K5341	-	-	-
2018	32	K537-2	-	-	-
2018	32	K5371	-	-	-
2018	32	K539	-	-	-
2018	32	K539-2	-	-	-
2018	32	K539-3	-	-	-
2018	32	K541	-	-	-
2018	32	K542	-	-	-
2018	32	K545	-	-	-
2018	32	K5461	12	-	-
2018	32	K5462	16	-	-
2018	32	K5463	120	-	-
2018	32	K547	-	-	-
2018	32	K5481	39	-	-
2018	32	K5491	155	11	7.1%
2018	32	K5492	145	-	-
2018	32	K5493	512	-	-
2018	32	K550-2	20	-	-
2018	32	K552-21	10	-	-
2018	32	K552-22	28	-	-
2018	32	K5522	34	-	-
2018	32	K553-21	-	-	-
2018	32	K5541	-	-	-
2018	32	K5542	-	-	-
2018	32	K555-21	-	-	-
2018	32	K555-22	26	-	-
2018	32	K5551	68	-	-
2018	32	K5552	13	-	-
2018	32	K556-2	-	-	-
2018	32	K557-3	-	-	-
2018	32	K560-21	-	-	-
2018	32	K560-22ﾆ	-	-	-
2018	32	K5601ｲ	-	-	-
2018	32	K5601ﾆ	20	-	-
2018	32	K5601ﾛ	-	-	-
2018	32	K5602	-	-	-
2018	32	K5603ｲ	-	-	-
2018	32	K5603ﾆ	-	-	-
2018	32	K5603ﾛ	-	-	-
2018	32	K5606	26	-	-
2018	32	K5607	21	-	-
2018	32	K5611	-	-	-
2018	32	K5612ｲ	25	-	-
2018	32	K5612ﾊ	-	-	-
2018	32	K5612ﾛ	58	-	-
2018	32	K5622	-	-	-
2018	32	K563	-	-	-
2018	32	K566	-	-	-
2018	32	K570-2	-	-	-
2018	32	K570-3	-	-	-
2018	32	K5712ｲ	-	-	-
2018	32	K5741	-	-	-
2018	32	K5761	-	-	-
2018	32	K5764	-	-	-
2018	32	K5771	-	-	-
2018	32	K578	-	-	-
2018	32	K579-21	-	-	-
2018	32	K5801	-	-	-
2018	32	K5802	-	-	-
2018	32	K5812	-	-	-
2018	32	K5813	-	-	-
2018	32	K5822	-	-	-
2018	32	K5832	-	-	-
2018	32	K5862	-	-	-
2018	32	K589	-	-	-
2018	32	K592	-	-	-
2018	32	K5943	-	-	-
2018	32	K5951	454	-	-
2018	32	K5952	75	-	-
2018	32	K596	54	-	-
2018	32	K597-2	105	-	-
2018	32	K597-3	18	-	-
2018	32	K597-4	-	-	-
2018	32	K5972	296	-	-
2018	32	K5973	10	-	-
2018	32	K598	10	-	-
2018	32	K598-2	-	-	-
2018	32	K599-2	11	-	-
2018	32	K599-3	-	-	-
2018	32	K599-4	-	-	-
2018	32	K5991	-	-	-
2018	32	K5992	-	-	-
2018	32	K6001	10	-	-
2018	32	K6011	-	-	-
2018	32	K6021	-	-	-
2018	32	K606	-	-	-
2018	32	K607-2	-	-	-
2018	32	K607-3	17	-	-
2018	32	K6071	-	-	-
2018	32	K6072	13	-	-
2018	32	K608-3	-	-	-
2018	32	K6082	24	-	-
2018	32	K609-2	57	-	-
2018	32	K6092	-	-	-
2018	32	K6093	14	-	-
2018	32	K610-3	264	-	-
2018	32	K610-4	-	-	-
2018	32	K6101	10	-	-
2018	32	K6104	-	-	-
2018	32	K6105	17	-	-
2018	32	K6111	-	-	-
2018	32	K6112	97	-	-
2018	32	K6113	405	18	4.4%
2018	32	K613	-	-	-
2018	32	K6141	-	-	-
2018	32	K6142	-	-	-
2018	32	K6143	-	-	-
2018	32	K6144	-	-	-
2018	32	K6145	-	-	-
2018	32	K6147	29	-	-
2018	32	K6151	68	-	-
2018	32	K6152	241	-	-
2018	32	K6153	74	-	-
2018	32	K616	129	-	-
2018	32	K616-4	203	11	5.4%
2018	32	K617-2	14	-	-
2018	32	K617-4	194	-	-
2018	32	K617-5	-	-	-
2018	32	K6171	12	-	-
2018	32	K6172	-	-	-
2018	32	K6173	27	-	-
2018	32	K6181	138	64	46.4%
2018	32	K6182	163	73	44.8%
2018	32	K620	-	-	-
2018	32	K620-2	-	-	-
2018	32	K6231	-	-	-
2018	32	K6233	-	-	-
2018	32	K6252	-	-	-
2018	32	K6261	73	-	-
2018	32	K6262	60	-	-
2018	32	K6271	-	-	-
2018	32	K6273	-	-	-
2018	32	K6274	-	-	-
2018	32	K6276	-	-	-
2018	32	K6277	-	-	-
2018	32	K628	24	-	-
2018	32	K630	-	-	-
2018	32	K6311	-	-	-
2018	32	K6312	-	-	-
2018	32	K6321	-	-	-
2018	32	K633-21	31	-	-
2018	32	K633-22	-	-	-
2018	32	K633-23	-	-	-
2018	32	K633-24	-	-	-
2018	32	K633-25	10	-	-
2018	32	K6331	36	-	-
2018	32	K6332	-	-	-
2018	32	K6333	71	-	-
2018	32	K6334	-	-	-
2018	32	K6335	424	-	-
2018	32	K6336	29	-	-
2018	32	K6337	-	-	-
2018	32	K6338	16	-	-
2018	32	K6339	15	-	-
2018	32	K634	309	-	-
2018	32	K635	144	40	27.8%
2018	32	K635-2	-	-	-
2018	32	K635-3	33	-	-
2018	32	K636	33	-	-
2018	32	K636-2	-	-	-
2018	32	K636-3	42	-	-
2018	32	K636-4	23	-	-
2018	32	K637-2	49	-	-
2018	32	K6372	-	-	-
2018	32	K6373	-	-	-
2018	32	K6374	-	-	-
2018	32	K639	45	-	-
2018	32	K639-3	11	-	-
2018	32	K6402	-	-	-
2018	32	K641	-	-	-
2018	32	K642-2	-	-	-
2018	32	K6421	-	-	-
2018	32	K6422	-	-	-
2018	32	K643	-	-	-
2018	32	K645	-	-	-
2018	32	K647	10	-	-
2018	32	K647-2	18	-	-
2018	32	K651	36	12	33.3%
2018	32	K652	-	-	-
2018	32	K653-3	23	-	-
2018	32	K653-5	-	-	-
2018	32	K6531	54	-	-
2018	32	K6532	353	-	-
2018	32	K6534	83	-	-
2018	32	K654	308	25	8.1%
2018	32	K654-2	-	-	-
2018	32	K654-31	-	-	-
2018	32	K654-32	18	-	-
2018	32	K655-21	-	-	-
2018	32	K655-22	92	-	-
2018	32	K655-42	-	-	-
2018	32	K655-52	-	-	-
2018	32	K6551	-	-	-
2018	32	K6552	92	-	-
2018	32	K657-22	20	-	-
2018	32	K6571	-	-	-
2018	32	K6572	53	-	-
2018	32	K6593	-	-	-
2018	32	K662	14	-	-
2018	32	K662-2	-	-	-
2018	32	K664	386	63	16.3%
2018	32	K664-2	-	-	-
2018	32	K665-2	-	-	-
2018	32	K6651	-	-	-
2018	32	K666	-	-	-
2018	32	K667-2	-	-	-
2018	32	K668-2	-	-	-
2018	32	K671-21	-	-	-
2018	32	K6711	25	-	-
2018	32	K6712	-	-	-
2018	32	K672	70	-	-
2018	32	K672-2	551	-	-
2018	32	K6751	-	-	-
2018	32	K677-22	-	-	-
2018	32	K6772	-	-	-
2018	32	K680	-	-	-
2018	32	K681	63	-	-
2018	32	K682-2	44	13	29.5%
2018	32	K682-3	13	-	-
2018	32	K682-4	-	-	-
2018	32	K6822	-	-	-
2018	32	K684	-	-	-
2018	32	K6851	86	-	-
2018	32	K6852	60	-	-
2018	32	K686	29	-	-
2018	32	K6871	294	-	-
2018	32	K6872	121	-	-
2018	32	K688	577	34	5.9%
2018	32	K689	14	-	-
2018	32	K690	-	-	-
2018	32	K691-2	20	-	-
2018	32	K692	-	-	-
2018	32	K692-2	-	-	-
2018	32	K695-21	15	-	-
2018	32	K695-22	-	-	-
2018	32	K695-23	-	-	-
2018	32	K6951	23	-	-
2018	32	K6952	-	-	-
2018	32	K6953	-	-	-
2018	32	K6954	-	-	-
2018	32	K6955	18	-	-
2018	32	K6956	-	-	-
2018	32	K697-22	-	-	-
2018	32	K697-31ｲ	-	-	-
2018	32	K697-31ﾛ	125	-	-
2018	32	K697-32ｲ	-	-	-
2018	32	K697-32ﾛ	64	-	-
2018	32	K6972	-	-	-
2018	32	K6992	-	-	-
2018	32	K700	-	-	-
2018	32	K700-3	-	-	-
2018	32	K702-21	14	-	-
2018	32	K7021ｲ	-	-	-
2018	32	K7021ﾛ	-	-	-
2018	32	K7022	-	-	-
2018	32	K7023	-	-	-
2018	32	K7024	-	-	-
2018	32	K7031	-	-	-
2018	32	K7032	27	-	-
2018	32	K7033	-	-	-
2018	32	K7034	-	-	-
2018	32	K704	-	-	-
2018	32	K706	-	-	-
2018	32	K708-3	66	-	-
2018	32	K711	-	-	-
2018	32	K711-2	-	-	-
2018	32	K713	-	-	-
2018	32	K714	90	-	-
2018	32	K714-2	25	-	-
2018	32	K715-2	-	-	-
2018	32	K7151	24	-	-
2018	32	K716-21	14	-	-
2018	32	K716-22	-	-	-
2018	32	K7161	77	-	-
2018	32	K7162	17	-	-
2018	32	K717	-	-	-
2018	32	K718-21	224	-	-
2018	32	K718-22	63	-	-
2018	32	K7181	31	-	-
2018	32	K7182	21	-	-
2018	32	K719-21	36	-	-
2018	32	K719-22	-	-	-
2018	32	K719-3	281	-	-
2018	32	K7191	59	-	-
2018	32	K7192	16	-	-
2018	32	K7193	134	-	-
2018	32	K721-3	-	-	-
2018	32	K721-4	112	-	-
2018	32	K7211	1774	-	-
2018	32	K7212	200	-	-
2018	32	K722	146	-	-
2018	32	K724	12	-	-
2018	32	K725	-	-	-
2018	32	K726	38	-	-
2018	32	K726-2	16	-	-
2018	32	K729-3	-	-	-
2018	32	K7292	-	-	-
2018	32	K7311	-	-	-
2018	32	K7312	-	-	-
2018	32	K7321	-	-	-
2018	32	K7322	65	-	-
2018	32	K735	-	-	-
2018	32	K735-2	38	-	-
2018	32	K735-3	-	-	-
2018	32	K735-4	96	13	13.5%
2018	32	K7362	-	-	-
2018	32	K737	-	-	-
2018	32	K7381	-	-	-
2018	32	K7382	-	-	-
2018	32	K7391	-	-	-
2018	32	K7392	-	-	-
2018	32	K740-21	61	-	-
2018	32	K740-22	72	-	-
2018	32	K740-23	19	-	-
2018	32	K7401	20	-	-
2018	32	K7402	29	-	-
2018	32	K7403	-	-	-
2018	32	K7404	13	-	-
2018	32	K741	-	-	-
2018	32	K742-2	13	-	-
2018	32	K7421ｲ	23	-	-
2018	32	K7421ﾛ	-	-	-
2018	32	K7422	-	-	-
2018	32	K7432	58	-	-
2018	32	K7433	11	-	-
2018	32	K7434	39	-	-
2018	32	K7435	10	-	-
2018	32	K7436	49	-	-
2018	32	K744	-	-	-
2018	32	K745	22	-	-
2018	32	K7461	29	-	-
2018	32	K7462	20	-	-
2018	32	K747	10	-	-
2018	32	K7481	-	-	-
2018	32	K749	-	-	-
2018	32	K751-2	-	-	-
2018	32	K7512	-	-	-
2018	32	K7513	-	-	-
2018	32	K7521	-	-	-
2018	32	K7522	-	-	-
2018	32	K753	-	-	-
2018	32	K754-2	-	-	-
2018	32	K755-2	-	-	-
2018	32	K756	-	-	-
2018	32	K756-2	-	-	-
2018	32	K764	-	-	-
2018	32	K766	-	-	-
2018	32	K768	166	-	-
2018	32	K769	-	-	-
2018	32	K769-2	-	-	-
2018	32	K771	-	-	-
2018	32	K772	-	-	-
2018	32	K772-2	-	-	-
2018	32	K773	13	-	-
2018	32	K773-2	87	-	-
2018	32	K773-5	16	-	-
2018	32	K775	45	-	-
2018	32	K778	-	-	-
2018	32	K778-2	-	-	-
2018	32	K7811	101	-	-
2018	32	K7812	22	-	-
2018	32	K783	15	-	-
2018	32	K783-2	282	18	6.4%
2018	32	K783-3	18	-	-
2018	32	K786	-	-	-
2018	32	K790	-	-	-
2018	32	K795	-	-	-
2018	32	K797	15	-	-
2018	32	K7981	56	-	-
2018	32	K7982	-	-	-
2018	32	K800-2	15	-	-
2018	32	K800-3	-	-	-
2018	32	K802	-	-	-
2018	32	K802-21	30	-	-
2018	32	K802-22	-	-	-
2018	32	K803-21	-	-	-
2018	32	K803-22	-	-	-
2018	32	K8032	-	-	-
2018	32	K8034	10	-	-
2018	32	K8036ｲ	437	-	-
2018	32	K8036ﾛ	49	-	-
2018	32	K804	-	-	-
2018	32	K804-2	-	-	-
2018	32	K805	12	-	-
2018	32	K805-2	-	-	-
2018	32	K806	-	-	-
2018	32	K807	-	-	-
2018	32	K809-2	-	-	-
2018	32	K812	-	-	-
2018	32	K814	-	-	-
2018	32	K8151	-	-	-
2018	32	K8152	-	-	-
2018	32	K816	-	-	-
2018	32	K8181	-	-	-
2018	32	K819	-	-	-
2018	32	K819-2	-	-	-
2018	32	K821	16	-	-
2018	32	K821-2	-	-	-
2018	32	K821-3	-	-	-
2018	32	K822	-	-	-
2018	32	K823-3	12	-	-
2018	32	K823-5	-	-	-
2018	32	K8232	-	-	-
2018	32	K824	-	-	-
2018	32	K826-2	-	-	-
2018	32	K8271	-	-	-
2018	32	K8281	-	-	-
2018	32	K8282	24	-	-
2018	32	K829	-	-	-
2018	32	K830	18	-	-
2018	32	K830-22	-	-	-
2018	32	K832	-	-	-
2018	32	K833	10	-	-
2018	32	K834-2	-	-	-
2018	32	K8351	14	-	-
2018	32	K8352	16	-	-
2018	32	K836	47	-	-
2018	32	K8381	-	-	-
2018	32	K8382	-	-	-
2018	32	K841-21	24	-	-
2018	32	K841-5	-	-	-
2018	32	K8411	51	-	-
2018	32	K8412	21	-	-
2018	32	K843	29	-	-
2018	32	K843-2	13	-	-
2018	32	K843-4	44	-	-
2018	32	K847	-	-	-
2018	32	K848	-	-	-
2018	32	K849	-	-	-
2018	32	K8501	-	-	-
2018	32	K851-2	-	-	-
2018	32	K851-31	-	-	-
2018	32	K851-32	-	-	-
2018	32	K8511	-	-	-
2018	32	K8512	-	-	-
2018	32	K8521	-	-	-
2018	32	K8522	-	-	-
2018	32	K8531	-	-	-
2018	32	K856	-	-	-
2018	32	K856-4	-	-	-
2018	32	K8582	-	-	-
2018	32	K860	-	-	-
2018	32	K860-2	-	-	-
2018	32	K861	81	-	-
2018	32	K863	-	-	-
2018	32	K863-2	-	-	-
2018	32	K863-3	12	-	-
2018	32	K865-2	34	-	-
2018	32	K8651	-	-	-
2018	32	K8654	67	-	-
2018	32	K866	-	-	-
2018	32	K867	128	-	-
2018	32	K867-4	-	-	-
2018	32	K872-2	54	-	-
2018	32	K872-3	89	-	-
2018	32	K8721	56	-	-
2018	32	K8722	-	-	-
2018	32	K873	23	-	-
2018	32	K877	113	-	-
2018	32	K877-2	159	-	-
2018	32	K879	60	-	-
2018	32	K879-2	22	-	-
2018	32	K883-21	-	-	-
2018	32	K8862	-	-	-
2018	32	K887-21	-	-	-
2018	32	K887-4	-	-	-
2018	32	K8872	-	-	-
2018	32	K888-21	-	-	-
2018	32	K888-22	-	-	-
2018	32	K8881	72	-	-
2018	32	K8882	181	-	-
2018	32	K889	40	-	-
2018	32	K890-2	-	-	-
2018	32	K890-3	-	-	-
2018	32	K893	157	-	-
2018	32	K895	235	-	-
2018	32	K8961	89	-	-
2018	32	K8962	-	-	-
2018	32	K8963	-	-	-
2018	32	K8964	-	-	-
2018	32	K897	27	-	-
2018	32	K8981	429	-	-
2018	32	K8982	515	-	-
2018	32	K902	13	-	-
2018	32	K904	-	-	-
2018	32	K9051	-	-	-
2018	32	K9062	71	-	-
2018	32	K9063	17	-	-
2018	32	K907	-	-	-
2018	32	K909-2	26	-	-
2018	32	K9091ｲ	78	-	-
2018	32	K9091ﾛ	103	-	-
2018	32	K9092	-	-	-
2018	32	K911	-	-	-
2018	32	K9121	-	-	-
2018	32	K9122	19	-	-
2018	32	K9131	97	-	-
2018	32	K9132	61	-	-
2018	32	K9202ｲ	-	-	-
2018	32	K9211ｲ	-	-	-
2018	32	K9212ｲ	-	-	-
2018	32	K9212ﾛ	20	-	-
2018	32	K9221ｲ	13	-	-
2018	32	K9222ｲ	-	-	-
2018	32	K9222ﾛ	20	-	-
2018	32	K9223	-	-	-
2018	32	K9231	-	-	-
2018	33	K000-21	-	-	-
2018	33	K000-22	-	-	-
2018	33	K000-23	-	-	-
2018	33	K000-25	-	-	-
2018	33	K000-26	-	-	-
2018	33	K000-27	-	-	-
2018	33	K0001	244	20	8.2%
2018	33	K0002	179	-	-
2018	33	K0003ｲ	-	-	-
2018	33	K0003ﾛ	141	-	-
2018	33	K0004	870	82	9.4%
2018	33	K0005	278	-	-
2018	33	K0006	103	-	-
2018	33	K0011	474	57	12.0%
2018	33	K0012	45	-	-
2018	33	K0013	13	-	-
2018	33	K0021	60	10	16.7%
2018	33	K0022	31	-	-
2018	33	K0023	-	-	-
2018	33	K0031	11	-	-
2018	33	K0032	-	-	-
2018	33	K0033	-	-	-
2018	33	K0042	-	-	-
2018	33	K0043	-	-	-
2018	33	K0051	87	-	-
2018	33	K0052	96	-	-
2018	33	K0053	86	-	-
2018	33	K0061	78	-	-
2018	33	K0062	87	-	-
2018	33	K0063	86	-	-
2018	33	K0064	25	-	-
2018	33	K007-2	82	-	-
2018	33	K0071	-	-	-
2018	33	K0072	349	-	-
2018	33	K0081	17	-	-
2018	33	K0092	-	-	-
2018	33	K0094	-	-	-
2018	33	K0101	41	-	-
2018	33	K0102	47	-	-
2018	33	K0111	17	-	-
2018	33	K0112	-	-	-
2018	33	K013-21	58	-	-
2018	33	K013-22	46	-	-
2018	33	K013-23	16	-	-
2018	33	K013-24	-	-	-
2018	33	K0131	10	-	-
2018	33	K0132	23	-	-
2018	33	K0133	11	-	-
2018	33	K0134	40	-	-
2018	33	K014	-	-	-
2018	33	K0151	61	-	-
2018	33	K0152	32	-	-
2018	33	K0153	18	-	-
2018	33	K016	85	-	-
2018	33	K0171	12	-	-
2018	33	K0172	14	-	-
2018	33	K019	-	-	-
2018	33	K020	37	-	-
2018	33	K021-21	-	-	-
2018	33	K021-22	-	-	-
2018	33	K022-21	-	-	-
2018	33	K022-22	-	-	-
2018	33	K0221	10	-	-
2018	33	K0222	-	-	-
2018	33	K023	13	-	-
2018	33	K024	-	-	-
2018	33	K026-2	-	-	-
2018	33	K0271	-	-	-
2018	33	K0272	-	-	-
2018	33	K028	99	-	-
2018	33	K029	26	-	-
2018	33	K0301	180	-	-
2018	33	K0302	43	-	-
2018	33	K0311	46	-	-
2018	33	K0312	-	-	-
2018	33	K034	10	-	-
2018	33	K035	33	-	-
2018	33	K035-2	21	-	-
2018	33	K037	79	-	-
2018	33	K037-2	155	-	-
2018	33	K038	10	-	-
2018	33	K0391	18	-	-
2018	33	K0392	-	-	-
2018	33	K040-2	-	-	-
2018	33	K040-3	11	-	-
2018	33	K0401	38	-	-
2018	33	K0402	16	-	-
2018	33	K042	-	-	-
2018	33	K043-31	-	-	-
2018	33	K043-33	-	-	-
2018	33	K0431	-	-	-
2018	33	K0432	-	-	-
2018	33	K0433	15	-	-
2018	33	K0441	86	-	-
2018	33	K0442	153	-	-
2018	33	K0443	136	-	-
2018	33	K0451	60	-	-
2018	33	K0452	106	-	-
2018	33	K0453	138	-	-
2018	33	K046-21	68	-	-
2018	33	K046-22	-	-	-
2018	33	K046-3	125	-	-
2018	33	K0461	2550	39	1.5%
2018	33	K0462	1123	-	-
2018	33	K0463	879	-	-
2018	33	K047-2	-	-	-
2018	33	K047-3	14	-	-
2018	33	K0481	-	-	-
2018	33	K0482	244	-	-
2018	33	K0483	870	-	-
2018	33	K0484	546	-	-
2018	33	K0491	18	-	-
2018	33	K0492	-	-	-
2018	33	K0493	33	-	-
2018	33	K0502	-	-	-
2018	33	K0503	20	-	-
2018	33	K0513	-	-	-
2018	33	K0521	15	-	-
2018	33	K0522	13	-	-
2018	33	K0523	24	-	-
2018	33	K0531	-	-	-
2018	33	K0541	-	-	-
2018	33	K0542	122	-	-
2018	33	K0543	18	-	-
2018	33	K055-3	-	-	-
2018	33	K056-2	-	-	-
2018	33	K0561	24	-	-
2018	33	K0562	35	-	-
2018	33	K0563	17	-	-
2018	33	K0571	-	-	-
2018	33	K0572	-	-	-
2018	33	K0573	-	-	-
2018	33	K0581	-	-	-
2018	33	K0582	-	-	-
2018	33	K0583	-	-	-
2018	33	K0584	-	-	-
2018	33	K059-2	-	-	-
2018	33	K0591	49	-	-
2018	33	K0592	-	-	-
2018	33	K0593ﾛ	-	-	-
2018	33	K060-31	58	-	-
2018	33	K060-32	-	-	-
2018	33	K060-33	15	-	-
2018	33	K0601	-	-	-
2018	33	K0611	133	-	-
2018	33	K0612	20	-	-
2018	33	K0613	-	-	-
2018	33	K0631	13	-	-
2018	33	K0632	29	-	-
2018	33	K0633	19	-	-
2018	33	K064	-	-	-
2018	33	K065-21	10	-	-
2018	33	K0651	16	-	-
2018	33	K0652	41	-	-
2018	33	K0653	-	-	-
2018	33	K066-21	327	-	-
2018	33	K066-22	26	-	-
2018	33	K066-23	-	-	-
2018	33	K066-31	-	-	-
2018	33	K066-32	-	-	-
2018	33	K066-33	-	-	-
2018	33	K066-41	-	-	-
2018	33	K066-5	-	-	-
2018	33	K0661	10	-	-
2018	33	K0662	21	-	-
2018	33	K0663	14	-	-
2018	33	K067-21	44	-	-
2018	33	K067-22	46	-	-
2018	33	K0671	-	-	-
2018	33	K0672	-	-	-
2018	33	K068	-	-	-
2018	33	K068-2	333	-	-
2018	33	K069-2	-	-	-
2018	33	K069-3	281	-	-
2018	33	K0701	35	-	-
2018	33	K0702	-	-	-
2018	33	K0721	-	-	-
2018	33	K0723	-	-	-
2018	33	K073-21	38	-	-
2018	33	K073-22	37	-	-
2018	33	K0731	708	-	-
2018	33	K0732	612	-	-
2018	33	K0733	64	-	-
2018	33	K074-21	-	-	-
2018	33	K074-23	-	-	-
2018	33	K0743	63	-	-
2018	33	K0751	-	-	-
2018	33	K0753	-	-	-
2018	33	K076-21	32	-	-
2018	33	K0761	20	-	-
2018	33	K0762	24	-	-
2018	33	K0763	15	-	-
2018	33	K0771	-	-	-
2018	33	K0772	-	-	-
2018	33	K0782	63	-	-
2018	33	K0783	49	-	-
2018	33	K079-21	223	-	-
2018	33	K079-23	-	-	-
2018	33	K079-24	-	-	-
2018	33	K0791	-	-	-
2018	33	K0793	34	-	-
2018	33	K080-2	-	-	-
2018	33	K080-31	16	-	-
2018	33	K080-32	13	-	-
2018	33	K080-41	423	-	-
2018	33	K080-42	49	-	-
2018	33	K080-51	24	-	-
2018	33	K080-52	62	-	-
2018	33	K080-6	-	-	-
2018	33	K0801	11	-	-
2018	33	K0802	78	-	-
2018	33	K0803	44	-	-
2018	33	K0811	1147	19	1.7%
2018	33	K0812	-	-	-
2018	33	K082-21	-	-	-
2018	33	K082-23	-	-	-
2018	33	K082-31	94	-	-
2018	33	K082-32	-	-	-
2018	33	K082-33	-	-	-
2018	33	K082-4	-	-	-
2018	33	K0821	2646	-	-
2018	33	K0822	33	-	-
2018	33	K0823	41	-	-
2018	33	K083	51	-	-
2018	33	K0841	99	12	12.1%
2018	33	K0842	84	-	-
2018	33	K0843	-	-	-
2018	33	K0851	-	-	-
2018	33	K0853	-	-	-
2018	33	K0861	-	-	-
2018	33	K0871	41	-	-
2018	33	K0872	-	-	-
2018	33	K0881	-	-	-
2018	33	K0882	28	-	-
2018	33	K089	21	-	-
2018	33	K0901	-	-	-
2018	33	K0902	-	-	-
2018	33	K0911	26	-	-
2018	33	K0912	22	-	-
2018	33	K093	162	-	-
2018	33	K093-2	281	-	-
2018	33	K094	-	-	-
2018	33	K097	12	-	-
2018	33	K098	-	-	-
2018	33	K099	-	-	-
2018	33	K099-21	-	-	-
2018	33	K099-22	-	-	-
2018	33	K1001	-	-	-
2018	33	K1002	23	-	-
2018	33	K1011	-	-	-
2018	33	K1012	-	-	-
2018	33	K105	-	-	-
2018	33	K108	-	-	-
2018	33	K110-2	115	-	-
2018	33	K112	-	-	-
2018	33	K113	-	-	-
2018	33	K117-2	-	-	-
2018	33	K121	-	-	-
2018	33	K124	-	-	-
2018	33	K124-2	24	-	-
2018	33	K125	42	-	-
2018	33	K1261	-	-	-
2018	33	K1262	43	-	-
2018	33	K128	109	-	-
2018	33	K131-2	171	-	-
2018	33	K133	16	-	-
2018	33	K133-2	-	-	-
2018	33	K134-22	307	-	-
2018	33	K1341	-	-	-
2018	33	K1342	351	-	-
2018	33	K1343	13	-	-
2018	33	K1344	-	-	-
2018	33	K135	-	-	-
2018	33	K136	-	-	-
2018	33	K1381	-	-	-
2018	33	K140	-	-	-
2018	33	K141	-	-	-
2018	33	K141-2	16	-	-
2018	33	K142-21	81	-	-
2018	33	K142-22ｲ	-	-	-
2018	33	K142-22ﾊ	-	-	-
2018	33	K142-22ﾛ	-	-	-
2018	33	K142-3	25	-	-
2018	33	K142-4	233	-	-
2018	33	K142-5	29	-	-
2018	33	K142-6	-	-	-
2018	33	K1421	160	-	-
2018	33	K1422	401	-	-
2018	33	K1423	479	-	-
2018	33	K1424	103	-	-
2018	33	K1425	471	-	-
2018	33	K1426	485	-	-
2018	33	K144	30	-	-
2018	33	K145	38	10	26.3%
2018	33	K147	10	-	-
2018	33	K148	-	-	-
2018	33	K149-2	-	-	-
2018	33	K1491	-	-	-
2018	33	K1492	12	-	-
2018	33	K150	13	-	-
2018	33	K151-2	-	-	-
2018	33	K154-2	16	-	-
2018	33	K154-3	32	-	-
2018	33	K1541	-	-	-
2018	33	K1542	-	-	-
2018	33	K159	-	-	-
2018	33	K160	-	-	-
2018	33	K160-2	33	-	-
2018	33	K161	-	-	-
2018	33	K162	-	-	-
2018	33	K164-2	780	-	-
2018	33	K164-4	19	-	-
2018	33	K164-5	23	-	-
2018	33	K1641	23	-	-
2018	33	K1642	63	11	17.5%
2018	33	K1643	131	-	-
2018	33	K166	-	-	-
2018	33	K167	-	-	-
2018	33	K168	-	-	-
2018	33	K1691	-	-	-
2018	33	K1692	277	-	-
2018	33	K171	-	-	-
2018	33	K171-21	55	-	-
2018	33	K171-22	-	-	-
2018	33	K172	11	-	-
2018	33	K174-2	-	-	-
2018	33	K1741	11	-	-
2018	33	K1742	99	-	-
2018	33	K1751	-	-	-
2018	33	K1752	-	-	-
2018	33	K1761	-	-	-
2018	33	K1771	171	-	-
2018	33	K1772	21	-	-
2018	33	K178-2	25	-	-
2018	33	K178-31	11	-	-
2018	33	K178-4	192	14	7.3%
2018	33	K178-5	-	-	-
2018	33	K1781	204	11	5.4%
2018	33	K1782	-	-	-
2018	33	K1783	49	-	-
2018	33	K179	-	-	-
2018	33	K1801	22	-	-
2018	33	K1802	-	-	-
2018	33	K1803	-	-	-
2018	33	K181-2	49	-	-
2018	33	K181-4	-	-	-
2018	33	K1811	-	-	-
2018	33	K1812	52	-	-
2018	33	K182-32	-	-	-
2018	33	K1821	20	-	-
2018	33	K1822	22	-	-
2018	33	K183	-	-	-
2018	33	K183-2	-	-	-
2018	33	K184	-	-	-
2018	33	K188-2	-	-	-
2018	33	K1881	-	-	-
2018	33	K1882	102	-	-
2018	33	K189	-	-	-
2018	33	K190-2	-	-	-
2018	33	K190-3	-	-	-
2018	33	K190-4	-	-	-
2018	33	K190-5	-	-	-
2018	33	K190-61	-	-	-
2018	33	K1901	36	-	-
2018	33	K1902	-	-	-
2018	33	K1911	66	-	-
2018	33	K1912	11	-	-
2018	33	K192	-	-	-
2018	33	K193-23	-	-	-
2018	33	K193-32	-	-	-
2018	33	K193-33	-	-	-
2018	33	K1932	10	-	-
2018	33	K196-2	17	-	-
2018	33	K197	53	-	-
2018	33	K198	-	-	-
2018	33	K200	-	-	-
2018	33	K200-2	-	-	-
2018	33	K204	-	-	-
2018	33	K206	-	-	-
2018	33	K207	-	-	-
2018	33	K208	-	-	-
2018	33	K212	-	-	-
2018	33	K213	-	-	-
2018	33	K214	-	-	-
2018	33	K215	-	-	-
2018	33	K215-2	-	-	-
2018	33	K216	10	-	-
2018	33	K2171	-	-	-
2018	33	K2172	51	-	-
2018	33	K218	-	-	-
2018	33	K2191	236	-	-
2018	33	K2192	12	-	-
2018	33	K2193	73	-	-
2018	33	K220	33	-	-
2018	33	K2211	-	-	-
2018	33	K2212	-	-	-
2018	33	K222	-	-	-
2018	33	K223-2	-	-	-
2018	33	K2231	14	-	-
2018	33	K2233	-	-	-
2018	33	K224	46	-	-
2018	33	K225-2	-	-	-
2018	33	K227	23	-	-
2018	33	K228	-	-	-
2018	33	K229	-	-	-
2018	33	K2301	-	-	-
2018	33	K2302	-	-	-
2018	33	K234	10	-	-
2018	33	K235	-	-	-
2018	33	K236	-	-	-
2018	33	K241	-	-	-
2018	33	K2421	25	-	-
2018	33	K2422	117	-	-
2018	33	K2423	256	-	-
2018	33	K2424	34	-	-
2018	33	K2425	26	-	-
2018	33	K244	-	-	-
2018	33	K246	22	-	-
2018	33	K249	-	-	-
2018	33	K250	-	-	-
2018	33	K252	17	-	-
2018	33	K2542	-	-	-
2018	33	K259	15	-	-
2018	33	K260	-	-	-
2018	33	K2681	-	-	-
2018	33	K2682	551	-	-
2018	33	K2683	262	-	-
2018	33	K2684	13	-	-
2018	33	K2685	11	-	-
2018	33	K2686	13	-	-
2018	33	K269	-	-	-
2018	33	K270	-	-	-
2018	33	K271	24	-	-
2018	33	K274	-	-	-
2018	33	K275	68	-	-
2018	33	K2761	51	-	-
2018	33	K2762	93	-	-
2018	33	K277	-	-	-
2018	33	K277-2	17	-	-
2018	33	K278	-	-	-
2018	33	K279	117	-	-
2018	33	K2801	1259	-	-
2018	33	K2802	206	-	-
2018	33	K281	119	-	-
2018	33	K281-2	-	-	-
2018	33	K282-2	22	-	-
2018	33	K2821ｲ	99	-	-
2018	33	K2821ﾛ	7949	-	-
2018	33	K2822	28	-	-
2018	33	K2823	-	-	-
2018	33	K284	32	-	-
2018	33	K2861	-	-	-
2018	33	K2862	-	-	-
2018	33	K287	46	-	-
2018	33	K288	32	-	-
2018	33	K291	-	-	-
2018	33	K292	-	-	-
2018	33	K293	-	-	-
2018	33	K294	-	-	-
2018	33	K2961	14	-	-
2018	33	K2962	-	-	-
2018	33	K297	-	-	-
2018	33	K2991	-	-	-
2018	33	K2992	-	-	-
2018	33	K300	77	-	-
2018	33	K301	-	-	-
2018	33	K305	-	-	-
2018	33	K309	170	-	-
2018	33	K312	-	-	-
2018	33	K317	-	-	-
2018	33	K318	23	-	-
2018	33	K319	-	-	-
2018	33	K3191	68	-	-
2018	33	K3192	135	-	-
2018	33	K320	-	-	-
2018	33	K320-2	-	-	-
2018	33	K328	35	-	-
2018	33	K328-2	-	-	-
2018	33	K329	-	-	-
2018	33	K331	113	-	-
2018	33	K331-2	-	-	-
2018	33	K331-3	-	-	-
2018	33	K333	44	-	-
2018	33	K333-3	16	-	-
2018	33	K334-2	-	-	-
2018	33	K335-3	-	-	-
2018	33	K336	-	-	-
2018	33	K337	-	-	-
2018	33	K339	-	-	-
2018	33	K340	-	-	-
2018	33	K340-3	14	-	-
2018	33	K340-4	43	-	-
2018	33	K340-5	297	-	-
2018	33	K340-6	203	-	-
2018	33	K340-7	13	-	-
2018	33	K342	12	-	-
2018	33	K3431	-	-	-
2018	33	K3432	-	-	-
2018	33	K344	-	-	-
2018	33	K347	40	-	-
2018	33	K347-2	47	-	-
2018	33	K347-3	28	-	-
2018	33	K347-4	-	-	-
2018	33	K347-5	-	-	-
2018	33	K352	-	-	-
2018	33	K356-2	-	-	-
2018	33	K365	-	-	-
2018	33	K367	10	-	-
2018	33	K368	162	-	-
2018	33	K3691	-	-	-
2018	33	K3692	-	-	-
2018	33	K370	36	-	-
2018	33	K3711	-	-	-
2018	33	K3712	-	-	-
2018	33	K3721	13	-	-
2018	33	K3731	17	-	-
2018	33	K374	52	-	-
2018	33	K375-2	-	-	-
2018	33	K376	-	-	-
2018	33	K3772	740	-	-
2018	33	K378	-	-	-
2018	33	K379-21	-	-	-
2018	33	K3791	-	-	-
2018	33	K3792	-	-	-
2018	33	K381	-	-	-
2018	33	K382	-	-	-
2018	33	K383	-	-	-
2018	33	K384	-	-	-
2018	33	K384-2	32	-	-
2018	33	K386	305	82	26.9%
2018	33	K387	-	-	-
2018	33	K388	-	-	-
2018	33	K3892	73	-	-
2018	33	K3901	-	-	-
2018	33	K3902	-	-	-
2018	33	K3911	-	-	-
2018	33	K392	-	-	-
2018	33	K392-2	19	-	-
2018	33	K3932	92	-	-
2018	33	K3941	-	-	-
2018	33	K3942	14	-	-
2018	33	K395	15	-	-
2018	33	K396	-	-	-
2018	33	K397	-	-	-
2018	33	K3981	-	-	-
2018	33	K3982	-	-	-
2018	33	K399	-	-	-
2018	33	K4001	19	-	-
2018	33	K4002	-	-	-
2018	33	K401	11	-	-
2018	33	K403-21	-	-	-
2018	33	K403-23	18	-	-
2018	33	K403-24	-	-	-
2018	33	K4061	-	-	-
2018	33	K4062	-	-	-
2018	33	K407-2	-	-	-
2018	33	K4071	-	-	-
2018	33	K4072	12	-	-
2018	33	K4073ｲ	40	-	-
2018	33	K409	-	-	-
2018	33	K410	11	-	-
2018	33	K411	-	-	-
2018	33	K412	16	-	-
2018	33	K4131	-	-	-
2018	33	K4132	14	-	-
2018	33	K414-2	14	-	-
2018	33	K4151	56	-	-
2018	33	K4152	-	-	-
2018	33	K418	-	-	-
2018	33	K419	16	-	-
2018	33	K4211	-	-	-
2018	33	K4212	-	-	-
2018	33	K422	-	-	-
2018	33	K425	-	-	-
2018	33	K426-21	-	-	-
2018	33	K426-23	-	-	-
2018	33	K4261	-	-	-
2018	33	K4262	-	-	-
2018	33	K4263	27	-	-
2018	33	K427	30	-	-
2018	33	K427-2	-	-	-
2018	33	K428	-	-	-
2018	33	K429-21	-	-	-
2018	33	K4291	-	-	-
2018	33	K4292	-	-	-
2018	33	K430	50	14	28.0%
2018	33	K431	-	-	-
2018	33	K433	-	-	-
2018	33	K434	-	-	-
2018	33	K434-2	-	-	-
2018	33	K435	-	-	-
2018	33	K437	-	-	-
2018	33	K438	-	-	-
2018	33	K4391	-	-	-
2018	33	K4392	-	-	-
2018	33	K440	-	-	-
2018	33	K4421	-	-	-
2018	33	K4422	-	-	-
2018	33	K4423	-	-	-
2018	33	K4431	-	-	-
2018	33	K4432	-	-	-
2018	33	K444-22	-	-	-
2018	33	K4442	-	-	-
2018	33	K445	-	-	-
2018	33	K449	-	-	-
2018	33	K4501	-	-	-
2018	33	K4502	14	-	-
2018	33	K451	-	-	-
2018	33	K452	-	-	-
2018	33	K453	-	-	-
2018	33	K454	40	-	-
2018	33	K455	-	-	-
2018	33	K4571	114	-	-
2018	33	K4572	22	-	-
2018	33	K4581	-	-	-
2018	33	K4582	-	-	-
2018	33	K461-21	-	-	-
2018	33	K4611	135	-	-
2018	33	K4612	10	-	-
2018	33	K462	48	-	-
2018	33	K463-21	-	-	-
2018	33	K4631	155	-	-
2018	33	K4632	75	-	-
2018	33	K4641	47	-	-
2018	33	K4642	-	-	-
2018	33	K467	23	-	-
2018	33	K4691	78	-	-
2018	33	K4692	-	-	-
2018	33	K470	-	-	-
2018	33	K471	-	-	-
2018	33	K472	-	-	-
2018	33	K474-2	15	-	-
2018	33	K4741	42	-	-
2018	33	K4742	49	-	-
2018	33	K475	45	-	-
2018	33	K476-2	-	-	-
2018	33	K476-31	-	-	-
2018	33	K476-32	-	-	-
2018	33	K476-4	69	-	-
2018	33	K4761	18	-	-
2018	33	K4762	541	-	-
2018	33	K4763	348	-	-
2018	33	K4764	168	-	-
2018	33	K4765	262	-	-
2018	33	K4766	-	-	-
2018	33	K4767	-	-	-
2018	33	K4768	48	-	-
2018	33	K4769	18	-	-
2018	33	K477	-	-	-
2018	33	K4822	-	-	-
2018	33	K483	-	-	-
2018	33	K4841	-	-	-
2018	33	K4842	12	-	-
2018	33	K485	-	-	-
2018	33	K4871	-	-	-
2018	33	K4873	98	-	-
2018	33	K488	-	-	-
2018	33	K488-3	-	-	-
2018	33	K488-4	44	-	-
2018	33	K494	-	-	-
2018	33	K496-2	-	-	-
2018	33	K496-4	20	-	-
2018	33	K4961	-	-	-
2018	33	K497	-	-	-
2018	33	K497-2	-	-	-
2018	33	K4981	-	-	-
2018	33	K4982	-	-	-
2018	33	K501-2	-	-	-
2018	33	K501-3	-	-	-
2018	33	K502	12	-	-
2018	33	K502-3	-	-	-
2018	33	K502-4	-	-	-
2018	33	K502-5	-	-	-
2018	33	K503	-	-	-
2018	33	K504-2	19	-	-
2018	33	K5041	-	-	-
2018	33	K5042	11	-	-
2018	33	K508	13	-	-
2018	33	K508-21	-	-	-
2018	33	K508-22	-	-	-
2018	33	K508-3	-	-	-
2018	33	K509-2	-	-	-
2018	33	K509-3	-	-	-
2018	33	K509-4	14	-	-
2018	33	K5091	22	-	-
2018	33	K510	-	-	-
2018	33	K510-3	13	-	-
2018	33	K5111	-	-	-
2018	33	K5112	-	-	-
2018	33	K5113	-	-	-
2018	33	K5115	-	-	-
2018	33	K513-2	34	-	-
2018	33	K513-3	11	-	-
2018	33	K513-4	16	-	-
2018	33	K5131	203	-	-
2018	33	K5132	64	-	-
2018	33	K514-21	334	-	-
2018	33	K514-22	186	-	-
2018	33	K514-23	470	-	-
2018	33	K514-3	-	-	-
2018	33	K514-4	-	-	-
2018	33	K514-6	-	-	-
2018	33	K5141	31	-	-
2018	33	K5142	18	-	-
2018	33	K5143	83	-	-
2018	33	K5144	-	-	-
2018	33	K5145	14	-	-
2018	33	K5146	13	-	-
2018	33	K515	-	-	-
2018	33	K516	-	-	-
2018	33	K517	-	-	-
2018	33	K5182	-	-	-
2018	33	K5201	-	-	-
2018	33	K5213	-	-	-
2018	33	K522-2	49	-	-
2018	33	K522-3	-	-	-
2018	33	K5221	-	-	-
2018	33	K5222	-	-	-
2018	33	K5223	161	-	-
2018	33	K5231	-	-	-
2018	33	K5232	-	-	-
2018	33	K5241	-	-	-
2018	33	K526-21	-	-	-
2018	33	K526-22	212	-	-
2018	33	K5261	-	-	-
2018	33	K5263	-	-	-
2018	33	K5271	-	-	-
2018	33	K5272	14	-	-
2018	33	K528	-	-	-
2018	33	K529-21	102	-	-
2018	33	K529-22	14	-	-
2018	33	K529-3	-	-	-
2018	33	K5291	14	-	-
2018	33	K5292	15	-	-
2018	33	K5293	-	-	-
2018	33	K530-3	32	-	-
2018	33	K5311	-	-	-
2018	33	K5312	15	-	-
2018	33	K5321	-	-	-
2018	33	K533	83	-	-
2018	33	K533-2	229	23	10.0%
2018	33	K534-3	-	-	-
2018	33	K5341	-	-	-
2018	33	K5342	-	-	-
2018	33	K5351	-	-	-
2018	33	K5352	-	-	-
2018	33	K537-2	23	-	-
2018	33	K5371	-	-	-
2018	33	K539	-	-	-
2018	33	K540	-	-	-
2018	33	K542	-	-	-
2018	33	K543	-	-	-
2018	33	K5441	-	-	-
2018	33	K545	-	-	-
2018	33	K5461	32	-	-
2018	33	K5462	79	-	-
2018	33	K5463	361	-	-
2018	33	K547	12	-	-
2018	33	K5481	181	-	-
2018	33	K5482	11	-	-
2018	33	K5491	520	44	8.5%
2018	33	K5492	471	12	2.5%
2018	33	K5493	1957	-	-
2018	33	K550-2	14	-	-
2018	33	K552-21	14	-	-
2018	33	K552-22	124	-	-
2018	33	K5521	-	-	-
2018	33	K5522	128	-	-
2018	33	K553-21	16	-	-
2018	33	K553-22	-	-	-
2018	33	K553-23	-	-	-
2018	33	K5531	-	-	-
2018	33	K5532	-	-	-
2018	33	K5533	-	-	-
2018	33	K554-21	64	-	-
2018	33	K554-22	15	-	-
2018	33	K5541	60	-	-
2018	33	K5542	31	-	-
2018	33	K555-21	14	-	-
2018	33	K555-22	165	-	-
2018	33	K555-31	45	-	-
2018	33	K555-32	-	-	-
2018	33	K5551	172	-	-
2018	33	K5552	111	-	-
2018	33	K5553	25	-	-
2018	33	K556-2	-	-	-
2018	33	K557-2	-	-	-
2018	33	K557-3	12	-	-
2018	33	K557-4	-	-	-
2018	33	K559-3	60	-	-
2018	33	K560-21	-	-	-
2018	33	K560-22ｲ	-	-	-
2018	33	K560-22ﾆ	22	-	-
2018	33	K560-22ﾛ	-	-	-
2018	33	K5601ｲ	30	-	-
2018	33	K5601ﾆ	53	-	-
2018	33	K5601ﾊ	16	-	-
2018	33	K5601ﾛ	17	-	-
2018	33	K5602	25	-	-
2018	33	K5603ｲ	20	-	-
2018	33	K5603ﾆ	88	-	-
2018	33	K5603ﾊ	-	-	-
2018	33	K5603ﾛ	-	-	-
2018	33	K5604	-	-	-
2018	33	K5605	14	-	-
2018	33	K5606	90	-	-
2018	33	K5607	68	-	-
2018	33	K5611	10	-	-
2018	33	K5612	-	-	-
2018	33	K5612ｲ	129	-	-
2018	33	K5612ﾊ	37	-	-
2018	33	K5612ﾛ	249	-	-
2018	33	K5613	-	-	-
2018	33	K5621	15	-	-
2018	33	K5622	-	-	-
2018	33	K563	15	-	-
2018	33	K566	-	-	-
2018	33	K567-2	-	-	-
2018	33	K5671	-	-	-
2018	33	K5672	-	-	-
2018	33	K5673	-	-	-
2018	33	K5682	-	-	-
2018	33	K570-2	12	-	-
2018	33	K570-3	219	-	-
2018	33	K5702	-	-	-
2018	33	K5711	-	-	-
2018	33	K5712ﾛ	-	-	-
2018	33	K572	-	-	-
2018	33	K5731	-	-	-
2018	33	K574-2	103	-	-
2018	33	K5741	17	-	-
2018	33	K5742	-	-	-
2018	33	K5761	29	-	-
2018	33	K5764	-	-	-
2018	33	K5772	-	-	-
2018	33	K578	-	-	-
2018	33	K579-21	-	-	-
2018	33	K579-22	-	-	-
2018	33	K5792	-	-	-
2018	33	K5802	-	-	-
2018	33	K5812	-	-	-
2018	33	K5821	-	-	-
2018	33	K5822	-	-	-
2018	33	K5823	-	-	-
2018	33	K5832	-	-	-
2018	33	K5833	-	-	-
2018	33	K5834	-	-	-
2018	33	K5842	-	-	-
2018	33	K585	-	-	-
2018	33	K5861	12	-	-
2018	33	K5862	19	-	-
2018	33	K587	-	-	-
2018	33	K588	-	-	-
2018	33	K589	-	-	-
2018	33	K592	-	-	-
2018	33	K592-2	-	-	-
2018	33	K5942	-	-	-
2018	33	K5943	48	-	-
2018	33	K595-2	-	-	-
2018	33	K5951	1046	-	-
2018	33	K5952	370	-	-
2018	33	K596	127	-	-
2018	33	K597-2	187	-	-
2018	33	K597-3	51	-	-
2018	33	K597-4	-	-	-
2018	33	K5971	-	-	-
2018	33	K5972	513	-	-
2018	33	K5973	40	-	-
2018	33	K598	37	-	-
2018	33	K598-2	-	-	-
2018	33	K599-2	44	-	-
2018	33	K599-3	64	-	-
2018	33	K599-4	30	-	-
2018	33	K599-51	17	-	-
2018	33	K599-52	-	-	-
2018	33	K5991	48	-	-
2018	33	K5992	17	-	-
2018	33	K6001	24	-	-
2018	33	K6002	-	-	-
2018	33	K6011	-	-	-
2018	33	K602-21	-	-	-
2018	33	K6021	49	31	63.3%
2018	33	K6022	-	-	-
2018	33	K604-24	-	-	-
2018	33	K607-2	20	-	-
2018	33	K607-3	-	-	-
2018	33	K6071	-	-	-
2018	33	K6072	22	-	-
2018	33	K608-3	45	-	-
2018	33	K6082	18	-	-
2018	33	K609-2	86	-	-
2018	33	K6092	67	-	-
2018	33	K6093	44	-	-
2018	33	K610-2	-	-	-
2018	33	K610-3	628	-	-
2018	33	K610-4	-	-	-
2018	33	K6101	45	-	-
2018	33	K6102	-	-	-
2018	33	K6103	-	-	-
2018	33	K6104	-	-	-
2018	33	K6105	39	-	-
2018	33	K6111	-	-	-
2018	33	K6112	77	11	14.3%
2018	33	K6113	634	35	5.5%
2018	33	K613	13	-	-
2018	33	K6141	-	-	-
2018	33	K6142	-	-	-
2018	33	K6143	-	-	-
2018	33	K6144	14	-	-
2018	33	K6145	22	-	-
2018	33	K6146	20	-	-
2018	33	K6147	281	-	-
2018	33	K615-2	-	-	-
2018	33	K6151	109	-	-
2018	33	K6152	620	-	-
2018	33	K6153	327	-	-
2018	33	K616	807	11	1.4%
2018	33	K616-3	40	-	-
2018	33	K616-4	972	33	3.4%
2018	33	K616-5	-	-	-
2018	33	K617-2	19	-	-
2018	33	K617-4	432	-	-
2018	33	K617-5	-	-	-
2018	33	K6171	73	-	-
2018	33	K6172	-	-	-
2018	33	K6173	38	-	-
2018	33	K6181	68	23	33.8%
2018	33	K6182	401	98	24.4%
2018	33	K6192	-	-	-
2018	33	K620	72	-	-
2018	33	K620-2	10	-	-
2018	33	K6232	-	-	-
2018	33	K6233	-	-	-
2018	33	K6251	-	-	-
2018	33	K6252	-	-	-
2018	33	K626-2	-	-	-
2018	33	K6261	122	-	-
2018	33	K6262	62	-	-
2018	33	K627-2	10	-	-
2018	33	K6272	15	-	-
2018	33	K6273	-	-	-
2018	33	K6274	22	-	-
2018	33	K6275	-	-	-
2018	33	K6276	-	-	-
2018	33	K6277	24	-	-
2018	33	K6278	-	-	-
2018	33	K628	58	-	-
2018	33	K630	-	-	-
2018	33	K6312	-	-	-
2018	33	K6321	-	-	-
2018	33	K6322	-	-	-
2018	33	K633-21	70	-	-
2018	33	K633-22	16	-	-
2018	33	K633-23	-	-	-
2018	33	K633-24	-	-	-
2018	33	K633-25	13	-	-
2018	33	K6331	95	-	-
2018	33	K6332	-	-	-
2018	33	K6333	132	-	-
2018	33	K6334	-	-	-
2018	33	K6335	1185	-	-
2018	33	K6336	35	-	-
2018	33	K6338	18	-	-
2018	33	K6339	16	-	-
2018	33	K634	708	-	-
2018	33	K635	331	52	15.7%
2018	33	K635-2	12	-	-
2018	33	K635-3	75	-	-
2018	33	K636	43	-	-
2018	33	K636-2	-	-	-
2018	33	K636-3	36	-	-
2018	33	K636-4	39	-	-
2018	33	K637-2	126	-	-
2018	33	K6373	-	-	-
2018	33	K6374	-	-	-
2018	33	K639	90	-	-
2018	33	K639-3	28	-	-
2018	33	K6401	-	-	-
2018	33	K6402	-	-	-
2018	33	K641	-	-	-
2018	33	K642-2	17	-	-
2018	33	K6421	21	-	-
2018	33	K6422	-	-	-
2018	33	K643	33	-	-
2018	33	K6441	-	-	-
2018	33	K645	11	-	-
2018	33	K647	30	-	-
2018	33	K647-2	41	-	-
2018	33	K647-3	-	-	-
2018	33	K649	-	-	-
2018	33	K649-2	-	-	-
2018	33	K651	67	20	29.9%
2018	33	K653-3	68	-	-
2018	33	K653-4	-	-	-
2018	33	K653-5	17	-	-
2018	33	K6531	59	-	-
2018	33	K6532	930	-	-
2018	33	K6533	10	-	-
2018	33	K6534	226	-	-
2018	33	K654	831	50	6.0%
2018	33	K654-2	11	-	-
2018	33	K654-31	15	-	-
2018	33	K654-32	37	-	-
2018	33	K655-21	-	-	-
2018	33	K655-22	293	-	-
2018	33	K655-42	12	-	-
2018	33	K655-51	-	-	-
2018	33	K655-52	43	-	-
2018	33	K6551	13	-	-
2018	33	K6552	240	-	-
2018	33	K656-2	-	-	-
2018	33	K657-22	35	-	-
2018	33	K6571	-	-	-
2018	33	K6572	148	-	-
2018	33	K662	30	-	-
2018	33	K662-2	34	-	-
2018	33	K663	-	-	-
2018	33	K664	1143	108	9.4%
2018	33	K664-2	21	-	-
2018	33	K664-3	-	-	-
2018	33	K665-2	-	-	-
2018	33	K6651	-	-	-
2018	33	K666	-	-	-
2018	33	K667	-	-	-
2018	33	K667-2	10	-	-
2018	33	K668-2	-	-	-
2018	33	K671-21	-	-	-
2018	33	K6711	25	-	-
2018	33	K6712	-	-	-
2018	33	K672	173	-	-
2018	33	K672-2	1799	-	-
2018	33	K673	-	-	-
2018	33	K674	-	-	-
2018	33	K674-2	-	-	-
2018	33	K6751	11	-	-
2018	33	K6752	-	-	-
2018	33	K6754	-	-	-
2018	33	K6755	-	-	-
2018	33	K677-21	-	-	-
2018	33	K677-22	-	-	-
2018	33	K6771	-	-	-
2018	33	K6772	13	-	-
2018	33	K680	-	-	-
2018	33	K681	22	-	-
2018	33	K682-2	52	13	25.0%
2018	33	K682-3	114	-	-
2018	33	K682-4	40	-	-
2018	33	K6822	-	-	-
2018	33	K684	-	-	-
2018	33	K6851	133	-	-
2018	33	K6852	160	-	-
2018	33	K686	152	-	-
2018	33	K6871	661	-	-
2018	33	K6872	423	-	-
2018	33	K688	1563	76	4.9%
2018	33	K689	-	-	-
2018	33	K689-2	-	-	-
2018	33	K690	-	-	-
2018	33	K691-2	55	-	-
2018	33	K692-2	18	-	-
2018	33	K695-21	98	-	-
2018	33	K695-22	16	-	-
2018	33	K695-23	19	-	-
2018	33	K695-24	22	-	-
2018	33	K695-25	17	-	-
2018	33	K6951	63	-	-
2018	33	K6952	57	-	-
2018	33	K6953	15	-	-
2018	33	K6954	65	-	-
2018	33	K6955	72	-	-
2018	33	K6956	13	-	-
2018	33	K6957	-	-	-
2018	33	K696	-	-	-
2018	33	K697-22	-	-	-
2018	33	K697-31ｲ	-	-	-
2018	33	K697-31ﾛ	241	-	-
2018	33	K697-32ｲ	-	-	-
2018	33	K697-32ﾛ	105	-	-
2018	33	K697-5	14	-	-
2018	33	K697-7	-	-	-
2018	33	K6971	-	-	-
2018	33	K6972	-	-	-
2018	33	K6981	-	-	-
2018	33	K6982	-	-	-
2018	33	K699-2	-	-	-
2018	33	K6992	58	-	-
2018	33	K700	-	-	-
2018	33	K700-2	-	-	-
2018	33	K702-21	26	-	-
2018	33	K702-22	11	-	-
2018	33	K7021ｲ	-	-	-
2018	33	K7021ﾛ	-	-	-
2018	33	K7022	33	-	-
2018	33	K7023	11	-	-
2018	33	K7024	-	-	-
2018	33	K703-2	-	-	-
2018	33	K7031	23	-	-
2018	33	K7032	117	-	-
2018	33	K7033	12	-	-
2018	33	K7034	43	-	-
2018	33	K704	-	-	-
2018	33	K706	-	-	-
2018	33	K7071	-	-	-
2018	33	K708-3	452	10	2.2%
2018	33	K710	-	-	-
2018	33	K711	-	-	-
2018	33	K711-2	-	-	-
2018	33	K712	-	-	-
2018	33	K713	-	-	-
2018	33	K714	183	-	-
2018	33	K714-2	62	-	-
2018	33	K715-2	-	-	-
2018	33	K7151	74	-	-
2018	33	K7152	-	-	-
2018	33	K716-21	49	-	-
2018	33	K716-22	-	-	-
2018	33	K7161	202	-	-
2018	33	K7162	30	-	-
2018	33	K717	-	-	-
2018	33	K718-21	572	-	-
2018	33	K718-22	213	-	-
2018	33	K7181	120	-	-
2018	33	K7182	55	-	-
2018	33	K719-21	91	-	-
2018	33	K719-22	-	-	-
2018	33	K719-3	662	-	-
2018	33	K719-5	-	-	-
2018	33	K7191	174	16	9.2%
2018	33	K7192	42	-	-
2018	33	K7193	357	16	4.5%
2018	33	K720	-	-	-
2018	33	K721-3	-	-	-
2018	33	K721-4	445	-	-
2018	33	K7211	9194	-	-
2018	33	K7212	711	-	-
2018	33	K722	344	-	-
2018	33	K724	24	-	-
2018	33	K725	11	-	-
2018	33	K726	78	11	14.1%
2018	33	K726-2	61	-	-
2018	33	K728	-	-	-
2018	33	K7291	-	-	-
2018	33	K7292	-	-	-
2018	33	K7312	-	-	-
2018	33	K7321	14	-	-
2018	33	K7322	213	-	-
2018	33	K734	-	-	-
2018	33	K734-2	-	-	-
2018	33	K735	-	-	-
2018	33	K735-2	78	-	-
2018	33	K735-4	119	-	-
2018	33	K7362	-	-	-
2018	33	K737	-	-	-
2018	33	K7381	-	-	-
2018	33	K739-3	-	-	-
2018	33	K7391	18	-	-
2018	33	K7392	-	-	-
2018	33	K7393	-	-	-
2018	33	K740-21	118	-	-
2018	33	K740-22	233	-	-
2018	33	K740-23	45	-	-
2018	33	K7401	48	-	-
2018	33	K7402	102	-	-
2018	33	K7403	-	-	-
2018	33	K7404	39	-	-
2018	33	K741	-	-	-
2018	33	K741-2	-	-	-
2018	33	K742-2	25	-	-
2018	33	K7421ｲ	82	-	-
2018	33	K7421ﾛ	-	-	-
2018	33	K7422	-	-	-
2018	33	K7423	-	-	-
2018	33	K743-2	-	-	-
2018	33	K743-4	-	-	-
2018	33	K7431	-	-	-
2018	33	K7432	92	-	-
2018	33	K7433	28	-	-
2018	33	K7434	507	-	-
2018	33	K7435	70	-	-
2018	33	K7436	-	-	-
2018	33	K744	29	-	-
2018	33	K745	65	-	-
2018	33	K7461	106	-	-
2018	33	K7462	78	-	-
2018	33	K747	19	-	-
2018	33	K7481	-	-	-
2018	33	K7482	-	-	-
2018	33	K749	-	-	-
2018	33	K7501	11	-	-
2018	33	K7502	-	-	-
2018	33	K751-2	-	-	-
2018	33	K7512	-	-	-
2018	33	K7513	-	-	-
2018	33	K7521	16	-	-
2018	33	K7522	14	-	-
2018	33	K753	14	-	-
2018	33	K754-2	51	-	-
2018	33	K755-2	-	-	-
2018	33	K7551	-	-	-
2018	33	K756	-	-	-
2018	33	K756-2	-	-	-
2018	33	K764	72	-	-
2018	33	K766	-	-	-
2018	33	K767	-	-	-
2018	33	K768	120	-	-
2018	33	K769-2	-	-	-
2018	33	K770	-	-	-
2018	33	K771	-	-	-
2018	33	K772	-	-	-
2018	33	K772-2	-	-	-
2018	33	K772-3	-	-	-
2018	33	K773	45	-	-
2018	33	K773-2	231	-	-
2018	33	K773-3	10	-	-
2018	33	K773-4	60	-	-
2018	33	K773-5	77	-	-
2018	33	K775	109	16	14.7%
2018	33	K778	10	-	-
2018	33	K778-2	-	-	-
2018	33	K779	-	-	-
2018	33	K779-3	14	-	-
2018	33	K780	-	-	-
2018	33	K780-2	32	-	-
2018	33	K781-3	16	-	-
2018	33	K7811	681	-	-
2018	33	K7812	31	-	-
2018	33	K7822	-	-	-
2018	33	K783	35	-	-
2018	33	K783-2	677	16	2.4%
2018	33	K783-3	56	-	-
2018	33	K784	-	-	-
2018	33	K785	22	-	-
2018	33	K786	-	-	-
2018	33	K790	-	-	-
2018	33	K794-2	-	-	-
2018	33	K795	-	-	-
2018	33	K797	38	-	-
2018	33	K7981	182	-	-
2018	33	K7982	-	-	-
2018	33	K799	-	-	-
2018	33	K800	-	-	-
2018	33	K800-2	51	-	-
2018	33	K800-3	34	-	-
2018	33	K8011	-	-	-
2018	33	K802	-	-	-
2018	33	K802-21	89	-	-
2018	33	K802-22	-	-	-
2018	33	K802-5	-	-	-
2018	33	K802-6	61	-	-
2018	33	K803-2	-	-	-
2018	33	K803-21	-	-	-
2018	33	K803-22	26	-	-
2018	33	K803-23	-	-	-
2018	33	K803-31	-	-	-
2018	33	K803-32	-	-	-
2018	33	K8031	-	-	-
2018	33	K8032	-	-	-
2018	33	K8033	-	-	-
2018	33	K8034	24	-	-
2018	33	K8036ｲ	1089	-	-
2018	33	K8036ﾛ	343	-	-
2018	33	K804	-	-	-
2018	33	K804-2	10	-	-
2018	33	K805	47	-	-
2018	33	K805-3	-	-	-
2018	33	K807	-	-	-
2018	33	K8082	-	-	-
2018	33	K809-2	13	-	-
2018	33	K811	-	-	-
2018	33	K812	-	-	-
2018	33	K813	-	-	-
2018	33	K814	-	-	-
2018	33	K8151	-	-	-
2018	33	K8152	-	-	-
2018	33	K816	20	-	-
2018	33	K8181	10	-	-
2018	33	K8182	-	-	-
2018	33	K819	12	-	-
2018	33	K819-2	-	-	-
2018	33	K821	83	-	-
2018	33	K821-2	29	-	-
2018	33	K821-3	15	-	-
2018	33	K822	-	-	-
2018	33	K823-2	-	-	-
2018	33	K823-3	13	-	-
2018	33	K823-5	-	-	-
2018	33	K8231	-	-	-
2018	33	K8232	67	-	-
2018	33	K824	-	-	-
2018	33	K826	-	-	-
2018	33	K826-2	-	-	-
2018	33	K8271	-	-	-
2018	33	K8272	-	-	-
2018	33	K828-22	-	-	-
2018	33	K8281	11	-	-
2018	33	K8282	68	-	-
2018	33	K830	137	-	-
2018	33	K830-21	-	-	-
2018	33	K830-22	-	-	-
2018	33	K832	-	-	-
2018	33	K833	52	-	-
2018	33	K834-2	-	-	-
2018	33	K834-3	105	-	-
2018	33	K8351	-	-	-
2018	33	K8352	65	-	-
2018	33	K836	147	-	-
2018	33	K836-2	-	-	-
2018	33	K8381	24	-	-
2018	33	K8382	-	-	-
2018	33	K839	-	-	-
2018	33	K841-21	287	-	-
2018	33	K841-22	51	-	-
2018	33	K841-5	60	-	-
2018	33	K8411	161	-	-
2018	33	K8412	15	-	-
2018	33	K843	12	-	-
2018	33	K843-2	51	-	-
2018	33	K843-3	29	-	-
2018	33	K843-4	328	-	-
2018	33	K844	-	-	-
2018	33	K845	-	-	-
2018	33	K846	-	-	-
2018	33	K847	-	-	-
2018	33	K848	-	-	-
2018	33	K849	-	-	-
2018	33	K8501	-	-	-
2018	33	K851-2	15	-	-
2018	33	K851-31	-	-	-
2018	33	K851-32	-	-	-
2018	33	K8511	-	-	-
2018	33	K8521	-	-	-
2018	33	K8522	-	-	-
2018	33	K8523	-	-	-
2018	33	K8531	-	-	-
2018	33	K8551	-	-	-
2018	33	K856	-	-	-
2018	33	K856-3	-	-	-
2018	33	K856-4	14	-	-
2018	33	K857	-	-	-
2018	33	K859-2	-	-	-
2018	33	K8591	-	-	-
2018	33	K8592	-	-	-
2018	33	K8595	-	-	-
2018	33	K860	18	-	-
2018	33	K860-2	-	-	-
2018	33	K861	130	-	-
2018	33	K863	-	-	-
2018	33	K863-2	-	-	-
2018	33	K863-3	10	-	-
2018	33	K865-2	144	-	-
2018	33	K8651	-	-	-
2018	33	K8654	137	-	-
2018	33	K866	18	-	-
2018	33	K866-2	-	-	-
2018	33	K867	341	-	-
2018	33	K867-3	-	-	-
2018	33	K867-4	-	-	-
2018	33	K871	-	-	-
2018	33	K872-2	315	-	-
2018	33	K872-3	171	-	-
2018	33	K8721	77	-	-
2018	33	K8722	-	-	-
2018	33	K873	47	-	-
2018	33	K876	-	-	-
2018	33	K876-2	-	-	-
2018	33	K877	295	-	-
2018	33	K877-2	988	-	-
2018	33	K879	198	-	-
2018	33	K879-2	98	-	-
2018	33	K883-22	-	-	-
2018	33	K885	10	-	-
2018	33	K885-2	-	-	-
2018	33	K8861	-	-	-
2018	33	K8862	26	-	-
2018	33	K887-21	-	-	-
2018	33	K887-32	-	-	-
2018	33	K887-4	-	-	-
2018	33	K8871	-	-	-
2018	33	K8872	-	-	-
2018	33	K888-21	-	-	-
2018	33	K888-22	21	-	-
2018	33	K8881	125	-	-
2018	33	K8882	668	-	-
2018	33	K889	139	-	-
2018	33	K890-2	-	-	-
2018	33	K892	-	-	-
2018	33	K893	348	-	-
2018	33	K8941	-	-	-
2018	33	K8942	-	-	-
2018	33	K895	146	-	-
2018	33	K8961	200	-	-
2018	33	K8962	15	-	-
2018	33	K8963	12	-	-
2018	33	K8964	-	-	-
2018	33	K897	-	-	-
2018	33	K8981	634	-	-
2018	33	K8982	776	-	-
2018	33	K901	25	-	-
2018	33	K902	46	-	-
2018	33	K9051	-	-	-
2018	33	K9061	30	-	-
2018	33	K9062	49	-	-
2018	33	K9063	10	-	-
2018	33	K907	63	-	-
2018	33	K909-2	27	-	-
2018	33	K9091ｲ	107	-	-
2018	33	K9091ﾛ	86	-	-
2018	33	K9092	-	-	-
2018	33	K911	12	-	-
2018	33	K9121	-	-	-
2018	33	K9122	49	-	-
2018	33	K9131	231	-	-
2018	33	K9132	74	-	-
2018	33	K9202ｲ	15	-	-
2018	33	K9211ｲ	-	-	-
2018	33	K9211ﾛ	-	-	-
2018	33	K9212ｲ	-	-	-
2018	33	K9212ﾛ	38	-	-
2018	33	K9221ｲ	23	-	-
2018	33	K9221ﾛ	-	-	-
2018	33	K9222ｲ	30	-	-
2018	33	K9222ﾛ	30	-	-
2018	33	K9223	27	-	-
2018	33	K9231	-	-	-
2018	34	K000-21	-	-	-
2018	34	K000-22	12	-	-
2018	34	K000-23	-	-	-
2018	34	K000-24	-	-	-
2018	34	K000-25	-	-	-
2018	34	K000-26	-	-	-
2018	34	K000-27	-	-	-
2018	34	K0001	401	31	7.7%
2018	34	K0002	253	-	-
2018	34	K0003ｲ	-	-	-
2018	34	K0003ﾛ	189	11	5.8%
2018	34	K0004	1064	104	9.8%
2018	34	K0005	370	28	7.6%
2018	34	K0006	117	15	12.8%
2018	34	K0011	475	52	10.9%
2018	34	K0012	89	11	12.4%
2018	34	K0013	19	-	-
2018	34	K0021	70	-	-
2018	34	K0022	53	-	-
2018	34	K0023	-	-	-
2018	34	K0031	20	-	-
2018	34	K0032	-	-	-
2018	34	K0033	-	-	-
2018	34	K0041	-	-	-
2018	34	K0042	-	-	-
2018	34	K0043	-	-	-
2018	34	K0051	117	-	-
2018	34	K0052	136	-	-
2018	34	K0053	119	-	-
2018	34	K006-21	-	-	-
2018	34	K006-41	-	-	-
2018	34	K0061	72	-	-
2018	34	K0062	109	-	-
2018	34	K0063	135	-	-
2018	34	K0064	51	-	-
2018	34	K007-2	31	-	-
2018	34	K0071	-	-	-
2018	34	K0072	397	-	-
2018	34	K0081	-	-	-
2018	34	K0091	-	-	-
2018	34	K0094	-	-	-
2018	34	K0101	17	-	-
2018	34	K0102	43	-	-
2018	34	K0111	-	-	-
2018	34	K0112	-	-	-
2018	34	K013-21	69	-	-
2018	34	K013-22	52	-	-
2018	34	K013-23	19	-	-
2018	34	K013-24	11	-	-
2018	34	K0131	-	-	-
2018	34	K0132	21	-	-
2018	34	K0133	12	-	-
2018	34	K0134	26	-	-
2018	34	K014	-	-	-
2018	34	K0151	40	-	-
2018	34	K0152	28	-	-
2018	34	K0153	12	-	-
2018	34	K016	38	-	-
2018	34	K0171	-	-	-
2018	34	K0172	17	-	-
2018	34	K019	-	-	-
2018	34	K020	47	-	-
2018	34	K022-21	-	-	-
2018	34	K0221	12	-	-
2018	34	K0222	-	-	-
2018	34	K023	-	-	-
2018	34	K024	-	-	-
2018	34	K0271	-	-	-
2018	34	K028	91	-	-
2018	34	K029	17	-	-
2018	34	K0301	273	-	-
2018	34	K0302	66	-	-
2018	34	K0311	40	-	-
2018	34	K0332	-	-	-
2018	34	K034	14	-	-
2018	34	K035	27	-	-
2018	34	K035-2	28	-	-
2018	34	K037	96	-	-
2018	34	K037-2	220	-	-
2018	34	K038	-	-	-
2018	34	K0391	10	-	-
2018	34	K0392	-	-	-
2018	34	K040-2	-	-	-
2018	34	K040-3	-	-	-
2018	34	K0401	33	-	-
2018	34	K0402	11	-	-
2018	34	K042	-	-	-
2018	34	K043-31	-	-	-
2018	34	K043-33	-	-	-
2018	34	K0431	-	-	-
2018	34	K0432	-	-	-
2018	34	K0433	22	-	-
2018	34	K0441	78	-	-
2018	34	K0442	182	-	-
2018	34	K0443	160	-	-
2018	34	K0451	66	-	-
2018	34	K0452	108	-	-
2018	34	K0453	149	-	-
2018	34	K046-21	76	-	-
2018	34	K046-22	-	-	-
2018	34	K046-23	-	-	-
2018	34	K046-3	106	-	-
2018	34	K0461	3819	68	1.8%
2018	34	K0462	1831	-	-
2018	34	K0463	1157	-	-
2018	34	K047-2	-	-	-
2018	34	K047-3	34	-	-
2018	34	K0481	-	-	-
2018	34	K0482	320	-	-
2018	34	K0483	1390	-	-
2018	34	K0484	648	-	-
2018	34	K0491	-	-	-
2018	34	K0492	19	-	-
2018	34	K0493	26	-	-
2018	34	K0501	-	-	-
2018	34	K0502	-	-	-
2018	34	K0503	13	-	-
2018	34	K0513	-	-	-
2018	34	K0521	15	-	-
2018	34	K0522	19	-	-
2018	34	K0523	29	-	-
2018	34	K0531	-	-	-
2018	34	K0541	17	-	-
2018	34	K0542	298	-	-
2018	34	K0543	-	-	-
2018	34	K055-2	-	-	-
2018	34	K055-3	-	-	-
2018	34	K0561	40	-	-
2018	34	K0562	51	-	-
2018	34	K0563	19	-	-
2018	34	K0572	12	-	-
2018	34	K0573	-	-	-
2018	34	K0582	18	-	-
2018	34	K0583	-	-	-
2018	34	K0584	-	-	-
2018	34	K059-2	10	-	-
2018	34	K0591	82	-	-
2018	34	K0592	-	-	-
2018	34	K0593ﾛ	15	-	-
2018	34	K0594	-	-	-
2018	34	K060-22	-	-	-
2018	34	K060-31	40	-	-
2018	34	K060-32	12	-	-
2018	34	K060-33	11	-	-
2018	34	K0601	-	-	-
2018	34	K0611	196	-	-
2018	34	K0612	23	-	-
2018	34	K0613	16	-	-
2018	34	K0622	-	-	-
2018	34	K0631	11	-	-
2018	34	K0632	30	-	-
2018	34	K0633	56	-	-
2018	34	K064	-	-	-
2018	34	K065-21	-	-	-
2018	34	K0651	13	-	-
2018	34	K0652	25	-	-
2018	34	K066-21	232	-	-
2018	34	K066-22	54	-	-
2018	34	K066-31	-	-	-
2018	34	K066-32	11	-	-
2018	34	K066-33	-	-	-
2018	34	K066-41	-	-	-
2018	34	K066-42	-	-	-
2018	34	K066-5	-	-	-
2018	34	K0661	16	-	-
2018	34	K0662	21	-	-
2018	34	K0663	-	-	-
2018	34	K067-21	45	-	-
2018	34	K067-22	22	-	-
2018	34	K0671	-	-	-
2018	34	K0672	-	-	-
2018	34	K068	-	-	-
2018	34	K068-2	605	-	-
2018	34	K069	-	-	-
2018	34	K069-2	34	-	-
2018	34	K069-3	138	-	-
2018	34	K0701	41	-	-
2018	34	K0702	10	-	-
2018	34	K0722	-	-	-
2018	34	K0723	-	-	-
2018	34	K073-21	43	-	-
2018	34	K073-22	46	-	-
2018	34	K0731	378	-	-
2018	34	K0732	234	-	-
2018	34	K0733	53	-	-
2018	34	K074-21	-	-	-
2018	34	K074-22	-	-	-
2018	34	K074-23	-	-	-
2018	34	K0742	-	-	-
2018	34	K0743	60	-	-
2018	34	K0751	-	-	-
2018	34	K076-21	63	-	-
2018	34	K076-22	-	-	-
2018	34	K076-23	-	-	-
2018	34	K0761	24	-	-
2018	34	K0762	14	-	-
2018	34	K0763	17	-	-
2018	34	K0771	28	-	-
2018	34	K0772	-	-	-
2018	34	K0773	-	-	-
2018	34	K0781	-	-	-
2018	34	K0782	78	-	-
2018	34	K0783	50	-	-
2018	34	K079-21	379	-	-
2018	34	K079-22	-	-	-
2018	34	K079-23	10	-	-
2018	34	K079-24	-	-	-
2018	34	K0792	-	-	-
2018	34	K0793	46	-	-
2018	34	K080-2	-	-	-
2018	34	K080-31	70	-	-
2018	34	K080-32	-	-	-
2018	34	K080-41	576	-	-
2018	34	K080-42	133	-	-
2018	34	K080-51	21	-	-
2018	34	K080-52	126	-	-
2018	34	K080-6	-	-	-
2018	34	K0801	-	-	-
2018	34	K0802	99	-	-
2018	34	K0803	28	-	-
2018	34	K0811	1743	44	2.5%
2018	34	K0812	13	-	-
2018	34	K082-21	14	-	-
2018	34	K082-31	81	-	-
2018	34	K082-32	-	-	-
2018	34	K082-33	-	-	-
2018	34	K0821	3130	-	-
2018	34	K0822	16	-	-
2018	34	K0823	-	-	-
2018	34	K083	176	-	-
2018	34	K0841	162	13	8.0%
2018	34	K0842	92	-	-
2018	34	K0843	-	-	-
2018	34	K0851	-	-	-
2018	34	K0852	-	-	-
2018	34	K0853	-	-	-
2018	34	K0861	-	-	-
2018	34	K0862	-	-	-
2018	34	K0871	50	-	-
2018	34	K0872	-	-	-
2018	34	K0881	-	-	-
2018	34	K0882	-	-	-
2018	34	K089	33	-	-
2018	34	K0911	29	-	-
2018	34	K0912	-	-	-
2018	34	K093	218	-	-
2018	34	K093-2	52	-	-
2018	34	K0961	-	-	-
2018	34	K097	-	-	-
2018	34	K098	-	-	-
2018	34	K099	-	-	-
2018	34	K099-21	-	-	-
2018	34	K099-22	11	-	-
2018	34	K099-23	-	-	-
2018	34	K1001	11	-	-
2018	34	K1002	26	-	-
2018	34	K1011	-	-	-
2018	34	K1012	-	-	-
2018	34	K1021	-	-	-
2018	34	K1032	-	-	-
2018	34	K106	-	-	-
2018	34	K108	17	-	-
2018	34	K109	-	-	-
2018	34	K110-2	45	-	-
2018	34	K116	-	-	-
2018	34	K117-2	-	-	-
2018	34	K118	-	-	-
2018	34	K121	-	-	-
2018	34	K124	-	-	-
2018	34	K124-2	24	-	-
2018	34	K125	50	-	-
2018	34	K126-2	-	-	-
2018	34	K1261	-	-	-
2018	34	K1262	91	-	-
2018	34	K128	127	-	-
2018	34	K131-2	189	-	-
2018	34	K133	23	-	-
2018	34	K134-22	209	-	-
2018	34	K1341	-	-	-
2018	34	K1342	511	-	-
2018	34	K1343	11	-	-
2018	34	K1344	-	-	-
2018	34	K135	-	-	-
2018	34	K136	-	-	-
2018	34	K1381	-	-	-
2018	34	K1382	-	-	-
2018	34	K139	-	-	-
2018	34	K140	-	-	-
2018	34	K141-2	19	-	-
2018	34	K142-21	15	-	-
2018	34	K142-4	547	-	-
2018	34	K142-5	41	-	-
2018	34	K1421	64	-	-
2018	34	K1422	411	-	-
2018	34	K1423	346	-	-
2018	34	K1424	54	-	-
2018	34	K1425	577	-	-
2018	34	K1426	2172	-	-
2018	34	K144	-	-	-
2018	34	K145	78	21	26.9%
2018	34	K147	-	-	-
2018	34	K148	-	-	-
2018	34	K149-2	-	-	-
2018	34	K1491	-	-	-
2018	34	K1492	38	-	-
2018	34	K150	13	-	-
2018	34	K151-2	-	-	-
2018	34	K153	-	-	-
2018	34	K154-2	18	-	-
2018	34	K154-3	19	-	-
2018	34	K159	12	-	-
2018	34	K160	-	-	-
2018	34	K160-2	81	-	-
2018	34	K161	-	-	-
2018	34	K162	-	-	-
2018	34	K164-2	977	19	1.9%
2018	34	K164-4	19	-	-
2018	34	K164-5	42	-	-
2018	34	K1641	27	-	-
2018	34	K1642	116	24	20.7%
2018	34	K1643	163	15	9.2%
2018	34	K165	-	-	-
2018	34	K166	11	-	-
2018	34	K167	-	-	-
2018	34	K168	-	-	-
2018	34	K1691	-	-	-
2018	34	K1692	366	-	-
2018	34	K171	-	-	-
2018	34	K171-21	93	-	-
2018	34	K171-22	-	-	-
2018	34	K172	16	-	-
2018	34	K173	-	-	-
2018	34	K174-2	-	-	-
2018	34	K1741	16	-	-
2018	34	K1742	205	-	-
2018	34	K1751	-	-	-
2018	34	K1761	11	-	-
2018	34	K1771	353	10	2.8%
2018	34	K1772	35	-	-
2018	34	K178-2	34	-	-
2018	34	K178-31	24	-	-
2018	34	K178-4	270	30	11.1%
2018	34	K178-5	-	-	-
2018	34	K1781	359	14	3.9%
2018	34	K1782	12	-	-
2018	34	K1783	80	-	-
2018	34	K179	-	-	-
2018	34	K1801	28	-	-
2018	34	K1802	10	-	-
2018	34	K1803	-	-	-
2018	34	K181-2	-	-	-
2018	34	K181-3	-	-	-
2018	34	K181-4	10	-	-
2018	34	K181-5	10	-	-
2018	34	K1811	10	-	-
2018	34	K1812	-	-	-
2018	34	K182-22	-	-	-
2018	34	K182-31	-	-	-
2018	34	K182-32	-	-	-
2018	34	K1821	15	-	-
2018	34	K1822	14	-	-
2018	34	K183-2	-	-	-
2018	34	K184	-	-	-
2018	34	K186	-	-	-
2018	34	K1881	-	-	-
2018	34	K1882	102	-	-
2018	34	K189	27	-	-
2018	34	K190-2	-	-	-
2018	34	K190-3	-	-	-
2018	34	K190-4	-	-	-
2018	34	K190-5	-	-	-
2018	34	K1901	-	-	-
2018	34	K1911	83	-	-
2018	34	K1912	11	-	-
2018	34	K192	-	-	-
2018	34	K193-22	-	-	-
2018	34	K193-23	-	-	-
2018	34	K193-32	-	-	-
2018	34	K193-33	-	-	-
2018	34	K1931	-	-	-
2018	34	K1932	12	-	-
2018	34	K196-2	11	-	-
2018	34	K197	34	-	-
2018	34	K199	-	-	-
2018	34	K200	-	-	-
2018	34	K200-2	-	-	-
2018	34	K201	-	-	-
2018	34	K2021	17	-	-
2018	34	K2022	-	-	-
2018	34	K204	-	-	-
2018	34	K206	-	-	-
2018	34	K207	-	-	-
2018	34	K209	-	-	-
2018	34	K212	-	-	-
2018	34	K214	-	-	-
2018	34	K215-2	-	-	-
2018	34	K216	-	-	-
2018	34	K2171	-	-	-
2018	34	K2172	40	-	-
2018	34	K218	-	-	-
2018	34	K2191	128	-	-
2018	34	K2192	10	-	-
2018	34	K2193	68	-	-
2018	34	K220	-	-	-
2018	34	K2211	-	-	-
2018	34	K2212	-	-	-
2018	34	K222	-	-	-
2018	34	K223-2	25	-	-
2018	34	K2231	-	-	-
2018	34	K2232	-	-	-
2018	34	K224	51	-	-
2018	34	K225-2	-	-	-
2018	34	K225-3	-	-	-
2018	34	K227	29	-	-
2018	34	K228	-	-	-
2018	34	K229	-	-	-
2018	34	K2302	-	-	-
2018	34	K234	-	-	-
2018	34	K235	-	-	-
2018	34	K239	-	-	-
2018	34	K241	-	-	-
2018	34	K2421	-	-	-
2018	34	K2422	38	-	-
2018	34	K2423	73	-	-
2018	34	K2424	11	-	-
2018	34	K2425	-	-	-
2018	34	K244	-	-	-
2018	34	K245	-	-	-
2018	34	K246	23	-	-
2018	34	K248-2	-	-	-
2018	34	K249	-	-	-
2018	34	K252	-	-	-
2018	34	K2541	-	-	-
2018	34	K2542	-	-	-
2018	34	K255	-	-	-
2018	34	K256	-	-	-
2018	34	K259	117	-	-
2018	34	K260-2	-	-	-
2018	34	K261	-	-	-
2018	34	K265	-	-	-
2018	34	K2681	23	-	-
2018	34	K2682	453	-	-
2018	34	K2683	631	-	-
2018	34	K2684	-	-	-
2018	34	K2685	66	-	-
2018	34	K2686	27	-	-
2018	34	K269	-	-	-
2018	34	K270	-	-	-
2018	34	K274	-	-	-
2018	34	K275	62	-	-
2018	34	K2761	19	-	-
2018	34	K2762	115	-	-
2018	34	K277	-	-	-
2018	34	K277-2	-	-	-
2018	34	K278	11	-	-
2018	34	K279	45	-	-
2018	34	K2801	1464	-	-
2018	34	K2802	249	-	-
2018	34	K281	30	-	-
2018	34	K282-2	12	-	-
2018	34	K2821ｲ	123	-	-
2018	34	K2821ﾛ	7650	-	-
2018	34	K2822	33	-	-
2018	34	K2823	-	-	-
2018	34	K284	11	-	-
2018	34	K285	-	-	-
2018	34	K2861	-	-	-
2018	34	K2862	-	-	-
2018	34	K287	64	-	-
2018	34	K288	24	-	-
2018	34	K291	-	-	-
2018	34	K292	-	-	-
2018	34	K293	-	-	-
2018	34	K294	-	-	-
2018	34	K2961	-	-	-
2018	34	K2962	-	-	-
2018	34	K297	-	-	-
2018	34	K2991	-	-	-
2018	34	K2992	-	-	-
2018	34	K300	115	-	-
2018	34	K301	-	-	-
2018	34	K305	53	-	-
2018	34	K309	167	-	-
2018	34	K313	-	-	-
2018	34	K317	-	-	-
2018	34	K318	32	-	-
2018	34	K319	-	-	-
2018	34	K3191	134	-	-
2018	34	K3192	116	-	-
2018	34	K320	10	-	-
2018	34	K327	-	-	-
2018	34	K328	26	-	-
2018	34	K331	103	-	-
2018	34	K331-2	-	-	-
2018	34	K331-3	-	-	-
2018	34	K333	19	-	-
2018	34	K333-3	12	-	-
2018	34	K334-2	-	-	-
2018	34	K337	-	-	-
2018	34	K3382	-	-	-
2018	34	K339	15	-	-
2018	34	K340	-	-	-
2018	34	K340-3	10	-	-
2018	34	K340-4	133	-	-
2018	34	K340-5	611	-	-
2018	34	K340-6	149	-	-
2018	34	K340-7	24	-	-
2018	34	K341	-	-	-
2018	34	K342	35	-	-
2018	34	K3431	-	-	-
2018	34	K3432	-	-	-
2018	34	K344	38	-	-
2018	34	K3461	-	-	-
2018	34	K3462	-	-	-
2018	34	K347	68	-	-
2018	34	K347-2	-	-	-
2018	34	K347-3	76	-	-
2018	34	K347-5	28	-	-
2018	34	K347-6	-	-	-
2018	34	K352	-	-	-
2018	34	K352-2	-	-	-
2018	34	K352-3	-	-	-
2018	34	K358	-	-	-
2018	34	K364	-	-	-
2018	34	K365	-	-	-
2018	34	K367	10	-	-
2018	34	K368	165	-	-
2018	34	K3691	-	-	-
2018	34	K3692	10	-	-
2018	34	K370	84	-	-
2018	34	K3712	-	-	-
2018	34	K3721	19	-	-
2018	34	K3731	12	-	-
2018	34	K374	33	-	-
2018	34	K375-2	-	-	-
2018	34	K3771	-	-	-
2018	34	K3772	1009	-	-
2018	34	K378	-	-	-
2018	34	K3791	-	-	-
2018	34	K382	-	-	-
2018	34	K383	-	-	-
2018	34	K384	-	-	-
2018	34	K384-2	25	-	-
2018	34	K385	-	-	-
2018	34	K386	305	101	33.1%
2018	34	K387	-	-	-
2018	34	K388	10	-	-
2018	34	K3892	86	-	-
2018	34	K3901	-	-	-
2018	34	K3902	-	-	-
2018	34	K3911	-	-	-
2018	34	K392-2	27	-	-
2018	34	K3932	162	-	-
2018	34	K3941	-	-	-
2018	34	K3942	14	-	-
2018	34	K395	-	-	-
2018	34	K396	14	-	-
2018	34	K397	-	-	-
2018	34	K3981	-	-	-
2018	34	K3983	-	-	-
2018	34	K399	-	-	-
2018	34	K4001	-	-	-
2018	34	K4002	-	-	-
2018	34	K401	-	-	-
2018	34	K403-21	-	-	-
2018	34	K403-23	25	-	-
2018	34	K403-24	-	-	-
2018	34	K4031	-	-	-
2018	34	K4042	-	-	-
2018	34	K4043	-	-	-
2018	34	K4044	-	-	-
2018	34	K4061	-	-	-
2018	34	K4062	-	-	-
2018	34	K407-2	10	-	-
2018	34	K4071	-	-	-
2018	34	K4072	28	-	-
2018	34	K4073ｲ	23	-	-
2018	34	K4073ﾛ	-	-	-
2018	34	K408	-	-	-
2018	34	K409	-	-	-
2018	34	K410	10	-	-
2018	34	K411	-	-	-
2018	34	K412	11	-	-
2018	34	K4131	-	-	-
2018	34	K4132	17	-	-
2018	34	K414	-	-	-
2018	34	K414-2	29	-	-
2018	34	K4151	47	-	-
2018	34	K4152	11	-	-
2018	34	K419	-	-	-
2018	34	K4211	-	-	-
2018	34	K4212	-	-	-
2018	34	K422	-	-	-
2018	34	K4232	-	-	-
2018	34	K425	-	-	-
2018	34	K426-21	-	-	-
2018	34	K426-23	-	-	-
2018	34	K4261	-	-	-
2018	34	K4262	-	-	-
2018	34	K4263	26	-	-
2018	34	K427	25	-	-
2018	34	K428	-	-	-
2018	34	K4291	-	-	-
2018	34	K430	19	-	-
2018	34	K432	-	-	-
2018	34	K433	-	-	-
2018	34	K434	-	-	-
2018	34	K435	-	-	-
2018	34	K4361	-	-	-
2018	34	K4362	-	-	-
2018	34	K4391	-	-	-
2018	34	K4392	-	-	-
2018	34	K4422	11	-	-
2018	34	K4423	-	-	-
2018	34	K4433	-	-	-
2018	34	K449	-	-	-
2018	34	K4501	-	-	-
2018	34	K4502	-	-	-
2018	34	K4503	-	-	-
2018	34	K451	-	-	-
2018	34	K452	-	-	-
2018	34	K453	24	-	-
2018	34	K454	51	-	-
2018	34	K455	-	-	-
2018	34	K4571	159	-	-
2018	34	K4572	37	-	-
2018	34	K4581	-	-	-
2018	34	K4582	-	-	-
2018	34	K461-21	-	-	-
2018	34	K4611	151	-	-
2018	34	K4612	-	-	-
2018	34	K462	23	-	-
2018	34	K4631	373	-	-
2018	34	K4632	131	-	-
2018	34	K4641	37	-	-
2018	34	K4642	-	-	-
2018	34	K465	-	-	-
2018	34	K466	-	-	-
2018	34	K467	30	-	-
2018	34	K4691	51	-	-
2018	34	K4692	-	-	-
2018	34	K470	-	-	-
2018	34	K472	-	-	-
2018	34	K474-2	26	-	-
2018	34	K474-31	27	-	-
2018	34	K4741	147	-	-
2018	34	K4742	64	-	-
2018	34	K475	-	-	-
2018	34	K476-2	-	-	-
2018	34	K476-31	11	-	-
2018	34	K476-32	-	-	-
2018	34	K476-4	145	-	-
2018	34	K4761	15	-	-
2018	34	K4762	832	-	-
2018	34	K4763	619	-	-
2018	34	K4764	137	-	-
2018	34	K4765	359	-	-
2018	34	K4766	27	-	-
2018	34	K4768	22	-	-
2018	34	K4769	-	-	-
2018	34	K477	-	-	-
2018	34	K478	-	-	-
2018	34	K481	-	-	-
2018	34	K4821	-	-	-
2018	34	K483	-	-	-
2018	34	K4841	-	-	-
2018	34	K4842	15	-	-
2018	34	K485	12	-	-
2018	34	K4871	-	-	-
2018	34	K4873	-	-	-
2018	34	K488	-	-	-
2018	34	K488-2	-	-	-
2018	34	K488-3	16	-	-
2018	34	K488-4	72	-	-
2018	34	K494	-	-	-
2018	34	K496-2	30	-	-
2018	34	K496-4	42	-	-
2018	34	K4962	-	-	-
2018	34	K497	-	-	-
2018	34	K4981	-	-	-
2018	34	K4982	-	-	-
2018	34	K499	-	-	-
2018	34	K501-2	-	-	-
2018	34	K501-3	-	-	-
2018	34	K502	25	-	-
2018	34	K502-22	-	-	-
2018	34	K502-3	-	-	-
2018	34	K502-4	-	-	-
2018	34	K502-5	-	-	-
2018	34	K503	-	-	-
2018	34	K504-2	34	-	-
2018	34	K5041	-	-	-
2018	34	K5042	-	-	-
2018	34	K507	-	-	-
2018	34	K508	-	-	-
2018	34	K508-21	-	-	-
2018	34	K508-3	-	-	-
2018	34	K509-3	-	-	-
2018	34	K509-4	21	-	-
2018	34	K5091	48	20	41.7%
2018	34	K510	-	-	-
2018	34	K5111	-	-	-
2018	34	K5112	-	-	-
2018	34	K5113	-	-	-
2018	34	K5114	-	-	-
2018	34	K5116	-	-	-
2018	34	K513-2	58	-	-
2018	34	K513-3	-	-	-
2018	34	K513-4	18	-	-
2018	34	K5131	393	-	-
2018	34	K5132	139	-	-
2018	34	K514-21	535	-	-
2018	34	K514-22	266	-	-
2018	34	K514-23	806	10	1.2%
2018	34	K5141	13	-	-
2018	34	K51410	-	-	-
2018	34	K5142	-	-	-
2018	34	K5143	23	-	-
2018	34	K5144	-	-	-
2018	34	K5145	-	-	-
2018	34	K5146	-	-	-
2018	34	K5148	-	-	-
2018	34	K516	-	-	-
2018	34	K517	-	-	-
2018	34	K5201	-	-	-
2018	34	K5202	-	-	-
2018	34	K5203	-	-	-
2018	34	K5204	-	-	-
2018	34	K522-2	41	-	-
2018	34	K522-3	-	-	-
2018	34	K5221	33	-	-
2018	34	K5222	10	-	-
2018	34	K5223	122	-	-
2018	34	K523-2	-	-	-
2018	34	K5231	-	-	-
2018	34	K5232	-	-	-
2018	34	K524-2	-	-	-
2018	34	K5241	-	-	-
2018	34	K5251	-	-	-
2018	34	K5252	-	-	-
2018	34	K526-21	16	-	-
2018	34	K526-22	281	-	-
2018	34	K5261	-	-	-
2018	34	K5263	-	-	-
2018	34	K528	-	-	-
2018	34	K529-21	62	-	-
2018	34	K529-22	21	-	-
2018	34	K5291	25	-	-
2018	34	K5292	19	-	-
2018	34	K5293	-	-	-
2018	34	K530-2	-	-	-
2018	34	K5312	-	-	-
2018	34	K532-2	-	-	-
2018	34	K532-3	-	-	-
2018	34	K5321	-	-	-
2018	34	K533	162	-	-
2018	34	K533-2	296	19	6.4%
2018	34	K534-3	-	-	-
2018	34	K5341	-	-	-
2018	34	K5342	-	-	-
2018	34	K5351	-	-	-
2018	34	K537-2	31	-	-
2018	34	K5371	-	-	-
2018	34	K538-2	-	-	-
2018	34	K539	12	-	-
2018	34	K539-3	-	-	-
2018	34	K540	-	-	-
2018	34	K541	-	-	-
2018	34	K542	-	-	-
2018	34	K543	-	-	-
2018	34	K5441	16	-	-
2018	34	K545	-	-	-
2018	34	K5461	67	14	20.9%
2018	34	K5462	67	-	-
2018	34	K5463	403	-	-
2018	34	K547	29	-	-
2018	34	K5481	214	-	-
2018	34	K5482	13	-	-
2018	34	K5491	725	58	8.0%
2018	34	K5492	549	16	2.9%
2018	34	K5493	2335	13	0.6%
2018	34	K550-2	22	-	-
2018	34	K552-21	16	-	-
2018	34	K552-22	76	-	-
2018	34	K5521	-	-	-
2018	34	K5522	130	-	-
2018	34	K553-21	-	-	-
2018	34	K553-22	-	-	-
2018	34	K5541	68	-	-
2018	34	K5542	27	-	-
2018	34	K555-21	11	-	-
2018	34	K555-22	164	-	-
2018	34	K5551	224	-	-
2018	34	K5552	76	-	-
2018	34	K5553	17	-	-
2018	34	K556-2	11	-	-
2018	34	K557	-	-	-
2018	34	K557-2	-	-	-
2018	34	K557-3	-	-	-
2018	34	K558	-	-	-
2018	34	K559-2	-	-	-
2018	34	K560-21	13	-	-
2018	34	K560-22ｲ	-	-	-
2018	34	K560-22ﾆ	11	-	-
2018	34	K560-22ﾛ	-	-	-
2018	34	K5601ｲ	18	-	-
2018	34	K5601ﾆ	42	-	-
2018	34	K5601ﾊ	-	-	-
2018	34	K5601ﾛ	15	-	-
2018	34	K5602	39	-	-
2018	34	K5603ｲ	20	-	-
2018	34	K5603ﾆ	97	-	-
2018	34	K5603ﾊ	-	-	-
2018	34	K5603ﾛ	10	-	-
2018	34	K5604	19	-	-
2018	34	K5605	27	-	-
2018	34	K5606	137	-	-
2018	34	K5607	58	-	-
2018	34	K5611	10	-	-
2018	34	K5612	-	-	-
2018	34	K5612ｲ	135	-	-
2018	34	K5612ﾊ	25	-	-
2018	34	K5612ﾛ	216	-	-
2018	34	K5613	-	-	-
2018	34	K5621	21	-	-
2018	34	K5622	-	-	-
2018	34	K563	-	-	-
2018	34	K566	-	-	-
2018	34	K567-2	-	-	-
2018	34	K5671	-	-	-
2018	34	K5672	-	-	-
2018	34	K570-2	10	-	-
2018	34	K570-3	50	-	-
2018	34	K5702	-	-	-
2018	34	K5712ｲ	-	-	-
2018	34	K5731	-	-	-
2018	34	K5732	-	-	-
2018	34	K574-2	49	-	-
2018	34	K5741	13	-	-
2018	34	K5761	35	-	-
2018	34	K5762	-	-	-
2018	34	K5764	-	-	-
2018	34	K5771	-	-	-
2018	34	K5772	-	-	-
2018	34	K579-21	-	-	-
2018	34	K579-22	-	-	-
2018	34	K5792	-	-	-
2018	34	K5801	-	-	-
2018	34	K5802	-	-	-
2018	34	K5811	-	-	-
2018	34	K5812	-	-	-
2018	34	K5822	-	-	-
2018	34	K585	-	-	-
2018	34	K5861	-	-	-
2018	34	K5862	11	-	-
2018	34	K588	-	-	-
2018	34	K592	-	-	-
2018	34	K594-2	-	-	-
2018	34	K5943	36	-	-
2018	34	K595-2	-	-	-
2018	34	K5951	1983	-	-
2018	34	K5952	534	-	-
2018	34	K596	143	20	14.0%
2018	34	K597-2	361	-	-
2018	34	K597-3	60	-	-
2018	34	K597-4	-	-	-
2018	34	K5971	-	-	-
2018	34	K5972	875	-	-
2018	34	K5973	85	-	-
2018	34	K598	47	-	-
2018	34	K598-2	10	-	-
2018	34	K599-2	49	-	-
2018	34	K599-3	42	-	-
2018	34	K599-4	14	-	-
2018	34	K599-51	11	-	-
2018	34	K599-52	-	-	-
2018	34	K5991	62	-	-
2018	34	K5992	12	-	-
2018	34	K6001	49	21	42.9%
2018	34	K6002	-	-	-
2018	34	K6011	-	-	-
2018	34	K6012	-	-	-
2018	34	K6021	46	32	69.6%
2018	34	K607-2	14	-	-
2018	34	K607-3	45	-	-
2018	34	K6071	-	-	-
2018	34	K6072	65	-	-
2018	34	K608-3	55	-	-
2018	34	K6081	-	-	-
2018	34	K6082	38	-	-
2018	34	K609-2	292	-	-
2018	34	K6092	144	-	-
2018	34	K6093	54	-	-
2018	34	K610-2	-	-	-
2018	34	K610-3	978	28	2.9%
2018	34	K610-4	-	-	-
2018	34	K610-5	-	-	-
2018	34	K6101	88	-	-
2018	34	K6103	-	-	-
2018	34	K6104	-	-	-
2018	34	K6105	49	-	-
2018	34	K6112	129	-	-
2018	34	K6113	846	41	4.8%
2018	34	K613	14	-	-
2018	34	K6141	-	-	-
2018	34	K6142	-	-	-
2018	34	K6143	-	-	-
2018	34	K6144	-	-	-
2018	34	K6145	96	-	-
2018	34	K6146	29	-	-
2018	34	K6147	313	-	-
2018	34	K615-2	10	-	-
2018	34	K6151	147	15	10.2%
2018	34	K6152	1296	-	-
2018	34	K6153	357	-	-
2018	34	K616	1286	29	2.3%
2018	34	K616-3	-	-	-
2018	34	K616-4	2210	65	2.9%
2018	34	K616-5	-	-	-
2018	34	K617-2	25	-	-
2018	34	K617-4	983	-	-
2018	34	K617-5	-	-	-
2018	34	K6171	88	-	-
2018	34	K6172	-	-	-
2018	34	K6173	54	-	-
2018	34	K6181	94	17	18.1%
2018	34	K6182	527	143	27.1%
2018	34	K6191	-	-	-
2018	34	K620	58	-	-
2018	34	K620-2	20	-	-
2018	34	K621	-	-	-
2018	34	K6232	10	-	-
2018	34	K6233	-	-	-
2018	34	K6251	-	-	-
2018	34	K6252	-	-	-
2018	34	K626-2	-	-	-
2018	34	K6261	213	-	-
2018	34	K6262	174	-	-
2018	34	K627-2	-	-	-
2018	34	K6272	32	-	-
2018	34	K6273	-	-	-
2018	34	K6274	26	-	-
2018	34	K6276	15	-	-
2018	34	K6277	21	-	-
2018	34	K6278	-	-	-
2018	34	K628	217	-	-
2018	34	K630	-	-	-
2018	34	K6311	-	-	-
2018	34	K6312	-	-	-
2018	34	K6321	-	-	-
2018	34	K6322	-	-	-
2018	34	K633-21	71	-	-
2018	34	K633-22	21	-	-
2018	34	K633-23	-	-	-
2018	34	K633-24	10	-	-
2018	34	K633-25	11	-	-
2018	34	K6331	137	-	-
2018	34	K6332	12	-	-
2018	34	K6333	145	-	-
2018	34	K6334	-	-	-
2018	34	K6335	1917	-	-
2018	34	K6336	77	-	-
2018	34	K6337	-	-	-
2018	34	K6338	32	-	-
2018	34	K6339	-	-	-
2018	34	K634	1035	-	-
2018	34	K635	802	155	19.3%
2018	34	K635-2	-	-	-
2018	34	K635-3	107	-	-
2018	34	K636	113	10	8.8%
2018	34	K636-2	-	-	-
2018	34	K636-3	57	-	-
2018	34	K636-4	53	-	-
2018	34	K637-2	180	-	-
2018	34	K6372	-	-	-
2018	34	K6374	12	-	-
2018	34	K638	-	-	-
2018	34	K639	142	21	14.8%
2018	34	K639-3	20	-	-
2018	34	K6401	-	-	-
2018	34	K6402	-	-	-
2018	34	K641	-	-	-
2018	34	K642-2	36	-	-
2018	34	K6421	35	-	-
2018	34	K6422	-	-	-
2018	34	K643	40	-	-
2018	34	K643-2	-	-	-
2018	34	K645	-	-	-
2018	34	K647	39	-	-
2018	34	K647-2	47	-	-
2018	34	K651	117	14	12.0%
2018	34	K652	-	-	-
2018	34	K653-2	-	-	-
2018	34	K653-3	85	-	-
2018	34	K653-5	46	-	-
2018	34	K6531	110	-	-
2018	34	K6532	1641	-	-
2018	34	K6533	13	-	-
2018	34	K6534	361	-	-
2018	34	K654	1459	99	6.8%
2018	34	K654-2	22	-	-
2018	34	K654-31	37	-	-
2018	34	K654-32	30	-	-
2018	34	K655-21	-	-	-
2018	34	K655-22	476	-	-
2018	34	K655-41	-	-	-
2018	34	K655-42	20	-	-
2018	34	K655-51	-	-	-
2018	34	K655-52	53	-	-
2018	34	K6551	15	-	-
2018	34	K6552	417	-	-
2018	34	K656-2	-	-	-
2018	34	K657-21	-	-	-
2018	34	K657-22	47	-	-
2018	34	K6571	-	-	-
2018	34	K6572	242	-	-
2018	34	K662	89	10	11.2%
2018	34	K662-2	18	-	-
2018	34	K663	-	-	-
2018	34	K664	1391	178	12.8%
2018	34	K664-2	28	-	-
2018	34	K664-3	-	-	-
2018	34	K665-2	-	-	-
2018	34	K6651	-	-	-
2018	34	K6652	-	-	-
2018	34	K666	-	-	-
2018	34	K667-2	-	-	-
2018	34	K668-2	30	-	-
2018	34	K669	-	-	-
2018	34	K670	-	-	-
2018	34	K671-21	14	-	-
2018	34	K671-22	-	-	-
2018	34	K6711	33	-	-
2018	34	K6712	-	-	-
2018	34	K672	252	-	-
2018	34	K672-2	2490	-	-
2018	34	K673	-	-	-
2018	34	K674	-	-	-
2018	34	K674-2	-	-	-
2018	34	K6751	36	-	-
2018	34	K6752	10	-	-
2018	34	K6753	-	-	-
2018	34	K6754	-	-	-
2018	34	K6755	-	-	-
2018	34	K677-21	-	-	-
2018	34	K677-22	17	-	-
2018	34	K6771	-	-	-
2018	34	K6772	21	-	-
2018	34	K678	-	-	-
2018	34	K680	25	-	-
2018	34	K681	101	10	9.9%
2018	34	K682-2	128	23	18.0%
2018	34	K682-3	926	27	2.9%
2018	34	K682-4	26	-	-
2018	34	K6821	-	-	-
2018	34	K6822	53	-	-
2018	34	K684	-	-	-
2018	34	K6851	182	-	-
2018	34	K6852	327	-	-
2018	34	K686	154	-	-
2018	34	K6871	1378	24	1.7%
2018	34	K6872	376	-	-
2018	34	K688	1270	64	5.0%
2018	34	K689	18	-	-
2018	34	K689-2	-	-	-
2018	34	K690	-	-	-
2018	34	K691-2	104	-	-
2018	34	K6911	-	-	-
2018	34	K692-2	11	-	-
2018	34	K695-21	120	-	-
2018	34	K695-22	13	-	-
2018	34	K695-23	49	-	-
2018	34	K695-24	13	-	-
2018	34	K695-25	11	-	-
2018	34	K6951	193	-	-
2018	34	K6952	98	-	-
2018	34	K6953	27	-	-
2018	34	K6954	67	-	-
2018	34	K6955	83	-	-
2018	34	K6956	-	-	-
2018	34	K6957	-	-	-
2018	34	K696	-	-	-
2018	34	K697-22	16	-	-
2018	34	K697-31ｲ	-	-	-
2018	34	K697-31ﾛ	252	-	-
2018	34	K697-32ﾛ	42	-	-
2018	34	K697-4	-	-	-
2018	34	K697-5	10	-	-
2018	34	K697-7	-	-	-
2018	34	K6971	-	-	-
2018	34	K6972	-	-	-
2018	34	K6981	-	-	-
2018	34	K6982	-	-	-
2018	34	K699-2	-	-	-
2018	34	K6992	33	-	-
2018	34	K700	-	-	-
2018	34	K700-2	-	-	-
2018	34	K702-21	41	-	-
2018	34	K702-22	-	-	-
2018	34	K7021ｲ	23	-	-
2018	34	K7021ﾛ	-	-	-
2018	34	K7022	68	-	-
2018	34	K7023	12	-	-
2018	34	K7024	-	-	-
2018	34	K703-2	-	-	-
2018	34	K7031	33	-	-
2018	34	K7032	215	-	-
2018	34	K7033	-	-	-
2018	34	K7034	57	-	-
2018	34	K704	-	-	-
2018	34	K706	13	-	-
2018	34	K7071	48	-	-
2018	34	K708	16	-	-
2018	34	K708-3	192	-	-
2018	34	K709-5	-	-	-
2018	34	K710	-	-	-
2018	34	K711	-	-	-
2018	34	K711-2	19	-	-
2018	34	K712	-	-	-
2018	34	K713	10	-	-
2018	34	K714	256	-	-
2018	34	K714-2	72	-	-
2018	34	K7151	136	-	-
2018	34	K7152	-	-	-
2018	34	K716-21	39	-	-
2018	34	K716-22	-	-	-
2018	34	K7161	313	13	4.2%
2018	34	K7162	48	-	-
2018	34	K717	-	-	-
2018	34	K718-21	669	-	-
2018	34	K718-22	331	-	-
2018	34	K7181	194	-	-
2018	34	K7182	114	-	-
2018	34	K719-21	145	-	-
2018	34	K719-22	-	-	-
2018	34	K719-3	1055	-	-
2018	34	K719-5	-	-	-
2018	34	K7191	224	-	-
2018	34	K7192	49	-	-
2018	34	K7193	599	14	2.3%
2018	34	K720	-	-	-
2018	34	K721-3	-	-	-
2018	34	K721-4	792	-	-
2018	34	K7211	11042	-	-
2018	34	K7212	1008	-	-
2018	34	K722	591	-	-
2018	34	K724	43	-	-
2018	34	K725	14	-	-
2018	34	K725-2	-	-	-
2018	34	K726	195	12	6.2%
2018	34	K726-2	54	-	-
2018	34	K728	-	-	-
2018	34	K7291	-	-	-
2018	34	K7292	-	-	-
2018	34	K7302	-	-	-
2018	34	K7311	-	-	-
2018	34	K7321	48	-	-
2018	34	K7322	278	-	-
2018	34	K734	-	-	-
2018	34	K735	-	-	-
2018	34	K735-2	59	-	-
2018	34	K735-3	-	-	-
2018	34	K735-4	219	10	4.6%
2018	34	K7361	-	-	-
2018	34	K7362	-	-	-
2018	34	K737	-	-	-
2018	34	K7381	-	-	-
2018	34	K7382	-	-	-
2018	34	K739-2	-	-	-
2018	34	K739-3	-	-	-
2018	34	K7391	42	-	-
2018	34	K7393	-	-	-
2018	34	K740-21	230	-	-
2018	34	K740-22	346	-	-
2018	34	K740-23	77	-	-
2018	34	K7401	138	-	-
2018	34	K7402	124	-	-
2018	34	K7403	-	-	-
2018	34	K7404	49	-	-
2018	34	K741-2	-	-	-
2018	34	K742-2	47	-	-
2018	34	K7421ｲ	72	-	-
2018	34	K7421ﾛ	35	-	-
2018	34	K7422	-	-	-
2018	34	K7423	-	-	-
2018	34	K743-2	-	-	-
2018	34	K743-4	-	-	-
2018	34	K7431	-	-	-
2018	34	K7432	132	-	-
2018	34	K7433	50	-	-
2018	34	K7434	562	-	-
2018	34	K7435	154	-	-
2018	34	K7436	-	-	-
2018	34	K744	17	-	-
2018	34	K745	68	-	-
2018	34	K746-2	-	-	-
2018	34	K7461	220	-	-
2018	34	K7462	164	-	-
2018	34	K747	46	-	-
2018	34	K7481	-	-	-
2018	34	K7482	-	-	-
2018	34	K749	16	-	-
2018	34	K7501	-	-	-
2018	34	K751-2	-	-	-
2018	34	K751-3	-	-	-
2018	34	K7512	-	-	-
2018	34	K7513	-	-	-
2018	34	K7521	39	-	-
2018	34	K7522	-	-	-
2018	34	K753	26	-	-
2018	34	K754-2	50	-	-
2018	34	K755-2	-	-	-
2018	34	K7552	-	-	-
2018	34	K756	-	-	-
2018	34	K756-2	13	-	-
2018	34	K758	-	-	-
2018	34	K760	-	-	-
2018	34	K762	-	-	-
2018	34	K763	-	-	-
2018	34	K764	15	-	-
2018	34	K766	-	-	-
2018	34	K767	-	-	-
2018	34	K768	723	-	-
2018	34	K769	-	-	-
2018	34	K769-2	-	-	-
2018	34	K770-2	-	-	-
2018	34	K770-3	-	-	-
2018	34	K771	17	-	-
2018	34	K772	19	-	-
2018	34	K772-2	19	-	-
2018	34	K773	51	-	-
2018	34	K773-2	419	-	-
2018	34	K773-3	26	-	-
2018	34	K773-5	81	-	-
2018	34	K775	146	17	11.6%
2018	34	K778	-	-	-
2018	34	K778-2	16	-	-
2018	34	K779	18	-	-
2018	34	K779-3	-	-	-
2018	34	K780	-	-	-
2018	34	K780-2	30	-	-
2018	34	K781-3	-	-	-
2018	34	K7811	626	-	-
2018	34	K7812	43	-	-
2018	34	K7821	-	-	-
2018	34	K783	31	-	-
2018	34	K783-2	773	48	6.2%
2018	34	K783-3	93	-	-
2018	34	K784	-	-	-
2018	34	K784-2	-	-	-
2018	34	K785	14	-	-
2018	34	K786	-	-	-
2018	34	K787	-	-	-
2018	34	K790	-	-	-
2018	34	K794-2	-	-	-
2018	34	K795	-	-	-
2018	34	K796	-	-	-
2018	34	K797	174	16	9.2%
2018	34	K7981	205	-	-
2018	34	K7982	-	-	-
2018	34	K799	-	-	-
2018	34	K800	-	-	-
2018	34	K800-2	142	-	-
2018	34	K800-3	18	-	-
2018	34	K802	-	-	-
2018	34	K802-21	53	-	-
2018	34	K802-5	-	-	-
2018	34	K802-6	14	-	-
2018	34	K803-2	-	-	-
2018	34	K803-21	15	-	-
2018	34	K803-22	50	-	-
2018	34	K803-23	-	-	-
2018	34	K803-31	-	-	-
2018	34	K803-32	-	-	-
2018	34	K803-33	-	-	-
2018	34	K8031	-	-	-
2018	34	K8032	18	-	-
2018	34	K8033	-	-	-
2018	34	K8034	24	-	-
2018	34	K8035	-	-	-
2018	34	K8036ｲ	1662	-	-
2018	34	K8036ﾛ	628	-	-
2018	34	K804	13	-	-
2018	34	K804-2	13	-	-
2018	34	K805	51	-	-
2018	34	K8082	-	-	-
2018	34	K809-2	19	-	-
2018	34	K809-3	-	-	-
2018	34	K810	-	-	-
2018	34	K812	-	-	-
2018	34	K813	-	-	-
2018	34	K814	-	-	-
2018	34	K8151	-	-	-
2018	34	K8152	-	-	-
2018	34	K816	20	-	-
2018	34	K8171	-	-	-
2018	34	K8181	-	-	-
2018	34	K8182	-	-	-
2018	34	K819	16	-	-
2018	34	K819-2	-	-	-
2018	34	K821	74	-	-
2018	34	K821-2	15	-	-
2018	34	K821-3	12	-	-
2018	34	K822	-	-	-
2018	34	K823-3	-	-	-
2018	34	K823-5	-	-	-
2018	34	K8231	-	-	-
2018	34	K8232	18	-	-
2018	34	K824	-	-	-
2018	34	K826	-	-	-
2018	34	K826-2	-	-	-
2018	34	K8271	-	-	-
2018	34	K8272	-	-	-
2018	34	K828-22	-	-	-
2018	34	K8281	29	-	-
2018	34	K8282	51	-	-
2018	34	K830	57	-	-
2018	34	K830-21	-	-	-
2018	34	K830-22	-	-	-
2018	34	K832	-	-	-
2018	34	K833	57	-	-
2018	34	K834	-	-	-
2018	34	K834-2	55	-	-
2018	34	K834-3	-	-	-
2018	34	K8351	24	-	-
2018	34	K8352	82	-	-
2018	34	K836	125	-	-
2018	34	K836-2	-	-	-
2018	34	K8381	31	-	-
2018	34	K8382	20	-	-
2018	34	K839	-	-	-
2018	34	K840	-	-	-
2018	34	K841-21	157	-	-
2018	34	K841-22	34	-	-
2018	34	K841-5	-	-	-
2018	34	K8411	286	-	-
2018	34	K8412	119	-	-
2018	34	K843	34	-	-
2018	34	K843-2	279	-	-
2018	34	K843-4	380	-	-
2018	34	K844	-	-	-
2018	34	K846	-	-	-
2018	34	K848	-	-	-
2018	34	K849	-	-	-
2018	34	K8501	-	-	-
2018	34	K851-2	17	-	-
2018	34	K851-31	-	-	-
2018	34	K8511	-	-	-
2018	34	K8512	-	-	-
2018	34	K8521	-	-	-
2018	34	K8523	-	-	-
2018	34	K8531	24	-	-
2018	34	K8551	-	-	-
2018	34	K856	12	-	-
2018	34	K856-3	-	-	-
2018	34	K856-4	20	-	-
2018	34	K857	-	-	-
2018	34	K8582	-	-	-
2018	34	K8591	-	-	-
2018	34	K860	-	-	-
2018	34	K861	265	-	-
2018	34	K863	-	-	-
2018	34	K863-2	-	-	-
2018	34	K863-3	13	-	-
2018	34	K865-2	-	-	-
2018	34	K8651	-	-	-
2018	34	K8654	250	-	-
2018	34	K866	29	-	-
2018	34	K867	508	-	-
2018	34	K867-3	62	-	-
2018	34	K867-4	27	-	-
2018	34	K871	-	-	-
2018	34	K872-2	117	-	-
2018	34	K872-3	205	-	-
2018	34	K8721	130	-	-
2018	34	K8722	14	-	-
2018	34	K873	77	-	-
2018	34	K876	-	-	-
2018	34	K877	752	-	-
2018	34	K877-2	359	-	-
2018	34	K879	324	-	-
2018	34	K879-2	37	-	-
2018	34	K883	-	-	-
2018	34	K883-21	-	-	-
2018	34	K883-22	-	-	-
2018	34	K885	-	-	-
2018	34	K8861	-	-	-
2018	34	K8862	-	-	-
2018	34	K887-21	-	-	-
2018	34	K887-4	-	-	-
2018	34	K8871	-	-	-
2018	34	K8872	-	-	-
2018	34	K888-21	-	-	-
2018	34	K888-22	27	-	-
2018	34	K8881	318	-	-
2018	34	K8882	754	-	-
2018	34	K889	259	-	-
2018	34	K890-2	-	-	-
2018	34	K890-3	-	-	-
2018	34	K892	-	-	-
2018	34	K893	299	-	-
2018	34	K895	325	-	-
2018	34	K8961	198	-	-
2018	34	K8962	13	-	-
2018	34	K8963	11	-	-
2018	34	K8964	-	-	-
2018	34	K897	42	-	-
2018	34	K8981	1096	-	-
2018	34	K8982	1526	-	-
2018	34	K901	10	-	-
2018	34	K902	38	-	-
2018	34	K904	-	-	-
2018	34	K9051	-	-	-
2018	34	K9052	-	-	-
2018	34	K9061	78	-	-
2018	34	K9062	62	-	-
2018	34	K9063	15	-	-
2018	34	K907	-	-	-
2018	34	K909-2	27	-	-
2018	34	K9091ｲ	36	-	-
2018	34	K9091ﾛ	205	-	-
2018	34	K9092	22	-	-
2018	34	K911	24	-	-
2018	34	K9121	13	-	-
2018	34	K9122	91	-	-
2018	34	K913-22	-	-	-
2018	34	K9131	217	-	-
2018	34	K9132	148	-	-
2018	34	K9202ｲ	13	-	-
2018	34	K9202ﾛ	10	-	-
2018	34	K9211ｲ	10	-	-
2018	34	K9212ｲ	-	-	-
2018	34	K9212ﾛ	102	-	-
2018	34	K9221ｲ	34	-	-
2018	34	K9222ｲ	16	-	-
2018	34	K9222ﾛ	85	-	-
2018	34	K9223	22	-	-
2018	34	K9231	-	-	-
2018	35	K000-21	-	-	-
2018	35	K000-23	-	-	-
2018	35	K000-25	-	-	-
2018	35	K000-26	-	-	-
2018	35	K0001	168	14	8.3%
2018	35	K0002	106	-	-
2018	35	K0003ｲ	-	-	-
2018	35	K0003ﾛ	73	-	-
2018	35	K0004	608	75	12.3%
2018	35	K0005	192	13	6.8%
2018	35	K0006	78	-	-
2018	35	K0011	265	17	6.4%
2018	35	K0012	30	-	-
2018	35	K0013	-	-	-
2018	35	K0021	17	-	-
2018	35	K0022	16	-	-
2018	35	K0023	-	-	-
2018	35	K0031	-	-	-
2018	35	K0032	-	-	-
2018	35	K0033	-	-	-
2018	35	K0041	-	-	-
2018	35	K0042	-	-	-
2018	35	K0043	-	-	-
2018	35	K0051	66	-	-
2018	35	K0052	84	-	-
2018	35	K0053	50	-	-
2018	35	K0061	52	-	-
2018	35	K0062	64	-	-
2018	35	K0063	72	-	-
2018	35	K0064	13	-	-
2018	35	K007-2	72	-	-
2018	35	K0071	-	-	-
2018	35	K0072	177	-	-
2018	35	K0081	16	-	-
2018	35	K0091	-	-	-
2018	35	K0101	-	-	-
2018	35	K0102	18	-	-
2018	35	K0111	16	-	-
2018	35	K013-21	49	-	-
2018	35	K013-22	22	-	-
2018	35	K013-23	12	-	-
2018	35	K013-24	-	-	-
2018	35	K0131	11	-	-
2018	35	K0132	-	-	-
2018	35	K0133	11	-	-
2018	35	K0134	25	-	-
2018	35	K0151	24	-	-
2018	35	K0152	25	-	-
2018	35	K0153	-	-	-
2018	35	K016	67	-	-
2018	35	K0171	-	-	-
2018	35	K0172	-	-	-
2018	35	K019	-	-	-
2018	35	K020	34	-	-
2018	35	K021-21	-	-	-
2018	35	K022-21	-	-	-
2018	35	K022-22	-	-	-
2018	35	K0221	-	-	-
2018	35	K0222	-	-	-
2018	35	K023	-	-	-
2018	35	K024	-	-	-
2018	35	K0271	-	-	-
2018	35	K0272	-	-	-
2018	35	K028	90	-	-
2018	35	K029	-	-	-
2018	35	K0301	158	-	-
2018	35	K0302	44	-	-
2018	35	K0311	18	-	-
2018	35	K0332	-	-	-
2018	35	K034	-	-	-
2018	35	K035	12	-	-
2018	35	K035-2	33	-	-
2018	35	K037	86	-	-
2018	35	K037-2	145	-	-
2018	35	K038	-	-	-
2018	35	K0391	22	-	-
2018	35	K0392	-	-	-
2018	35	K040-2	-	-	-
2018	35	K040-3	-	-	-
2018	35	K0401	31	-	-
2018	35	K0402	15	-	-
2018	35	K042	-	-	-
2018	35	K0431	-	-	-
2018	35	K0432	-	-	-
2018	35	K0433	-	-	-
2018	35	K0441	52	-	-
2018	35	K0442	108	-	-
2018	35	K0443	184	-	-
2018	35	K0451	27	-	-
2018	35	K0452	61	-	-
2018	35	K0453	84	-	-
2018	35	K046-21	34	-	-
2018	35	K046-22	-	-	-
2018	35	K046-3	34	-	-
2018	35	K0461	1977	46	2.3%
2018	35	K0462	856	-	-
2018	35	K0463	508	-	-
2018	35	K047-2	12	-	-
2018	35	K047-3	-	-	-
2018	35	K0481	-	-	-
2018	35	K0482	164	-	-
2018	35	K0483	750	-	-
2018	35	K0484	406	-	-
2018	35	K0491	-	-	-
2018	35	K0492	-	-	-
2018	35	K0493	20	-	-
2018	35	K0501	-	-	-
2018	35	K0502	-	-	-
2018	35	K0503	14	-	-
2018	35	K0513	-	-	-
2018	35	K0521	10	-	-
2018	35	K0522	14	-	-
2018	35	K0523	28	-	-
2018	35	K0531	-	-	-
2018	35	K0532	-	-	-
2018	35	K0541	-	-	-
2018	35	K0542	69	-	-
2018	35	K0543	10	-	-
2018	35	K055-2	-	-	-
2018	35	K055-3	-	-	-
2018	35	K056-2	-	-	-
2018	35	K0561	17	-	-
2018	35	K0562	20	-	-
2018	35	K0563	-	-	-
2018	35	K0571	-	-	-
2018	35	K0572	10	-	-
2018	35	K0573	-	-	-
2018	35	K0581	-	-	-
2018	35	K0582	-	-	-
2018	35	K0583	-	-	-
2018	35	K0584	-	-	-
2018	35	K059-2	-	-	-
2018	35	K0591	37	-	-
2018	35	K0592	-	-	-
2018	35	K0593ﾛ	-	-	-
2018	35	K0594	-	-	-
2018	35	K060-21	-	-	-
2018	35	K060-22	-	-	-
2018	35	K060-31	45	-	-
2018	35	K060-32	11	-	-
2018	35	K060-33	10	-	-
2018	35	K0601	-	-	-
2018	35	K0603	-	-	-
2018	35	K0611	112	-	-
2018	35	K0612	15	-	-
2018	35	K0613	-	-	-
2018	35	K0631	-	-	-
2018	35	K0632	19	-	-
2018	35	K0633	23	-	-
2018	35	K064	-	-	-
2018	35	K065-21	-	-	-
2018	35	K0651	13	-	-
2018	35	K0652	51	-	-
2018	35	K0653	-	-	-
2018	35	K066-21	191	-	-
2018	35	K066-22	65	-	-
2018	35	K066-23	-	-	-
2018	35	K066-31	-	-	-
2018	35	K066-32	11	-	-
2018	35	K066-33	-	-	-
2018	35	K066-41	-	-	-
2018	35	K066-5	-	-	-
2018	35	K0661	-	-	-
2018	35	K0662	21	-	-
2018	35	K0663	10	-	-
2018	35	K067-21	26	-	-
2018	35	K067-22	14	-	-
2018	35	K0672	-	-	-
2018	35	K068	-	-	-
2018	35	K068-2	170	-	-
2018	35	K069	-	-	-
2018	35	K069-2	29	-	-
2018	35	K069-3	109	-	-
2018	35	K0701	39	-	-
2018	35	K0702	-	-	-
2018	35	K0721	-	-	-
2018	35	K0722	-	-	-
2018	35	K0723	-	-	-
2018	35	K073-21	24	-	-
2018	35	K073-22	133	-	-
2018	35	K0731	479	-	-
2018	35	K0732	228	-	-
2018	35	K0733	30	-	-
2018	35	K074-22	-	-	-
2018	35	K074-23	13	-	-
2018	35	K0742	-	-	-
2018	35	K0743	36	-	-
2018	35	K0751	-	-	-
2018	35	K076-21	23	-	-
2018	35	K076-22	-	-	-
2018	35	K0761	10	-	-
2018	35	K0762	14	-	-
2018	35	K0763	10	-	-
2018	35	K0771	-	-	-
2018	35	K0772	-	-	-
2018	35	K0773	-	-	-
2018	35	K0781	-	-	-
2018	35	K0782	56	-	-
2018	35	K0783	19	-	-
2018	35	K079-21	124	-	-
2018	35	K079-23	-	-	-
2018	35	K079-24	-	-	-
2018	35	K0791	-	-	-
2018	35	K0793	13	-	-
2018	35	K080-31	54	-	-
2018	35	K080-32	-	-	-
2018	35	K080-41	168	-	-
2018	35	K080-42	-	-	-
2018	35	K080-51	-	-	-
2018	35	K080-52	30	-	-
2018	35	K080-6	-	-	-
2018	35	K0801	-	-	-
2018	35	K0802	131	-	-
2018	35	K0803	19	-	-
2018	35	K0811	997	15	1.5%
2018	35	K0812	-	-	-
2018	35	K082-21	-	-	-
2018	35	K082-31	59	-	-
2018	35	K082-33	-	-	-
2018	35	K0821	1821	-	-
2018	35	K0822	-	-	-
2018	35	K0823	-	-	-
2018	35	K083	87	-	-
2018	35	K0841	84	12	14.3%
2018	35	K0842	46	-	-
2018	35	K0843	-	-	-
2018	35	K0851	-	-	-
2018	35	K0853	-	-	-
2018	35	K0861	-	-	-
2018	35	K0871	21	-	-
2018	35	K0872	-	-	-
2018	35	K0881	-	-	-
2018	35	K0882	11	-	-
2018	35	K089	16	-	-
2018	35	K0901	-	-	-
2018	35	K0911	-	-	-
2018	35	K0912	-	-	-
2018	35	K093	147	-	-
2018	35	K093-2	48	-	-
2018	35	K0961	-	-	-
2018	35	K0962	-	-	-
2018	35	K097	-	-	-
2018	35	K098	-	-	-
2018	35	K099	-	-	-
2018	35	K099-21	10	-	-
2018	35	K099-22	15	-	-
2018	35	K099-23	-	-	-
2018	35	K1001	-	-	-
2018	35	K1002	13	-	-
2018	35	K1011	-	-	-
2018	35	K1012	-	-	-
2018	35	K1021	-	-	-
2018	35	K1022	-	-	-
2018	35	K108	29	-	-
2018	35	K110-2	27	-	-
2018	35	K113	-	-	-
2018	35	K116	-	-	-
2018	35	K120	-	-	-
2018	35	K124	-	-	-
2018	35	K124-2	-	-	-
2018	35	K125	23	-	-
2018	35	K126-2	-	-	-
2018	35	K1261	-	-	-
2018	35	K1262	18	-	-
2018	35	K128	51	-	-
2018	35	K131-2	31	-	-
2018	35	K133	-	-	-
2018	35	K134-22	96	-	-
2018	35	K1341	-	-	-
2018	35	K1342	220	-	-
2018	35	K1343	-	-	-
2018	35	K135	-	-	-
2018	35	K136	-	-	-
2018	35	K1381	-	-	-
2018	35	K1382	-	-	-
2018	35	K139	-	-	-
2018	35	K140	-	-	-
2018	35	K141	-	-	-
2018	35	K141-2	-	-	-
2018	35	K142-21	12	-	-
2018	35	K142-4	29	-	-
2018	35	K142-5	-	-	-
2018	35	K142-6	-	-	-
2018	35	K1421	53	-	-
2018	35	K1422	164	-	-
2018	35	K1423	208	-	-
2018	35	K1424	30	-	-
2018	35	K1425	245	-	-
2018	35	K1426	351	-	-
2018	35	K144	19	-	-
2018	35	K145	43	-	-
2018	35	K147	-	-	-
2018	35	K148	-	-	-
2018	35	K1491	-	-	-
2018	35	K1492	19	-	-
2018	35	K150	-	-	-
2018	35	K151-2	-	-	-
2018	35	K152-2	-	-	-
2018	35	K153	-	-	-
2018	35	K154-2	-	-	-
2018	35	K154-3	11	-	-
2018	35	K1541	-	-	-
2018	35	K159	18	-	-
2018	35	K160-2	17	-	-
2018	35	K161	-	-	-
2018	35	K162	-	-	-
2018	35	K164-2	511	-	-
2018	35	K164-4	-	-	-
2018	35	K164-5	46	-	-
2018	35	K1641	-	-	-
2018	35	K1642	62	10	16.1%
2018	35	K1643	69	-	-
2018	35	K165	-	-	-
2018	35	K166	-	-	-
2018	35	K1691	-	-	-
2018	35	K1692	182	-	-
2018	35	K171	-	-	-
2018	35	K171-21	26	-	-
2018	35	K171-22	-	-	-
2018	35	K172	-	-	-
2018	35	K173	-	-	-
2018	35	K174-2	-	-	-
2018	35	K1741	-	-	-
2018	35	K1742	106	-	-
2018	35	K1751	-	-	-
2018	35	K1761	-	-	-
2018	35	K1762	-	-	-
2018	35	K1771	142	-	-
2018	35	K1772	16	-	-
2018	35	K178-2	20	-	-
2018	35	K178-31	-	-	-
2018	35	K178-4	105	10	9.5%
2018	35	K178-5	-	-	-
2018	35	K1781	148	-	-
2018	35	K1782	-	-	-
2018	35	K1783	26	-	-
2018	35	K179	-	-	-
2018	35	K1801	11	-	-
2018	35	K1802	-	-	-
2018	35	K181-2	20	-	-
2018	35	K181-3	-	-	-
2018	35	K181-4	-	-	-
2018	35	K181-5	-	-	-
2018	35	K1812	28	-	-
2018	35	K182-22	-	-	-
2018	35	K182-31	-	-	-
2018	35	K1821	21	-	-
2018	35	K1822	15	-	-
2018	35	K186	-	-	-
2018	35	K188-2	-	-	-
2018	35	K1881	-	-	-
2018	35	K1882	80	-	-
2018	35	K189	25	-	-
2018	35	K190-2	-	-	-
2018	35	K190-3	-	-	-
2018	35	K190-4	-	-	-
2018	35	K190-5	-	-	-
2018	35	K1901	-	-	-
2018	35	K1911	24	-	-
2018	35	K1912	-	-	-
2018	35	K193-22	-	-	-
2018	35	K193-23	-	-	-
2018	35	K1931	-	-	-
2018	35	K1932	23	-	-
2018	35	K196-2	-	-	-
2018	35	K197	96	-	-
2018	35	K198	-	-	-
2018	35	K199	-	-	-
2018	35	K200	-	-	-
2018	35	K200-2	-	-	-
2018	35	K2021	-	-	-
2018	35	K203	-	-	-
2018	35	K204	-	-	-
2018	35	K206	-	-	-
2018	35	K207	-	-	-
2018	35	K208	-	-	-
2018	35	K214	15	-	-
2018	35	K215	-	-	-
2018	35	K215-2	-	-	-
2018	35	K216	-	-	-
2018	35	K2171	17	-	-
2018	35	K2172	21	-	-
2018	35	K218	-	-	-
2018	35	K2191	174	-	-
2018	35	K2192	-	-	-
2018	35	K2193	60	-	-
2018	35	K220	14	-	-
2018	35	K223-2	-	-	-
2018	35	K2231	26	-	-
2018	35	K224	70	-	-
2018	35	K225-2	13	-	-
2018	35	K226	-	-	-
2018	35	K227	18	-	-
2018	35	K228	-	-	-
2018	35	K229	-	-	-
2018	35	K234	-	-	-
2018	35	K236	-	-	-
2018	35	K237	-	-	-
2018	35	K239	-	-	-
2018	35	K2421	-	-	-
2018	35	K2422	-	-	-
2018	35	K2423	20	-	-
2018	35	K2424	-	-	-
2018	35	K246	-	-	-
2018	35	K249	46	-	-
2018	35	K252	-	-	-
2018	35	K2542	-	-	-
2018	35	K255	-	-	-
2018	35	K259	67	-	-
2018	35	K260-2	10	-	-
2018	35	K2681	-	-	-
2018	35	K2682	177	-	-
2018	35	K2683	100	-	-
2018	35	K2684	18	-	-
2018	35	K2685	12	-	-
2018	35	K269	-	-	-
2018	35	K270	18	-	-
2018	35	K271	-	-	-
2018	35	K273	-	-	-
2018	35	K274	-	-	-
2018	35	K275	22	-	-
2018	35	K2761	25	-	-
2018	35	K2762	64	-	-
2018	35	K278	10	-	-
2018	35	K279	40	-	-
2018	35	K2801	467	-	-
2018	35	K2802	156	-	-
2018	35	K281	59	-	-
2018	35	K282-2	11	-	-
2018	35	K2821ｲ	56	-	-
2018	35	K2821ﾛ	4623	-	-
2018	35	K2822	24	-	-
2018	35	K284	58	-	-
2018	35	K2861	-	-	-
2018	35	K2862	-	-	-
2018	35	K287	32	-	-
2018	35	K288	18	-	-
2018	35	K289	-	-	-
2018	35	K290	-	-	-
2018	35	K291	-	-	-
2018	35	K292	-	-	-
2018	35	K293	-	-	-
2018	35	K294	-	-	-
2018	35	K2961	-	-	-
2018	35	K2962	-	-	-
2018	35	K297	-	-	-
2018	35	K300	93	-	-
2018	35	K303	-	-	-
2018	35	K305	-	-	-
2018	35	K309	104	-	-
2018	35	K318	68	-	-
2018	35	K319	-	-	-
2018	35	K3191	62	-	-
2018	35	K3192	39	-	-
2018	35	K320	-	-	-
2018	35	K328	19	-	-
2018	35	K331	90	-	-
2018	35	K331-2	-	-	-
2018	35	K333	11	-	-
2018	35	K333-3	-	-	-
2018	35	K334-2	-	-	-
2018	35	K337	-	-	-
2018	35	K3382	-	-	-
2018	35	K339	29	-	-
2018	35	K340	-	-	-
2018	35	K340-3	-	-	-
2018	35	K340-4	59	-	-
2018	35	K340-5	196	-	-
2018	35	K340-6	109	-	-
2018	35	K340-7	-	-	-
2018	35	K341	-	-	-
2018	35	K342	23	-	-
2018	35	K3431	11	-	-
2018	35	K3432	-	-	-
2018	35	K344	-	-	-
2018	35	K347	30	-	-
2018	35	K347-2	-	-	-
2018	35	K347-3	25	-	-
2018	35	K347-5	-	-	-
2018	35	K347-6	-	-	-
2018	35	K367	-	-	-
2018	35	K368	117	-	-
2018	35	K3691	-	-	-
2018	35	K3692	-	-	-
2018	35	K370	61	-	-
2018	35	K3711	-	-	-
2018	35	K3712	-	-	-
2018	35	K3721	10	-	-
2018	35	K3731	12	-	-
2018	35	K374	28	-	-
2018	35	K375-2	-	-	-
2018	35	K376	-	-	-
2018	35	K3771	-	-	-
2018	35	K3772	391	-	-
2018	35	K3791	-	-	-
2018	35	K382-2	-	-	-
2018	35	K384	-	-	-
2018	35	K384-2	-	-	-
2018	35	K386	215	69	32.1%
2018	35	K387	-	-	-
2018	35	K388	13	-	-
2018	35	K3892	56	-	-
2018	35	K3902	-	-	-
2018	35	K3911	-	-	-
2018	35	K392-2	14	-	-
2018	35	K3932	72	-	-
2018	35	K3941	-	-	-
2018	35	K3942	10	-	-
2018	35	K395	-	-	-
2018	35	K396	-	-	-
2018	35	K4001	-	-	-
2018	35	K401	-	-	-
2018	35	K403-21	-	-	-
2018	35	K403-23	-	-	-
2018	35	K403-24	-	-	-
2018	35	K4043	-	-	-
2018	35	K4044	-	-	-
2018	35	K4061	-	-	-
2018	35	K407-2	-	-	-
2018	35	K4072	-	-	-
2018	35	K4073ｲ	-	-	-
2018	35	K408	-	-	-
2018	35	K409	-	-	-
2018	35	K410	-	-	-
2018	35	K411	-	-	-
2018	35	K412	-	-	-
2018	35	K4131	-	-	-
2018	35	K4132	13	-	-
2018	35	K414-2	10	-	-
2018	35	K4151	-	-	-
2018	35	K4152	-	-	-
2018	35	K419	-	-	-
2018	35	K4211	-	-	-
2018	35	K4212	-	-	-
2018	35	K422	-	-	-
2018	35	K4232	-	-	-
2018	35	K425	-	-	-
2018	35	K4261	-	-	-
2018	35	K4262	-	-	-
2018	35	K427	22	-	-
2018	35	K427-2	-	-	-
2018	35	K428	-	-	-
2018	35	K4291	-	-	-
2018	35	K430	14	-	-
2018	35	K433	-	-	-
2018	35	K434	-	-	-
2018	35	K435	-	-	-
2018	35	K4361	-	-	-
2018	35	K437	-	-	-
2018	35	K4423	-	-	-
2018	35	K4431	-	-	-
2018	35	K4444	-	-	-
2018	35	K449	-	-	-
2018	35	K4501	-	-	-
2018	35	K4502	-	-	-
2018	35	K451	-	-	-
2018	35	K452	-	-	-
2018	35	K453	10	-	-
2018	35	K454	32	-	-
2018	35	K455	-	-	-
2018	35	K4571	63	-	-
2018	35	K4572	-	-	-
2018	35	K4581	-	-	-
2018	35	K4582	-	-	-
2018	35	K4611	88	-	-
2018	35	K4612	-	-	-
2018	35	K462	-	-	-
2018	35	K4631	76	-	-
2018	35	K4632	32	-	-
2018	35	K4641	23	-	-
2018	35	K4642	-	-	-
2018	35	K466	-	-	-
2018	35	K467	24	-	-
2018	35	K4691	27	-	-
2018	35	K470	-	-	-
2018	35	K472	-	-	-
2018	35	K474-2	10	-	-
2018	35	K474-31	30	-	-
2018	35	K4741	55	-	-
2018	35	K4742	25	-	-
2018	35	K475	-	-	-
2018	35	K476-2	-	-	-
2018	35	K476-32	-	-	-
2018	35	K476-4	-	-	-
2018	35	K4761	21	-	-
2018	35	K4762	215	-	-
2018	35	K4763	285	-	-
2018	35	K4764	78	-	-
2018	35	K4765	197	-	-
2018	35	K4766	-	-	-
2018	35	K4768	-	-	-
2018	35	K477	-	-	-
2018	35	K480-2	-	-	-
2018	35	K481	-	-	-
2018	35	K4821	-	-	-
2018	35	K4841	-	-	-
2018	35	K4842	-	-	-
2018	35	K485	-	-	-
2018	35	K486	-	-	-
2018	35	K4873	-	-	-
2018	35	K488	-	-	-
2018	35	K488-3	11	-	-
2018	35	K488-4	61	-	-
2018	35	K494	-	-	-
2018	35	K496-2	19	-	-
2018	35	K496-32	-	-	-
2018	35	K496-4	19	-	-
2018	35	K4961	-	-	-
2018	35	K4981	-	-	-
2018	35	K501-2	-	-	-
2018	35	K501-3	-	-	-
2018	35	K502	10	-	-
2018	35	K502-21	-	-	-
2018	35	K502-22	-	-	-
2018	35	K502-3	-	-	-
2018	35	K502-4	-	-	-
2018	35	K502-5	-	-	-
2018	35	K503	-	-	-
2018	35	K504-2	14	-	-
2018	35	K5041	-	-	-
2018	35	K5042	-	-	-
2018	35	K508-21	-	-	-
2018	35	K508-22	10	-	-
2018	35	K508-3	-	-	-
2018	35	K509-3	10	-	-
2018	35	K509-4	-	-	-
2018	35	K5091	-	-	-
2018	35	K510	-	-	-
2018	35	K510-3	-	-	-
2018	35	K5111	-	-	-
2018	35	K5112	-	-	-
2018	35	K5113	-	-	-
2018	35	K513-2	32	-	-
2018	35	K513-3	-	-	-
2018	35	K513-4	40	-	-
2018	35	K5131	158	-	-
2018	35	K5132	83	-	-
2018	35	K514-21	182	-	-
2018	35	K514-22	145	-	-
2018	35	K514-23	404	-	-
2018	35	K5141	-	-	-
2018	35	K51410	-	-	-
2018	35	K5142	-	-	-
2018	35	K5143	49	-	-
2018	35	K5144	-	-	-
2018	35	K5145	-	-	-
2018	35	K5146	-	-	-
2018	35	K5149	-	-	-
2018	35	K515	-	-	-
2018	35	K516	-	-	-
2018	35	K517	-	-	-
2018	35	K5211	-	-	-
2018	35	K522-2	37	-	-
2018	35	K5221	-	-	-
2018	35	K5222	-	-	-
2018	35	K5223	106	-	-
2018	35	K5231	-	-	-
2018	35	K5252	-	-	-
2018	35	K526-21	14	-	-
2018	35	K526-22	83	-	-
2018	35	K5261	-	-	-
2018	35	K529-21	36	-	-
2018	35	K529-22	-	-	-
2018	35	K5291	29	-	-
2018	35	K5292	10	-	-
2018	35	K5293	-	-	-
2018	35	K5312	-	-	-
2018	35	K532-3	-	-	-
2018	35	K533	84	-	-
2018	35	K533-2	139	17	12.2%
2018	35	K534-3	-	-	-
2018	35	K5341	-	-	-
2018	35	K5342	-	-	-
2018	35	K5352	-	-	-
2018	35	K537-2	-	-	-
2018	35	K5371	-	-	-
2018	35	K539	-	-	-
2018	35	K539-3	-	-	-
2018	35	K540	-	-	-
2018	35	K543	-	-	-
2018	35	K5441	-	-	-
2018	35	K5461	28	-	-
2018	35	K5462	38	-	-
2018	35	K5463	184	-	-
2018	35	K547	11	-	-
2018	35	K5481	51	-	-
2018	35	K5482	29	-	-
2018	35	K5491	427	28	6.6%
2018	35	K5492	324	12	3.7%
2018	35	K5493	1202	-	-
2018	35	K550-2	-	-	-
2018	35	K552-21	-	-	-
2018	35	K552-22	84	-	-
2018	35	K5521	-	-	-
2018	35	K5522	60	-	-
2018	35	K553-21	-	-	-
2018	35	K553-22	-	-	-
2018	35	K553-23	-	-	-
2018	35	K554-21	-	-	-
2018	35	K5541	22	-	-
2018	35	K5542	20	-	-
2018	35	K555-21	-	-	-
2018	35	K555-22	23	-	-
2018	35	K555-31	15	-	-
2018	35	K5551	183	-	-
2018	35	K5552	36	-	-
2018	35	K5553	-	-	-
2018	35	K556-2	15	-	-
2018	35	K557-3	-	-	-
2018	35	K560-21	14	-	-
2018	35	K560-22ｲ	-	-	-
2018	35	K560-22ﾆ	12	-	-
2018	35	K5601ｲ	18	-	-
2018	35	K5601ﾆ	21	-	-
2018	35	K5601ﾊ	-	-	-
2018	35	K5601ﾛ	-	-	-
2018	35	K5602	30	-	-
2018	35	K5603ｲ	-	-	-
2018	35	K5603ﾆ	11	-	-
2018	35	K5603ﾊ	-	-	-
2018	35	K5603ﾛ	-	-	-
2018	35	K5604	-	-	-
2018	35	K5605	12	-	-
2018	35	K5606	35	-	-
2018	35	K5607	31	-	-
2018	35	K5611	-	-	-
2018	35	K5612	-	-	-
2018	35	K5612ｲ	58	-	-
2018	35	K5612ﾊ	40	-	-
2018	35	K5612ﾛ	215	-	-
2018	35	K5622	-	-	-
2018	35	K563	-	-	-
2018	35	K567-2	-	-	-
2018	35	K5671	-	-	-
2018	35	K570-2	-	-	-
2018	35	K570-3	-	-	-
2018	35	K5741	-	-	-
2018	35	K5761	-	-	-
2018	35	K5764	-	-	-
2018	35	K5772	-	-	-
2018	35	K579-21	-	-	-
2018	35	K5802	-	-	-
2018	35	K594-2	-	-	-
2018	35	K5943	27	-	-
2018	35	K5951	640	-	-
2018	35	K5952	235	-	-
2018	35	K596	87	12	13.8%
2018	35	K597-2	202	-	-
2018	35	K597-3	25	-	-
2018	35	K597-4	-	-	-
2018	35	K5972	527	-	-
2018	35	K5973	-	-	-
2018	35	K598	26	-	-
2018	35	K598-2	-	-	-
2018	35	K599-2	17	-	-
2018	35	K599-3	26	-	-
2018	35	K599-4	11	-	-
2018	35	K599-52	-	-	-
2018	35	K5991	39	-	-
2018	35	K5992	-	-	-
2018	35	K6001	16	-	-
2018	35	K6011	-	-	-
2018	35	K6021	25	*-	*-
2018	35	K607-2	-	-	-
2018	35	K607-3	14	-	-
2018	35	K6072	21	-	-
2018	35	K608-3	28	-	-
2018	35	K6082	-	-	-
2018	35	K609-2	146	-	-
2018	35	K6092	51	-	-
2018	35	K6093	37	-	-
2018	35	K610-3	612	18	2.9%
2018	35	K610-4	-	-	-
2018	35	K610-5	-	-	-
2018	35	K6101	25	-	-
2018	35	K6103	-	-	-
2018	35	K6104	-	-	-
2018	35	K6105	28	-	-
2018	35	K6112	33	-	-
2018	35	K6113	574	50	8.7%
2018	35	K613	12	-	-
2018	35	K6141	-	-	-
2018	35	K6143	-	-	-
2018	35	K6144	-	-	-
2018	35	K6145	12	-	-
2018	35	K6146	-	-	-
2018	35	K6147	83	-	-
2018	35	K6151	90	14	15.6%
2018	35	K6152	488	-	-
2018	35	K6153	276	-	-
2018	35	K616	584	-	-
2018	35	K616-4	654	26	4.0%
2018	35	K616-5	-	-	-
2018	35	K617-2	95	-	-
2018	35	K617-3	-	-	-
2018	35	K617-4	382	-	-
2018	35	K6171	59	-	-
2018	35	K6173	21	-	-
2018	35	K6181	14	-	-
2018	35	K6182	167	56	33.5%
2018	35	K6191	-	-	-
2018	35	K6192	-	-	-
2018	35	K620	32	-	-
2018	35	K620-2	10	-	-
2018	35	K6233	-	-	-
2018	35	K6251	-	-	-
2018	35	K6252	-	-	-
2018	35	K626-2	-	-	-
2018	35	K6261	134	-	-
2018	35	K6262	84	-	-
2018	35	K627-2	-	-	-
2018	35	K6271	-	-	-
2018	35	K6272	11	-	-
2018	35	K6273	-	-	-
2018	35	K6274	-	-	-
2018	35	K6276	-	-	-
2018	35	K6277	-	-	-
2018	35	K6278	-	-	-
2018	35	K628	-	-	-
2018	35	K630	-	-	-
2018	35	K6311	-	-	-
2018	35	K6312	-	-	-
2018	35	K6321	-	-	-
2018	35	K6322	-	-	-
2018	35	K633-21	44	-	-
2018	35	K633-22	-	-	-
2018	35	K633-24	-	-	-
2018	35	K633-25	-	-	-
2018	35	K6331	88	-	-
2018	35	K6332	-	-	-
2018	35	K6333	63	-	-
2018	35	K6335	815	-	-
2018	35	K6336	39	-	-
2018	35	K6338	22	-	-
2018	35	K6339	-	-	-
2018	35	K634	558	-	-
2018	35	K635	426	108	25.4%
2018	35	K635-2	-	-	-
2018	35	K635-3	58	-	-
2018	35	K636	47	-	-
2018	35	K636-3	30	-	-
2018	35	K636-4	18	-	-
2018	35	K637-2	45	-	-
2018	35	K6371	-	-	-
2018	35	K6372	-	-	-
2018	35	K6374	-	-	-
2018	35	K638	-	-	-
2018	35	K639	119	18	15.1%
2018	35	K639-3	30	-	-
2018	35	K6401	-	-	-
2018	35	K6402	-	-	-
2018	35	K641	-	-	-
2018	35	K642-2	12	-	-
2018	35	K6421	20	-	-
2018	35	K643	19	-	-
2018	35	K645	-	-	-
2018	35	K646	-	-	-
2018	35	K647	17	-	-
2018	35	K647-2	13	-	-
2018	35	K651	49	21	42.9%
2018	35	K653-3	57	-	-
2018	35	K653-5	-	-	-
2018	35	K6531	31	-	-
2018	35	K6532	578	-	-
2018	35	K6533	13	-	-
2018	35	K6534	166	-	-
2018	35	K654	601	41	6.8%
2018	35	K654-2	-	-	-
2018	35	K654-31	10	-	-
2018	35	K654-32	11	-	-
2018	35	K655-21	-	-	-
2018	35	K655-22	193	-	-
2018	35	K655-42	25	-	-
2018	35	K655-52	10	-	-
2018	35	K6551	-	-	-
2018	35	K6552	192	11	5.7%
2018	35	K657-22	42	-	-
2018	35	K6571	-	-	-
2018	35	K6572	143	-	-
2018	35	K662	46	12	26.1%
2018	35	K662-2	14	-	-
2018	35	K663	-	-	-
2018	35	K664	405	83	20.5%
2018	35	K664-2	13	-	-
2018	35	K664-3	-	-	-
2018	35	K665-2	-	-	-
2018	35	K666	-	-	-
2018	35	K667	-	-	-
2018	35	K667-2	-	-	-
2018	35	K668-2	11	-	-
2018	35	K6711	24	-	-
2018	35	K6712	-	-	-
2018	35	K672	178	-	-
2018	35	K672-2	1308	-	-
2018	35	K674	-	-	-
2018	35	K6751	17	-	-
2018	35	K6752	-	-	-
2018	35	K6753	-	-	-
2018	35	K6754	-	-	-
2018	35	K677-21	-	-	-
2018	35	K677-22	-	-	-
2018	35	K6771	-	-	-
2018	35	K6772	-	-	-
2018	35	K678	-	-	-
2018	35	K680	13	-	-
2018	35	K681	29	-	-
2018	35	K682-2	47	10	21.3%
2018	35	K682-3	38	-	-
2018	35	K682-4	13	-	-
2018	35	K6822	-	-	-
2018	35	K684	-	-	-
2018	35	K6851	116	-	-
2018	35	K6852	173	-	-
2018	35	K686	40	-	-
2018	35	K6871	545	-	-
2018	35	K6872	214	-	-
2018	35	K688	1088	93	8.5%
2018	35	K689	-	-	-
2018	35	K690	-	-	-
2018	35	K691-2	49	-	-
2018	35	K692-2	-	-	-
2018	35	K694	-	-	-
2018	35	K695-21	58	-	-
2018	35	K695-22	-	-	-
2018	35	K695-23	-	-	-
2018	35	K695-24	-	-	-
2018	35	K695-25	-	-	-
2018	35	K695-26	-	-	-
2018	35	K6951	88	-	-
2018	35	K6952	28	-	-
2018	35	K6953	15	-	-
2018	35	K6954	14	-	-
2018	35	K6955	30	-	-
2018	35	K6956	-	-	-
2018	35	K696	-	-	-
2018	35	K697-22	-	-	-
2018	35	K697-31ｲ	-	-	-
2018	35	K697-31ﾛ	81	-	-
2018	35	K697-32ｲ	-	-	-
2018	35	K697-32ﾛ	56	-	-
2018	35	K697-4	-	-	-
2018	35	K697-5	-	-	-
2018	35	K6972	-	-	-
2018	35	K6992	-	-	-
2018	35	K700-2	-	-	-
2018	35	K702-21	-	-	-
2018	35	K702-22	-	-	-
2018	35	K7021ｲ	10	-	-
2018	35	K7021ﾛ	-	-	-
2018	35	K7022	26	-	-
2018	35	K7023	-	-	-
2018	35	K7031	21	-	-
2018	35	K7032	68	-	-
2018	35	K7033	-	-	-
2018	35	K7034	17	-	-
2018	35	K704	-	-	-
2018	35	K705	-	-	-
2018	35	K706	-	-	-
2018	35	K708	-	-	-
2018	35	K708-3	103	-	-
2018	35	K711	-	-	-
2018	35	K711-2	-	-	-
2018	35	K712	-	-	-
2018	35	K713	-	-	-
2018	35	K714	142	-	-
2018	35	K714-2	43	-	-
2018	35	K715-2	-	-	-
2018	35	K7151	50	-	-
2018	35	K7152	-	-	-
2018	35	K716-21	26	-	-
2018	35	K716-22	-	-	-
2018	35	K7161	152	-	-
2018	35	K7162	20	-	-
2018	35	K717	-	-	-
2018	35	K718-21	308	-	-
2018	35	K718-22	114	-	-
2018	35	K7181	73	-	-
2018	35	K7182	66	-	-
2018	35	K719-21	69	-	-
2018	35	K719-22	-	-	-
2018	35	K719-3	596	-	-
2018	35	K7191	108	10	9.3%
2018	35	K7192	22	-	-
2018	35	K7193	381	17	4.5%
2018	35	K721-3	-	-	-
2018	35	K721-4	134	-	-
2018	35	K7211	3160	-	-
2018	35	K7212	437	-	-
2018	35	K722	310	-	-
2018	35	K724	12	-	-
2018	35	K725	-	-	-
2018	35	K725-2	-	-	-
2018	35	K726	77	-	-
2018	35	K726-2	34	-	-
2018	35	K7291	-	-	-
2018	35	K7292	-	-	-
2018	35	K7301	-	-	-
2018	35	K7321	15	-	-
2018	35	K7322	87	-	-
2018	35	K734	-	-	-
2018	35	K734-2	-	-	-
2018	35	K735-2	27	-	-
2018	35	K735-4	64	-	-
2018	35	K7361	-	-	-
2018	35	K7362	-	-	-
2018	35	K737	-	-	-
2018	35	K7381	-	-	-
2018	35	K739-2	-	-	-
2018	35	K7391	22	-	-
2018	35	K7393	-	-	-
2018	35	K740-21	85	-	-
2018	35	K740-22	158	-	-
2018	35	K740-23	35	-	-
2018	35	K7401	59	-	-
2018	35	K7402	73	-	-
2018	35	K7403	-	-	-
2018	35	K7404	37	-	-
2018	35	K741	-	-	-
2018	35	K741-2	-	-	-
2018	35	K742-2	21	-	-
2018	35	K7421ｲ	33	-	-
2018	35	K7421ﾛ	-	-	-
2018	35	K7422	-	-	-
2018	35	K7423	-	-	-
2018	35	K7424	-	-	-
2018	35	K743-6	-	-	-
2018	35	K7431	-	-	-
2018	35	K7432	63	-	-
2018	35	K7433	14	-	-
2018	35	K7434	144	-	-
2018	35	K7435	34	-	-
2018	35	K7436	-	-	-
2018	35	K744	-	-	-
2018	35	K745	28	-	-
2018	35	K7461	28	-	-
2018	35	K7462	42	-	-
2018	35	K747	12	-	-
2018	35	K7481	-	-	-
2018	35	K7482	-	-	-
2018	35	K751-3	-	-	-
2018	35	K7521	-	-	-
2018	35	K753	-	-	-
2018	35	K754-2	26	-	-
2018	35	K755-2	-	-	-
2018	35	K756	-	-	-
2018	35	K756-2	-	-	-
2018	35	K764	37	-	-
2018	35	K766	-	-	-
2018	35	K767	-	-	-
2018	35	K768	455	-	-
2018	35	K769	-	-	-
2018	35	K769-2	-	-	-
2018	35	K770-2	-	-	-
2018	35	K770-3	-	-	-
2018	35	K771	-	-	-
2018	35	K772	-	-	-
2018	35	K772-2	20	-	-
2018	35	K773	24	-	-
2018	35	K773-2	220	-	-
2018	35	K773-5	12	-	-
2018	35	K775	82	18	22.0%
2018	35	K778	-	-	-
2018	35	K778-2	-	-	-
2018	35	K779-3	17	-	-
2018	35	K780-2	18	-	-
2018	35	K781-3	-	-	-
2018	35	K7811	269	-	-
2018	35	K7812	36	-	-
2018	35	K783	27	-	-
2018	35	K783-2	810	41	5.1%
2018	35	K783-3	39	-	-
2018	35	K784	-	-	-
2018	35	K784-2	-	-	-
2018	35	K785	-	-	-
2018	35	K786	-	-	-
2018	35	K787	-	-	-
2018	35	K790	-	-	-
2018	35	K794-2	-	-	-
2018	35	K795	-	-	-
2018	35	K797	54	-	-
2018	35	K798-2	-	-	-
2018	35	K7981	114	-	-
2018	35	K7982	-	-	-
2018	35	K799	-	-	-
2018	35	K800-2	42	-	-
2018	35	K800-3	19	-	-
2018	35	K802	11	-	-
2018	35	K802-21	28	-	-
2018	35	K802-22	-	-	-
2018	35	K802-6	-	-	-
2018	35	K803-2	-	-	-
2018	35	K803-21	-	-	-
2018	35	K803-22	29	-	-
2018	35	K8031	-	-	-
2018	35	K8032	12	-	-
2018	35	K8034	36	-	-
2018	35	K8035	-	-	-
2018	35	K8036ｲ	829	-	-
2018	35	K8036ﾛ	238	-	-
2018	35	K804	-	-	-
2018	35	K804-2	-	-	-
2018	35	K805	36	-	-
2018	35	K807	-	-	-
2018	35	K809-2	17	-	-
2018	35	K812	-	-	-
2018	35	K8152	-	-	-
2018	35	K816	16	-	-
2018	35	K8171	-	-	-
2018	35	K8172	-	-	-
2018	35	K8181	-	-	-
2018	35	K8182	-	-	-
2018	35	K819	-	-	-
2018	35	K819-2	-	-	-
2018	35	K821	34	-	-
2018	35	K821-2	13	-	-
2018	35	K821-3	25	-	-
2018	35	K822	-	-	-
2018	35	K823-3	-	-	-
2018	35	K823-5	-	-	-
2018	35	K8231	-	-	-
2018	35	K8232	15	-	-
2018	35	K825	-	-	-
2018	35	K826	-	-	-
2018	35	K826-2	-	-	-
2018	35	K8271	-	-	-
2018	35	K8272	-	-	-
2018	35	K8281	-	-	-
2018	35	K8282	44	-	-
2018	35	K829	-	-	-
2018	35	K830	59	-	-
2018	35	K830-21	-	-	-
2018	35	K830-22	-	-	-
2018	35	K832	-	-	-
2018	35	K833	26	-	-
2018	35	K834	22	-	-
2018	35	K834-2	-	-	-
2018	35	K834-3	59	-	-
2018	35	K8351	10	-	-
2018	35	K8352	39	-	-
2018	35	K836	100	-	-
2018	35	K836-2	-	-	-
2018	35	K837	-	-	-
2018	35	K8381	10	-	-
2018	35	K8382	-	-	-
2018	35	K839	-	-	-
2018	35	K840	-	-	-
2018	35	K841-21	97	-	-
2018	35	K841-5	-	-	-
2018	35	K8411	76	-	-
2018	35	K8412	54	-	-
2018	35	K843	40	-	-
2018	35	K843-2	29	-	-
2018	35	K843-3	-	-	-
2018	35	K843-4	171	-	-
2018	35	K844	-	-	-
2018	35	K846	-	-	-
2018	35	K848	15	-	-
2018	35	K849	-	-	-
2018	35	K8501	-	-	-
2018	35	K8502	-	-	-
2018	35	K851-2	-	-	-
2018	35	K851-31	-	-	-
2018	35	K851-32	-	-	-
2018	35	K8511	-	-	-
2018	35	K8521	-	-	-
2018	35	K8522	-	-	-
2018	35	K8531	-	-	-
2018	35	K8532	-	-	-
2018	35	K8551	-	-	-
2018	35	K856	-	-	-
2018	35	K856-4	14	-	-
2018	35	K857	-	-	-
2018	35	K8582	-	-	-
2018	35	K860	10	-	-
2018	35	K860-2	-	-	-
2018	35	K861	165	-	-
2018	35	K863	15	-	-
2018	35	K863-3	-	-	-
2018	35	K865-2	11	-	-
2018	35	K8651	-	-	-
2018	35	K8654	190	-	-
2018	35	K866	15	-	-
2018	35	K866-2	-	-	-
2018	35	K867	304	-	-
2018	35	K867-3	-	-	-
2018	35	K867-4	13	-	-
2018	35	K871	-	-	-
2018	35	K872-2	52	-	-
2018	35	K872-3	118	-	-
2018	35	K8721	70	-	-
2018	35	K8722	-	-	-
2018	35	K873	30	-	-
2018	35	K876	-	-	-
2018	35	K877	334	-	-
2018	35	K877-2	220	-	-
2018	35	K878-2	-	-	-
2018	35	K879	160	-	-
2018	35	K879-2	11	-	-
2018	35	K883-21	-	-	-
2018	35	K883-22	-	-	-
2018	35	K885	-	-	-
2018	35	K8861	-	-	-
2018	35	K8862	-	-	-
2018	35	K887-4	-	-	-
2018	35	K8871	-	-	-
2018	35	K8872	-	-	-
2018	35	K888-21	-	-	-
2018	35	K888-22	-	-	-
2018	35	K8881	172	-	-
2018	35	K8882	387	-	-
2018	35	K889	76	-	-
2018	35	K890-3	-	-	-
2018	35	K892	-	-	-
2018	35	K893	295	-	-
2018	35	K8941	-	-	-
2018	35	K8942	-	-	-
2018	35	K895	34	-	-
2018	35	K8961	78	-	-
2018	35	K8962	-	-	-
2018	35	K8963	-	-	-
2018	35	K8964	-	-	-
2018	35	K897	20	-	-
2018	35	K8981	458	-	-
2018	35	K8982	651	-	-
2018	35	K901	-	-	-
2018	35	K902	18	-	-
2018	35	K9031	-	-	-
2018	35	K904	-	-	-
2018	35	K9051	-	-	-
2018	35	K9061	-	-	-
2018	35	K9062	97	-	-
2018	35	K9063	-	-	-
2018	35	K907	-	-	-
2018	35	K909-2	49	-	-
2018	35	K9091ｲ	58	-	-
2018	35	K9091ﾛ	192	-	-
2018	35	K9092	19	-	-
2018	35	K910-2	-	-	-
2018	35	K910-3	-	-	-
2018	35	K911	-	-	-
2018	35	K9121	-	-	-
2018	35	K9122	44	-	-
2018	35	K9131	134	-	-
2018	35	K9132	59	-	-
2018	35	K9202ｲ	-	-	-
2018	35	K9202ﾛ	-	-	-
2018	35	K9211ｲ	10	-	-
2018	35	K9212ｲ	-	-	-
2018	35	K9212ﾛ	15	-	-
2018	35	K9221ｲ	-	-	-
2018	35	K9222ｲ	-	-	-
2018	35	K9222ﾛ	13	-	-
2018	35	K9223	-	-	-
2018	35	K9231	-	-	-
2018	36	K000-22	-	-	-
2018	36	K000-26	-	-	-
2018	36	K000-28	-	-	-
2018	36	K0001	109	10	9.2%
2018	36	K0002	88	-	-
2018	36	K0003ｲ	-	-	-
2018	36	K0003ﾛ	70	-	-
2018	36	K0004	306	37	12.1%
2018	36	K0005	91	-	-
2018	36	K0006	30	-	-
2018	36	K0011	154	18	11.7%
2018	36	K0012	26	-	-
2018	36	K0013	10	-	-
2018	36	K0021	-	-	-
2018	36	K0022	-	-	-
2018	36	K0023	-	-	-
2018	36	K0031	-	-	-
2018	36	K0032	-	-	-
2018	36	K0033	-	-	-
2018	36	K0043	-	-	-
2018	36	K0051	36	-	-
2018	36	K0052	28	-	-
2018	36	K0053	30	-	-
2018	36	K006-31	-	-	-
2018	36	K0061	16	-	-
2018	36	K0062	30	-	-
2018	36	K0063	41	-	-
2018	36	K0064	26	-	-
2018	36	K007-2	-	-	-
2018	36	K0071	-	-	-
2018	36	K0072	63	-	-
2018	36	K0081	-	-	-
2018	36	K0101	-	-	-
2018	36	K0102	-	-	-
2018	36	K0111	-	-	-
2018	36	K013-21	33	-	-
2018	36	K013-22	15	-	-
2018	36	K013-23	-	-	-
2018	36	K013-24	-	-	-
2018	36	K0131	-	-	-
2018	36	K0132	-	-	-
2018	36	K0133	-	-	-
2018	36	K0134	14	-	-
2018	36	K0151	13	-	-
2018	36	K0152	16	-	-
2018	36	K0153	-	-	-
2018	36	K016	44	-	-
2018	36	K0171	-	-	-
2018	36	K0172	-	-	-
2018	36	K019	-	-	-
2018	36	K020	-	-	-
2018	36	K021-21	-	-	-
2018	36	K0221	-	-	-
2018	36	K0222	-	-	-
2018	36	K028	50	-	-
2018	36	K029	-	-	-
2018	36	K0301	49	-	-
2018	36	K0302	15	-	-
2018	36	K0311	10	-	-
2018	36	K034	-	-	-
2018	36	K035	-	-	-
2018	36	K035-2	16	-	-
2018	36	K037	39	-	-
2018	36	K037-2	35	-	-
2018	36	K038	-	-	-
2018	36	K0391	-	-	-
2018	36	K0392	-	-	-
2018	36	K040-3	-	-	-
2018	36	K0401	-	-	-
2018	36	K0402	-	-	-
2018	36	K0432	-	-	-
2018	36	K0433	-	-	-
2018	36	K0441	34	-	-
2018	36	K0442	35	-	-
2018	36	K0443	78	-	-
2018	36	K0451	22	-	-
2018	36	K0452	36	-	-
2018	36	K0453	58	-	-
2018	36	K046-21	18	-	-
2018	36	K046-3	45	-	-
2018	36	K0461	989	15	1.5%
2018	36	K0462	438	-	-
2018	36	K0463	208	-	-
2018	36	K047-3	24	-	-
2018	36	K0481	-	-	-
2018	36	K0482	61	-	-
2018	36	K0483	213	-	-
2018	36	K0484	85	-	-
2018	36	K0491	-	-	-
2018	36	K0493	11	-	-
2018	36	K0501	-	-	-
2018	36	K0502	-	-	-
2018	36	K0503	-	-	-
2018	36	K0513	-	-	-
2018	36	K0521	-	-	-
2018	36	K0522	-	-	-
2018	36	K0523	13	-	-
2018	36	K0531	-	-	-
2018	36	K0533	-	-	-
2018	36	K0542	39	-	-
2018	36	K0543	-	-	-
2018	36	K055-3	-	-	-
2018	36	K0561	-	-	-
2018	36	K0562	16	-	-
2018	36	K0563	-	-	-
2018	36	K0571	-	-	-
2018	36	K0572	-	-	-
2018	36	K059-2	-	-	-
2018	36	K0591	16	-	-
2018	36	K0593ﾛ	-	-	-
2018	36	K060-31	13	-	-
2018	36	K060-32	-	-	-
2018	36	K060-33	-	-	-
2018	36	K0601	-	-	-
2018	36	K0611	39	-	-
2018	36	K0612	-	-	-
2018	36	K0613	-	-	-
2018	36	K0622	-	-	-
2018	36	K0631	-	-	-
2018	36	K0632	-	-	-
2018	36	K0633	14	-	-
2018	36	K0651	-	-	-
2018	36	K0652	-	-	-
2018	36	K066-21	49	-	-
2018	36	K066-22	13	-	-
2018	36	K066-31	-	-	-
2018	36	K066-32	-	-	-
2018	36	K066-33	-	-	-
2018	36	K066-41	-	-	-
2018	36	K066-43	-	-	-
2018	36	K066-5	-	-	-
2018	36	K0661	-	-	-
2018	36	K0662	-	-	-
2018	36	K0663	-	-	-
2018	36	K067-21	11	-	-
2018	36	K067-22	31	-	-
2018	36	K0671	-	-	-
2018	36	K0672	-	-	-
2018	36	K068-2	93	-	-
2018	36	K069-3	22	-	-
2018	36	K0701	10	-	-
2018	36	K0702	-	-	-
2018	36	K073-21	-	-	-
2018	36	K073-22	-	-	-
2018	36	K073-23	-	-	-
2018	36	K0731	190	-	-
2018	36	K0732	77	-	-
2018	36	K0733	15	-	-
2018	36	K0742	-	-	-
2018	36	K0743	12	-	-
2018	36	K0751	-	-	-
2018	36	K076-21	16	-	-
2018	36	K0761	-	-	-
2018	36	K0762	-	-	-
2018	36	K0763	-	-	-
2018	36	K0771	-	-	-
2018	36	K0773	-	-	-
2018	36	K0781	-	-	-
2018	36	K0782	22	-	-
2018	36	K0783	-	-	-
2018	36	K079-21	58	-	-
2018	36	K079-23	-	-	-
2018	36	K079-24	-	-	-
2018	36	K0793	-	-	-
2018	36	K080-31	-	-	-
2018	36	K080-41	64	-	-
2018	36	K080-42	11	-	-
2018	36	K080-51	-	-	-
2018	36	K080-52	28	-	-
2018	36	K0802	14	-	-
2018	36	K0803	15	-	-
2018	36	K0811	592	-	-
2018	36	K0812	-	-	-
2018	36	K082-21	-	-	-
2018	36	K082-31	33	-	-
2018	36	K0821	947	-	-
2018	36	K0822	-	-	-
2018	36	K0823	-	-	-
2018	36	K083	48	-	-
2018	36	K0841	67	-	-
2018	36	K0842	37	-	-
2018	36	K0843	-	-	-
2018	36	K0851	-	-	-
2018	36	K0853	-	-	-
2018	36	K0861	-	-	-
2018	36	K0871	14	-	-
2018	36	K0872	-	-	-
2018	36	K0882	-	-	-
2018	36	K089	-	-	-
2018	36	K0911	14	-	-
2018	36	K0912	-	-	-
2018	36	K093	120	-	-
2018	36	K097	-	-	-
2018	36	K099	-	-	-
2018	36	K099-21	-	-	-
2018	36	K099-22	-	-	-
2018	36	K099-23	-	-	-
2018	36	K1001	-	-	-
2018	36	K1002	-	-	-
2018	36	K1011	-	-	-
2018	36	K1012	-	-	-
2018	36	K108	-	-	-
2018	36	K110-2	21	-	-
2018	36	K116	-	-	-
2018	36	K121	-	-	-
2018	36	K124-2	-	-	-
2018	36	K125	-	-	-
2018	36	K1261	-	-	-
2018	36	K1262	-	-	-
2018	36	K128	25	-	-
2018	36	K131-2	37	-	-
2018	36	K133	-	-	-
2018	36	K134-22	223	-	-
2018	36	K1342	115	-	-
2018	36	K1343	-	-	-
2018	36	K1344	-	-	-
2018	36	K135	-	-	-
2018	36	K136	-	-	-
2018	36	K1381	-	-	-
2018	36	K1382	-	-	-
2018	36	K140	-	-	-
2018	36	K141-2	-	-	-
2018	36	K142-21	-	-	-
2018	36	K142-22ｲ	-	-	-
2018	36	K142-3	-	-	-
2018	36	K142-4	32	-	-
2018	36	K142-5	43	-	-
2018	36	K142-6	-	-	-
2018	36	K142-7	-	-	-
2018	36	K1421	23	-	-
2018	36	K1422	181	-	-
2018	36	K1423	166	-	-
2018	36	K1424	14	-	-
2018	36	K1425	294	-	-
2018	36	K1426	229	-	-
2018	36	K144	10	-	-
2018	36	K145	17	-	-
2018	36	K149-2	-	-	-
2018	36	K1492	10	-	-
2018	36	K150	-	-	-
2018	36	K151-2	-	-	-
2018	36	K152	-	-	-
2018	36	K154-2	-	-	-
2018	36	K154-3	-	-	-
2018	36	K159	13	-	-
2018	36	K160-2	-	-	-
2018	36	K161	-	-	-
2018	36	K164-2	279	-	-
2018	36	K164-4	-	-	-
2018	36	K164-5	10	-	-
2018	36	K1641	-	-	-
2018	36	K1642	44	11	25.0%
2018	36	K1643	31	-	-
2018	36	K166	-	-	-
2018	36	K167	-	-	-
2018	36	K1692	110	-	-
2018	36	K171	-	-	-
2018	36	K171-21	20	-	-
2018	36	K171-22	-	-	-
2018	36	K172	-	-	-
2018	36	K174-2	-	-	-
2018	36	K1741	-	-	-
2018	36	K1742	39	-	-
2018	36	K1751	-	-	-
2018	36	K1761	-	-	-
2018	36	K1762	-	-	-
2018	36	K1771	73	-	-
2018	36	K1772	-	-	-
2018	36	K178-2	25	-	-
2018	36	K178-31	10	-	-
2018	36	K178-32	-	-	-
2018	36	K178-4	65	-	-
2018	36	K178-5	-	-	-
2018	36	K1781	102	-	-
2018	36	K1782	-	-	-
2018	36	K1783	11	-	-
2018	36	K179	-	-	-
2018	36	K1801	-	-	-
2018	36	K1802	-	-	-
2018	36	K181-2	18	-	-
2018	36	K181-3	-	-	-
2018	36	K181-4	-	-	-
2018	36	K181-5	-	-	-
2018	36	K1811	-	-	-
2018	36	K1812	11	-	-
2018	36	K182-32	-	-	-
2018	36	K1821	11	-	-
2018	36	K1822	-	-	-
2018	36	K186	-	-	-
2018	36	K1881	-	-	-
2018	36	K1882	16	-	-
2018	36	K189	-	-	-
2018	36	K190-3	-	-	-
2018	36	K190-4	-	-	-
2018	36	K1901	-	-	-
2018	36	K1911	15	-	-
2018	36	K192	-	-	-
2018	36	K193-22	-	-	-
2018	36	K1932	-	-	-
2018	36	K196-2	-	-	-
2018	36	K197	45	-	-
2018	36	K198	-	-	-
2018	36	K2021	-	-	-
2018	36	K203	-	-	-
2018	36	K204	24	-	-
2018	36	K206	-	-	-
2018	36	K214	-	-	-
2018	36	K215-2	-	-	-
2018	36	K2171	-	-	-
2018	36	K2172	33	-	-
2018	36	K2191	36	-	-
2018	36	K2192	-	-	-
2018	36	K2193	-	-	-
2018	36	K220	-	-	-
2018	36	K2211	-	-	-
2018	36	K2212	-	-	-
2018	36	K224	-	-	-
2018	36	K225-2	-	-	-
2018	36	K227	-	-	-
2018	36	K229	-	-	-
2018	36	K235	-	-	-
2018	36	K239	-	-	-
2018	36	K241	-	-	-
2018	36	K2421	-	-	-
2018	36	K2422	35	-	-
2018	36	K2423	11	-	-
2018	36	K2424	-	-	-
2018	36	K2425	-	-	-
2018	36	K246	-	-	-
2018	36	K249	-	-	-
2018	36	K252	-	-	-
2018	36	K257	-	-	-
2018	36	K259	11	-	-
2018	36	K2682	90	-	-
2018	36	K2683	62	-	-
2018	36	K2684	15	-	-
2018	36	K269	-	-	-
2018	36	K270	-	-	-
2018	36	K272	-	-	-
2018	36	K274	-	-	-
2018	36	K275	18	-	-
2018	36	K2761	-	-	-
2018	36	K2762	56	-	-
2018	36	K277	-	-	-
2018	36	K278	-	-	-
2018	36	K279	-	-	-
2018	36	K2801	278	-	-
2018	36	K2802	55	-	-
2018	36	K281	-	-	-
2018	36	K282-2	-	-	-
2018	36	K2821ｲ	-	-	-
2018	36	K2821ﾛ	611	-	-
2018	36	K2822	-	-	-
2018	36	K2823	-	-	-
2018	36	K2862	-	-	-
2018	36	K287	25	-	-
2018	36	K288	11	-	-
2018	36	K292	-	-	-
2018	36	K293	-	-	-
2018	36	K294	-	-	-
2018	36	K2961	-	-	-
2018	36	K297	-	-	-
2018	36	K300	16	-	-
2018	36	K301	-	-	-
2018	36	K305	-	-	-
2018	36	K309	28	-	-
2018	36	K318	20	-	-
2018	36	K3191	48	-	-
2018	36	K3192	35	-	-
2018	36	K320	-	-	-
2018	36	K328	-	-	-
2018	36	K331	31	-	-
2018	36	K333	-	-	-
2018	36	K333-3	-	-	-
2018	36	K334-2	-	-	-
2018	36	K337	-	-	-
2018	36	K340	-	-	-
2018	36	K340-3	-	-	-
2018	36	K340-4	13	-	-
2018	36	K340-5	251	-	-
2018	36	K340-6	84	-	-
2018	36	K340-7	-	-	-
2018	36	K342	17	-	-
2018	36	K3431	-	-	-
2018	36	K3432	-	-	-
2018	36	K344	12	-	-
2018	36	K347	17	-	-
2018	36	K347-2	-	-	-
2018	36	K347-3	-	-	-
2018	36	K347-4	-	-	-
2018	36	K347-5	10	-	-
2018	36	K347-6	-	-	-
2018	36	K367	-	-	-
2018	36	K368	32	-	-
2018	36	K3691	-	-	-
2018	36	K3692	-	-	-
2018	36	K370	-	-	-
2018	36	K3711	-	-	-
2018	36	K3712	-	-	-
2018	36	K3721	13	-	-
2018	36	K3731	22	-	-
2018	36	K374	-	-	-
2018	36	K3772	260	-	-
2018	36	K379-21	-	-	-
2018	36	K3791	-	-	-
2018	36	K383	-	-	-
2018	36	K384-2	11	-	-
2018	36	K386	121	30	24.8%
2018	36	K388	-	-	-
2018	36	K3892	28	-	-
2018	36	K3901	-	-	-
2018	36	K3902	-	-	-
2018	36	K3911	-	-	-
2018	36	K392-2	-	-	-
2018	36	K3932	109	-	-
2018	36	K3942	-	-	-
2018	36	K395	-	-	-
2018	36	K396	-	-	-
2018	36	K4001	-	-	-
2018	36	K401	-	-	-
2018	36	K403-23	-	-	-
2018	36	K403-24	-	-	-
2018	36	K4031	-	-	-
2018	36	K4062	-	-	-
2018	36	K407-2	-	-	-
2018	36	K4072	-	-	-
2018	36	K4073ｲ	12	-	-
2018	36	K408	-	-	-
2018	36	K409	-	-	-
2018	36	K410	-	-	-
2018	36	K411	-	-	-
2018	36	K412	-	-	-
2018	36	K4132	-	-	-
2018	36	K414-2	11	-	-
2018	36	K4151	-	-	-
2018	36	K4152	-	-	-
2018	36	K419	-	-	-
2018	36	K4212	-	-	-
2018	36	K424	-	-	-
2018	36	K425	-	-	-
2018	36	K4262	-	-	-
2018	36	K4263	-	-	-
2018	36	K427	13	-	-
2018	36	K4291	-	-	-
2018	36	K430	16	-	-
2018	36	K433	-	-	-
2018	36	K440	-	-	-
2018	36	K4423	-	-	-
2018	36	K4442	-	-	-
2018	36	K449	-	-	-
2018	36	K4501	-	-	-
2018	36	K4502	-	-	-
2018	36	K453	13	-	-
2018	36	K454	12	-	-
2018	36	K455	-	-	-
2018	36	K4571	65	-	-
2018	36	K4572	10	-	-
2018	36	K4581	-	-	-
2018	36	K4582	-	-	-
2018	36	K461-21	29	-	-
2018	36	K4611	47	-	-
2018	36	K4612	11	-	-
2018	36	K462	20	-	-
2018	36	K462-2	19	-	-
2018	36	K463-21	-	-	-
2018	36	K463-22	-	-	-
2018	36	K4631	20	-	-
2018	36	K4632	43	-	-
2018	36	K464-2	-	-	-
2018	36	K4641	21	-	-
2018	36	K4642	-	-	-
2018	36	K467	13	-	-
2018	36	K4691	13	-	-
2018	36	K4692	-	-	-
2018	36	K470	-	-	-
2018	36	K472	-	-	-
2018	36	K474-2	13	-	-
2018	36	K4741	35	-	-
2018	36	K4742	12	-	-
2018	36	K476-2	-	-	-
2018	36	K476-31	24	-	-
2018	36	K476-32	-	-	-
2018	36	K476-4	-	-	-
2018	36	K4761	-	-	-
2018	36	K4762	200	-	-
2018	36	K4763	169	-	-
2018	36	K4764	40	-	-
2018	36	K4765	79	-	-
2018	36	K4766	-	-	-
2018	36	K481	-	-	-
2018	36	K4821	-	-	-
2018	36	K483	-	-	-
2018	36	K484-21	-	-	-
2018	36	K4841	-	-	-
2018	36	K4842	-	-	-
2018	36	K485	-	-	-
2018	36	K4873	-	-	-
2018	36	K488	-	-	-
2018	36	K488-3	-	-	-
2018	36	K488-4	37	-	-
2018	36	K496-2	18	-	-
2018	36	K496-32	-	-	-
2018	36	K496-4	17	-	-
2018	36	K4962	-	-	-
2018	36	K497	-	-	-
2018	36	K4981	-	-	-
2018	36	K502	-	-	-
2018	36	K502-22	-	-	-
2018	36	K502-3	-	-	-
2018	36	K502-4	-	-	-
2018	36	K504-2	-	-	-
2018	36	K5041	-	-	-
2018	36	K5042	-	-	-
2018	36	K508-21	-	-	-
2018	36	K508-22	-	-	-
2018	36	K509-4	-	-	-
2018	36	K5091	-	-	-
2018	36	K510-22	-	-	-
2018	36	K510-3	-	-	-
2018	36	K513-2	20	-	-
2018	36	K513-3	-	-	-
2018	36	K513-4	-	-	-
2018	36	K5131	81	-	-
2018	36	K5132	39	-	-
2018	36	K514-21	123	-	-
2018	36	K514-22	26	-	-
2018	36	K514-23	225	-	-
2018	36	K5141	-	-	-
2018	36	K5143	-	-	-
2018	36	K5144	-	-	-
2018	36	K5145	-	-	-
2018	36	K5146	-	-	-
2018	36	K522-2	28	-	-
2018	36	K522-3	-	-	-
2018	36	K5221	-	-	-
2018	36	K5223	15	-	-
2018	36	K526-21	15	-	-
2018	36	K526-22	44	-	-
2018	36	K526-4	-	-	-
2018	36	K5261	-	-	-
2018	36	K528-3	-	-	-
2018	36	K529-21	14	-	-
2018	36	K529-22	-	-	-
2018	36	K529-3	-	-	-
2018	36	K5292	-	-	-
2018	36	K530-2	-	-	-
2018	36	K533	38	-	-
2018	36	K533-2	110	-	-
2018	36	K534-3	-	-	-
2018	36	K5341	-	-	-
2018	36	K537-2	-	-	-
2018	36	K5371	-	-	-
2018	36	K539	-	-	-
2018	36	K542	-	-	-
2018	36	K543	-	-	-
2018	36	K5441	-	-	-
2018	36	K545	-	-	-
2018	36	K5461	24	-	-
2018	36	K5462	35	-	-
2018	36	K5463	277	-	-
2018	36	K547	27	-	-
2018	36	K5481	60	-	-
2018	36	K5491	278	23	8.3%
2018	36	K5492	194	-	-
2018	36	K5493	1325	-	-
2018	36	K550-2	-	-	-
2018	36	K552-21	-	-	-
2018	36	K552-22	50	-	-
2018	36	K5521	-	-	-
2018	36	K5522	22	-	-
2018	36	K553-22	-	-	-
2018	36	K553-23	-	-	-
2018	36	K554-21	10	-	-
2018	36	K5541	13	-	-
2018	36	K5542	-	-	-
2018	36	K555-21	-	-	-
2018	36	K555-22	50	-	-
2018	36	K555-32	-	-	-
2018	36	K5551	87	-	-
2018	36	K5552	46	-	-
2018	36	K5553	10	-	-
2018	36	K556-2	-	-	-
2018	36	K557-3	-	-	-
2018	36	K559-2	-	-	-
2018	36	K559-3	-	-	-
2018	36	K560-22ｲ	-	-	-
2018	36	K560-22ﾆ	-	-	-
2018	36	K5601ｲ	11	-	-
2018	36	K5601ﾆ	24	-	-
2018	36	K5601ﾊ	-	-	-
2018	36	K5601ﾛ	10	-	-
2018	36	K5602	-	-	-
2018	36	K5603ｲ	-	-	-
2018	36	K5603ﾆ	28	-	-
2018	36	K5604	-	-	-
2018	36	K5605	-	-	-
2018	36	K5606	29	-	-
2018	36	K5607	-	-	-
2018	36	K5611	-	-	-
2018	36	K5612	-	-	-
2018	36	K5612ｲ	50	-	-
2018	36	K5612ﾊ	25	-	-
2018	36	K5612ﾛ	154	-	-
2018	36	K5621	-	-	-
2018	36	K5622	-	-	-
2018	36	K563	-	-	-
2018	36	K566	-	-	-
2018	36	K5671	-	-	-
2018	36	K570-2	-	-	-
2018	36	K570-3	-	-	-
2018	36	K5711	-	-	-
2018	36	K5712ﾛ	-	-	-
2018	36	K574-2	24	-	-
2018	36	K5741	-	-	-
2018	36	K5761	12	-	-
2018	36	K5762	-	-	-
2018	36	K5801	-	-	-
2018	36	K5812	-	-	-
2018	36	K5861	-	-	-
2018	36	K5862	-	-	-
2018	36	K5943	15	-	-
2018	36	K595-2	-	-	-
2018	36	K5951	542	-	-
2018	36	K5952	114	-	-
2018	36	K596	19	-	-
2018	36	K597-2	131	-	-
2018	36	K597-3	18	-	-
2018	36	K597-4	-	-	-
2018	36	K5972	262	-	-
2018	36	K5973	-	-	-
2018	36	K599-2	19	-	-
2018	36	K599-3	12	-	-
2018	36	K599-4	-	-	-
2018	36	K5991	11	-	-
2018	36	K5992	-	-	-
2018	36	K6001	-	-	-
2018	36	K6021	-	-	-
2018	36	K607-2	-	-	-
2018	36	K607-3	24	-	-
2018	36	K6071	-	-	-
2018	36	K6072	11	-	-
2018	36	K608-3	27	-	-
2018	36	K6082	17	-	-
2018	36	K609-2	68	-	-
2018	36	K6092	29	-	-
2018	36	K6093	21	-	-
2018	36	K610-2	-	-	-
2018	36	K610-3	389	-	-
2018	36	K6101	20	-	-
2018	36	K6104	-	-	-
2018	36	K6105	31	-	-
2018	36	K6112	92	-	-
2018	36	K6113	332	14	4.2%
2018	36	K613	10	-	-
2018	36	K6141	-	-	-
2018	36	K6142	-	-	-
2018	36	K6144	-	-	-
2018	36	K6145	-	-	-
2018	36	K6146	-	-	-
2018	36	K6147	136	-	-
2018	36	K615-2	-	-	-
2018	36	K6151	80	-	-
2018	36	K6152	219	-	-
2018	36	K6153	176	-	-
2018	36	K616	423	-	-
2018	36	K616-3	-	-	-
2018	36	K616-4	239	-	-
2018	36	K616-5	-	-	-
2018	36	K617-3	-	-	-
2018	36	K617-4	186	-	-
2018	36	K6171	-	-	-
2018	36	K6173	-	-	-
2018	36	K6181	24	-	-
2018	36	K6182	142	45	31.7%
2018	36	K620	12	-	-
2018	36	K620-2	-	-	-
2018	36	K6232	-	-	-
2018	36	K6233	-	-	-
2018	36	K6251	-	-	-
2018	36	K6252	-	-	-
2018	36	K6261	53	-	-
2018	36	K6262	54	-	-
2018	36	K627-2	-	-	-
2018	36	K6272	-	-	-
2018	36	K6273	-	-	-
2018	36	K6274	-	-	-
2018	36	K6276	-	-	-
2018	36	K6277	-	-	-
2018	36	K628	-	-	-
2018	36	K630	-	-	-
2018	36	K6311	-	-	-
2018	36	K6312	-	-	-
2018	36	K6321	-	-	-
2018	36	K633-21	25	-	-
2018	36	K633-22	12	-	-
2018	36	K633-24	-	-	-
2018	36	K633-25	19	-	-
2018	36	K6331	28	-	-
2018	36	K6332	10	-	-
2018	36	K6333	39	-	-
2018	36	K6335	194	-	-
2018	36	K6336	16	-	-
2018	36	K6338	-	-	-
2018	36	K6339	15	-	-
2018	36	K634	668	-	-
2018	36	K635	176	33	18.8%
2018	36	K635-2	-	-	-
2018	36	K635-3	38	-	-
2018	36	K636	18	-	-
2018	36	K636-3	52	-	-
2018	36	K636-4	33	-	-
2018	36	K637-2	51	-	-
2018	36	K6371	-	-	-
2018	36	K6374	-	-	-
2018	36	K638	-	-	-
2018	36	K639	59	10	16.9%
2018	36	K639-3	37	-	-
2018	36	K6401	-	-	-
2018	36	K642-2	-	-	-
2018	36	K6421	-	-	-
2018	36	K6422	-	-	-
2018	36	K643	-	-	-
2018	36	K646	-	-	-
2018	36	K647	-	-	-
2018	36	K647-2	-	-	-
2018	36	K649-2	-	-	-
2018	36	K651	23	-	-
2018	36	K653-3	26	-	-
2018	36	K653-5	-	-	-
2018	36	K6531	10	-	-
2018	36	K6532	284	-	-
2018	36	K6534	73	-	-
2018	36	K654	371	26	7.0%
2018	36	K654-2	-	-	-
2018	36	K654-31	18	-	-
2018	36	K654-32	-	-	-
2018	36	K655-21	-	-	-
2018	36	K655-22	104	-	-
2018	36	K655-42	-	-	-
2018	36	K655-52	-	-	-
2018	36	K6551	-	-	-
2018	36	K6552	43	-	-
2018	36	K656-2	-	-	-
2018	36	K657-21	-	-	-
2018	36	K657-22	24	-	-
2018	36	K6572	56	-	-
2018	36	K662	16	-	-
2018	36	K662-2	14	-	-
2018	36	K664	231	24	10.4%
2018	36	K664-2	20	-	-
2018	36	K665-2	-	-	-
2018	36	K6651	-	-	-
2018	36	K666-2	-	-	-
2018	36	K667-2	-	-	-
2018	36	K668	-	-	-
2018	36	K668-2	11	-	-
2018	36	K671-21	17	-	-
2018	36	K6711	26	-	-
2018	36	K6712	-	-	-
2018	36	K672	112	-	-
2018	36	K672-2	826	-	-
2018	36	K674	-	-	-
2018	36	K6751	-	-	-
2018	36	K6752	-	-	-
2018	36	K677-22	-	-	-
2018	36	K6771	-	-	-
2018	36	K6772	-	-	-
2018	36	K680	-	-	-
2018	36	K681	24	-	-
2018	36	K682-2	57	-	-
2018	36	K682-3	51	-	-
2018	36	K682-4	-	-	-
2018	36	K6821	-	-	-
2018	36	K684	-	-	-
2018	36	K6851	70	-	-
2018	36	K6852	72	-	-
2018	36	K686	28	-	-
2018	36	K6871	266	-	-
2018	36	K6872	124	-	-
2018	36	K688	639	34	5.3%
2018	36	K689	25	-	-
2018	36	K689-2	-	-	-
2018	36	K691-2	44	-	-
2018	36	K692-2	-	-	-
2018	36	K695-21	21	-	-
2018	36	K695-22	-	-	-
2018	36	K6951	30	-	-
2018	36	K6952	23	-	-
2018	36	K6953	-	-	-
2018	36	K6954	22	-	-
2018	36	K6955	23	-	-
2018	36	K696	-	-	-
2018	36	K697-22	19	-	-
2018	36	K697-31ﾛ	76	-	-
2018	36	K697-32ｲ	-	-	-
2018	36	K697-32ﾛ	158	-	-
2018	36	K6972	-	-	-
2018	36	K6981	-	-	-
2018	36	K6992	-	-	-
2018	36	K701	-	-	-
2018	36	K702-21	-	-	-
2018	36	K702-22	-	-	-
2018	36	K7021ｲ	-	-	-
2018	36	K7021ﾛ	-	-	-
2018	36	K7022	12	-	-
2018	36	K7023	-	-	-
2018	36	K7031	22	-	-
2018	36	K7032	41	-	-
2018	36	K7033	-	-	-
2018	36	K7034	-	-	-
2018	36	K704	-	-	-
2018	36	K706	-	-	-
2018	36	K708-3	44	-	-
2018	36	K711	-	-	-
2018	36	K711-2	-	-	-
2018	36	K712	-	-	-
2018	36	K713	-	-	-
2018	36	K714	62	-	-
2018	36	K714-2	41	-	-
2018	36	K7151	21	-	-
2018	36	K716-21	27	-	-
2018	36	K716-22	-	-	-
2018	36	K7161	89	10	11.2%
2018	36	K7162	12	-	-
2018	36	K718-21	217	-	-
2018	36	K718-22	79	-	-
2018	36	K7181	28	-	-
2018	36	K7182	29	-	-
2018	36	K719-21	52	-	-
2018	36	K719-3	331	-	-
2018	36	K7191	97	-	-
2018	36	K7192	23	-	-
2018	36	K7193	155	-	-
2018	36	K721-3	-	-	-
2018	36	K721-4	58	-	-
2018	36	K7211	1533	-	-
2018	36	K7212	188	-	-
2018	36	K722	138	-	-
2018	36	K724	-	-	-
2018	36	K725-2	-	-	-
2018	36	K726	59	-	-
2018	36	K726-2	26	-	-
2018	36	K7291	-	-	-
2018	36	K7302	-	-	-
2018	36	K7321	-	-	-
2018	36	K7322	98	-	-
2018	36	K734	-	-	-
2018	36	K735-2	14	-	-
2018	36	K735-3	-	-	-
2018	36	K735-4	37	-	-
2018	36	K7361	-	-	-
2018	36	K7362	-	-	-
2018	36	K7381	-	-	-
2018	36	K7382	-	-	-
2018	36	K739-2	-	-	-
2018	36	K7391	10	-	-
2018	36	K7393	-	-	-
2018	36	K740-21	62	-	-
2018	36	K740-22	116	-	-
2018	36	K740-23	19	-	-
2018	36	K7401	17	-	-
2018	36	K7402	14	-	-
2018	36	K7404	-	-	-
2018	36	K741	-	-	-
2018	36	K742-2	12	-	-
2018	36	K7421ｲ	12	-	-
2018	36	K7421ﾛ	-	-	-
2018	36	K7422	-	-	-
2018	36	K7424	-	-	-
2018	36	K743-2	-	-	-
2018	36	K743-4	-	-	-
2018	36	K7432	39	-	-
2018	36	K7433	-	-	-
2018	36	K7434	65	-	-
2018	36	K7435	38	-	-
2018	36	K7436	-	-	-
2018	36	K744	-	-	-
2018	36	K745	13	-	-
2018	36	K7461	22	-	-
2018	36	K7462	20	-	-
2018	36	K747	-	-	-
2018	36	K7481	-	-	-
2018	36	K749	-	-	-
2018	36	K751-2	-	-	-
2018	36	K751-3	-	-	-
2018	36	K7512	-	-	-
2018	36	K7521	11	-	-
2018	36	K7522	-	-	-
2018	36	K753	-	-	-
2018	36	K754-2	11	-	-
2018	36	K755-2	-	-	-
2018	36	K7551	-	-	-
2018	36	K756	-	-	-
2018	36	K758	-	-	-
2018	36	K764	23	-	-
2018	36	K768	23	-	-
2018	36	K769	-	-	-
2018	36	K770	-	-	-
2018	36	K770-3	-	-	-
2018	36	K771	-	-	-
2018	36	K772	-	-	-
2018	36	K772-2	-	-	-
2018	36	K773	12	-	-
2018	36	K773-2	107	-	-
2018	36	K773-4	-	-	-
2018	36	K773-5	30	-	-
2018	36	K775	63	11	17.5%
2018	36	K778	-	-	-
2018	36	K778-2	-	-	-
2018	36	K780-2	15	-	-
2018	36	K781-3	-	-	-
2018	36	K7811	629	-	-
2018	36	K7812	34	-	-
2018	36	K783	-	-	-
2018	36	K783-2	469	-	-
2018	36	K783-3	22	-	-
2018	36	K785	11	-	-
2018	36	K787	-	-	-
2018	36	K794-2	-	-	-
2018	36	K796	-	-	-
2018	36	K797	-	-	-
2018	36	K7981	78	-	-
2018	36	K7982	-	-	-
2018	36	K799	-	-	-
2018	36	K800	-	-	-
2018	36	K800-2	39	-	-
2018	36	K800-3	15	-	-
2018	36	K802-21	-	-	-
2018	36	K802-22	-	-	-
2018	36	K802-6	11	-	-
2018	36	K803-21	-	-	-
2018	36	K803-22	17	-	-
2018	36	K803-23	-	-	-
2018	36	K8031	-	-	-
2018	36	K8032	-	-	-
2018	36	K8034	-	-	-
2018	36	K8036ｲ	500	-	-
2018	36	K8036ﾛ	31	-	-
2018	36	K804	-	-	-
2018	36	K804-2	-	-	-
2018	36	K805	22	-	-
2018	36	K805-2	-	-	-
2018	36	K809-2	-	-	-
2018	36	K809-3	-	-	-
2018	36	K8151	-	-	-
2018	36	K8152	-	-	-
2018	36	K816	10	-	-
2018	36	K8173	-	-	-
2018	36	K8181	-	-	-
2018	36	K8182	-	-	-
2018	36	K819	-	-	-
2018	36	K821	26	-	-
2018	36	K821-2	11	-	-
2018	36	K821-3	-	-	-
2018	36	K822	-	-	-
2018	36	K823-3	-	-	-
2018	36	K8232	11	-	-
2018	36	K824	-	-	-
2018	36	K826	-	-	-
2018	36	K826-2	-	-	-
2018	36	K8271	-	-	-
2018	36	K8281	-	-	-
2018	36	K8282	37	-	-
2018	36	K830	33	-	-
2018	36	K830-22	-	-	-
2018	36	K832	-	-	-
2018	36	K833	10	-	-
2018	36	K834-3	14	-	-
2018	36	K8351	10	-	-
2018	36	K8352	11	-	-
2018	36	K836	21	-	-
2018	36	K837	-	-	-
2018	36	K8381	14	-	-
2018	36	K8382	-	-	-
2018	36	K839	-	-	-
2018	36	K841-21	56	-	-
2018	36	K841-22	40	-	-
2018	36	K8411	54	-	-
2018	36	K8412	42	-	-
2018	36	K843	-	-	-
2018	36	K843-4	146	-	-
2018	36	K844	-	-	-
2018	36	K848	-	-	-
2018	36	K8501	-	-	-
2018	36	K8502	-	-	-
2018	36	K851-2	-	-	-
2018	36	K851-31	-	-	-
2018	36	K8511	-	-	-
2018	36	K8531	-	-	-
2018	36	K8532	-	-	-
2018	36	K856	-	-	-
2018	36	K856-2	-	-	-
2018	36	K856-4	-	-	-
2018	36	K857	-	-	-
2018	36	K8591	-	-	-
2018	36	K860	-	-	-
2018	36	K860-2	-	-	-
2018	36	K861	96	-	-
2018	36	K863	-	-	-
2018	36	K863-2	-	-	-
2018	36	K863-3	-	-	-
2018	36	K865-2	13	-	-
2018	36	K8651	-	-	-
2018	36	K8654	139	-	-
2018	36	K866	-	-	-
2018	36	K867	58	-	-
2018	36	K867-3	-	-	-
2018	36	K867-4	98	-	-
2018	36	K871	-	-	-
2018	36	K872-2	76	-	-
2018	36	K872-3	192	-	-
2018	36	K8721	58	-	-
2018	36	K8722	-	-	-
2018	36	K873	26	-	-
2018	36	K877	122	-	-
2018	36	K877-2	330	-	-
2018	36	K879	97	-	-
2018	36	K879-2	23	-	-
2018	36	K883-22	-	-	-
2018	36	K885	-	-	-
2018	36	K8861	-	-	-
2018	36	K8862	25	-	-
2018	36	K887-4	-	-	-
2018	36	K8872	-	-	-
2018	36	K888-22	10	-	-
2018	36	K8881	58	-	-
2018	36	K8882	327	-	-
2018	36	K889	68	-	-
2018	36	K893	200	-	-
2018	36	K895	136	-	-
2018	36	K8961	219	-	-
2018	36	K8962	19	-	-
2018	36	K8963	-	-	-
2018	36	K897	43	-	-
2018	36	K8981	349	-	-
2018	36	K8982	429	-	-
2018	36	K901	49	-	-
2018	36	K902	13	-	-
2018	36	K904	-	-	-
2018	36	K9061	-	-	-
2018	36	K9062	18	-	-
2018	36	K9063	-	-	-
2018	36	K907	12	-	-
2018	36	K909-2	23	-	-
2018	36	K9091ｲ	21	-	-
2018	36	K9091ﾛ	86	-	-
2018	36	K9092	12	-	-
2018	36	K911	13	-	-
2018	36	K9121	-	-	-
2018	36	K9122	31	-	-
2018	36	K9131	76	-	-
2018	36	K9132	68	-	-
2018	36	K9202ｲ	10	-	-
2018	36	K9212ﾛ	32	-	-
2018	36	K9221ｲ	11	-	-
2018	36	K9222ｲ	-	-	-
2018	36	K9222ﾛ	22	-	-
2018	36	K9223	-	-	-
2018	37	K000-22	-	-	-
2018	37	K000-24	-	-	-
2018	37	K000-25	-	-	-
2018	37	K0001	194	-	-
2018	37	K0002	99	-	-
2018	37	K0003ｲ	-	-	-
2018	37	K0003ﾛ	83	-	-
2018	37	K0004	409	23	5.6%
2018	37	K0005	108	-	-
2018	37	K0006	49	-	-
2018	37	K0011	197	14	7.1%
2018	37	K0012	21	-	-
2018	37	K0013	12	-	-
2018	37	K0021	25	-	-
2018	37	K0022	21	-	-
2018	37	K0031	-	-	-
2018	37	K0032	-	-	-
2018	37	K0041	-	-	-
2018	37	K0042	-	-	-
2018	37	K0043	-	-	-
2018	37	K0051	74	-	-
2018	37	K0052	61	-	-
2018	37	K0053	27	-	-
2018	37	K0061	55	-	-
2018	37	K0062	51	-	-
2018	37	K0063	34	-	-
2018	37	K0064	15	-	-
2018	37	K007-2	66	-	-
2018	37	K0071	-	-	-
2018	37	K0072	108	-	-
2018	37	K0081	-	-	-
2018	37	K0083	-	-	-
2018	37	K0094	-	-	-
2018	37	K0101	10	-	-
2018	37	K0102	20	-	-
2018	37	K0111	-	-	-
2018	37	K013-21	23	-	-
2018	37	K013-22	15	-	-
2018	37	K013-23	-	-	-
2018	37	K0131	-	-	-
2018	37	K0132	-	-	-
2018	37	K0133	-	-	-
2018	37	K0134	-	-	-
2018	37	K0151	27	-	-
2018	37	K0152	-	-	-
2018	37	K0153	-	-	-
2018	37	K016	28	-	-
2018	37	K0171	-	-	-
2018	37	K0172	-	-	-
2018	37	K020	27	-	-
2018	37	K021-22	-	-	-
2018	37	K022-21	-	-	-
2018	37	K022-22	-	-	-
2018	37	K0222	-	-	-
2018	37	K023	-	-	-
2018	37	K024	-	-	-
2018	37	K025	-	-	-
2018	37	K0271	-	-	-
2018	37	K028	18	-	-
2018	37	K029	-	-	-
2018	37	K0301	121	-	-
2018	37	K0302	47	-	-
2018	37	K0311	25	-	-
2018	37	K0332	-	-	-
2018	37	K034	-	-	-
2018	37	K035	21	-	-
2018	37	K035-2	15	-	-
2018	37	K037	43	-	-
2018	37	K037-2	77	-	-
2018	37	K038	-	-	-
2018	37	K0391	-	-	-
2018	37	K0392	-	-	-
2018	37	K040-3	-	-	-
2018	37	K0401	19	-	-
2018	37	K0402	-	-	-
2018	37	K042	-	-	-
2018	37	K043-32	-	-	-
2018	37	K0431	-	-	-
2018	37	K0432	-	-	-
2018	37	K0433	-	-	-
2018	37	K0441	15	-	-
2018	37	K0442	43	-	-
2018	37	K0443	12	-	-
2018	37	K0451	33	-	-
2018	37	K0452	49	-	-
2018	37	K0453	57	-	-
2018	37	K046-21	36	-	-
2018	37	K046-22	-	-	-
2018	37	K046-3	35	-	-
2018	37	K0461	1345	27	2.0%
2018	37	K0462	803	-	-
2018	37	K0463	389	-	-
2018	37	K047-2	-	-	-
2018	37	K047-3	41	-	-
2018	37	K0481	-	-	-
2018	37	K0482	107	-	-
2018	37	K0483	728	-	-
2018	37	K0484	215	-	-
2018	37	K0492	-	-	-
2018	37	K0493	19	-	-
2018	37	K0503	15	-	-
2018	37	K0521	12	-	-
2018	37	K0522	13	-	-
2018	37	K0523	15	-	-
2018	37	K0531	-	-	-
2018	37	K0541	-	-	-
2018	37	K0542	176	-	-
2018	37	K0543	-	-	-
2018	37	K056-2	-	-	-
2018	37	K0561	11	-	-
2018	37	K0562	18	-	-
2018	37	K0563	-	-	-
2018	37	K0571	-	-	-
2018	37	K0572	-	-	-
2018	37	K0573	-	-	-
2018	37	K0581	-	-	-
2018	37	K0582	-	-	-
2018	37	K0583	-	-	-
2018	37	K059-2	-	-	-
2018	37	K0591	23	-	-
2018	37	K0592	-	-	-
2018	37	K0593ﾛ	-	-	-
2018	37	K0594	-	-	-
2018	37	K060-22	-	-	-
2018	37	K060-31	27	-	-
2018	37	K060-32	-	-	-
2018	37	K060-33	-	-	-
2018	37	K0601	10	-	-
2018	37	K0611	73	-	-
2018	37	K0612	10	-	-
2018	37	K0613	-	-	-
2018	37	K0621	-	-	-
2018	37	K0631	-	-	-
2018	37	K0632	10	-	-
2018	37	K0633	18	-	-
2018	37	K065-21	-	-	-
2018	37	K065-22	-	-	-
2018	37	K0651	-	-	-
2018	37	K0652	-	-	-
2018	37	K066-21	108	-	-
2018	37	K066-22	13	-	-
2018	37	K066-23	-	-	-
2018	37	K066-31	-	-	-
2018	37	K066-32	-	-	-
2018	37	K066-33	-	-	-
2018	37	K066-41	-	-	-
2018	37	K066-5	-	-	-
2018	37	K0661	12	-	-
2018	37	K0662	12	-	-
2018	37	K0663	-	-	-
2018	37	K067-21	27	-	-
2018	37	K067-22	12	-	-
2018	37	K0671	-	-	-
2018	37	K0672	-	-	-
2018	37	K068	-	-	-
2018	37	K068-2	232	-	-
2018	37	K069	-	-	-
2018	37	K069-2	-	-	-
2018	37	K069-3	74	-	-
2018	37	K0701	23	-	-
2018	37	K0702	-	-	-
2018	37	K0723	-	-	-
2018	37	K073-21	-	-	-
2018	37	K073-22	13	-	-
2018	37	K0731	146	-	-
2018	37	K0732	70	-	-
2018	37	K0733	18	-	-
2018	37	K074-21	-	-	-
2018	37	K074-23	-	-	-
2018	37	K0743	53	-	-
2018	37	K0751	-	-	-
2018	37	K076-21	13	-	-
2018	37	K076-22	-	-	-
2018	37	K0761	-	-	-
2018	37	K0762	-	-	-
2018	37	K0763	-	-	-
2018	37	K0771	10	-	-
2018	37	K0772	-	-	-
2018	37	K0782	13	-	-
2018	37	K0783	-	-	-
2018	37	K079-21	105	-	-
2018	37	K079-23	-	-	-
2018	37	K079-24	15	-	-
2018	37	K0792	-	-	-
2018	37	K0793	-	-	-
2018	37	K080-2	-	-	-
2018	37	K080-31	-	-	-
2018	37	K080-32	-	-	-
2018	37	K080-41	170	-	-
2018	37	K080-42	30	-	-
2018	37	K080-51	-	-	-
2018	37	K080-52	39	-	-
2018	37	K080-6	-	-	-
2018	37	K0801	20	-	-
2018	37	K0802	38	-	-
2018	37	K0803	13	-	-
2018	37	K0811	557	-	-
2018	37	K0812	-	-	-
2018	37	K082-21	-	-	-
2018	37	K082-23	-	-	-
2018	37	K082-31	41	-	-
2018	37	K082-32	-	-	-
2018	37	K0821	1529	-	-
2018	37	K0822	-	-	-
2018	37	K0823	-	-	-
2018	37	K083	23	-	-
2018	37	K0841	54	-	-
2018	37	K0842	23	-	-
2018	37	K0851	-	-	-
2018	37	K0852	-	-	-
2018	37	K0853	-	-	-
2018	37	K0861	-	-	-
2018	37	K0871	20	-	-
2018	37	K0872	-	-	-
2018	37	K0882	-	-	-
2018	37	K089	-	-	-
2018	37	K0911	-	-	-
2018	37	K0912	-	-	-
2018	37	K093	72	-	-
2018	37	K093-2	-	-	-
2018	37	K097	-	-	-
2018	37	K099	-	-	-
2018	37	K099-21	-	-	-
2018	37	K099-22	-	-	-
2018	37	K1001	-	-	-
2018	37	K1002	15	-	-
2018	37	K1011	-	-	-
2018	37	K1012	-	-	-
2018	37	K108	-	-	-
2018	37	K110-2	15	-	-
2018	37	K116	-	-	-
2018	37	K117-2	-	-	-
2018	37	K119	-	-	-
2018	37	K124	-	-	-
2018	37	K124-2	11	-	-
2018	37	K125	-	-	-
2018	37	K126-2	-	-	-
2018	37	K1262	-	-	-
2018	37	K128	47	-	-
2018	37	K131-2	58	-	-
2018	37	K133	-	-	-
2018	37	K133-2	-	-	-
2018	37	K134-22	245	-	-
2018	37	K1341	-	-	-
2018	37	K1342	164	-	-
2018	37	K1344	-	-	-
2018	37	K135	-	-	-
2018	37	K136	-	-	-
2018	37	K1381	-	-	-
2018	37	K140	-	-	-
2018	37	K141-2	-	-	-
2018	37	K142-21	11	-	-
2018	37	K142-22ﾊ	-	-	-
2018	37	K142-3	-	-	-
2018	37	K142-4	62	-	-
2018	37	K142-7	-	-	-
2018	37	K1421	46	-	-
2018	37	K1422	186	-	-
2018	37	K1423	283	-	-
2018	37	K1424	31	-	-
2018	37	K1425	233	-	-
2018	37	K1426	307	-	-
2018	37	K143	-	-	-
2018	37	K144	-	-	-
2018	37	K145	28	-	-
2018	37	K148	-	-	-
2018	37	K149-2	-	-	-
2018	37	K1492	11	-	-
2018	37	K150	-	-	-
2018	37	K151-2	-	-	-
2018	37	K154-3	12	-	-
2018	37	K159	-	-	-
2018	37	K160-2	11	-	-
2018	37	K161	-	-	-
2018	37	K162	-	-	-
2018	37	K164-2	377	-	-
2018	37	K164-4	13	-	-
2018	37	K164-5	19	-	-
2018	37	K1641	11	-	-
2018	37	K1642	30	10	33.3%
2018	37	K1643	61	12	19.7%
2018	37	K165	-	-	-
2018	37	K166	-	-	-
2018	37	K1691	-	-	-
2018	37	K1692	119	-	-
2018	37	K171	-	-	-
2018	37	K171-21	17	-	-
2018	37	K172	-	-	-
2018	37	K173	-	-	-
2018	37	K174-2	-	-	-
2018	37	K1741	16	-	-
2018	37	K1742	41	-	-
2018	37	K1761	-	-	-
2018	37	K1771	68	-	-
2018	37	K1772	-	-	-
2018	37	K178-2	20	-	-
2018	37	K178-31	-	-	-
2018	37	K178-4	76	14	18.4%
2018	37	K178-5	-	-	-
2018	37	K1781	99	-	-
2018	37	K1782	-	-	-
2018	37	K1783	19	-	-
2018	37	K179	-	-	-
2018	37	K1801	-	-	-
2018	37	K1802	-	-	-
2018	37	K181-2	-	-	-
2018	37	K182-31	-	-	-
2018	37	K182-32	-	-	-
2018	37	K1821	-	-	-
2018	37	K1822	-	-	-
2018	37	K183-2	-	-	-
2018	37	K186	-	-	-
2018	37	K1881	10	-	-
2018	37	K1882	47	-	-
2018	37	K189	13	-	-
2018	37	K190-2	-	-	-
2018	37	K190-4	-	-	-
2018	37	K190-61	-	-	-
2018	37	K1901	-	-	-
2018	37	K1902	-	-	-
2018	37	K1911	30	-	-
2018	37	K196-2	-	-	-
2018	37	K1963	-	-	-
2018	37	K197	35	-	-
2018	37	K200-2	-	-	-
2018	37	K201	-	-	-
2018	37	K2022	-	-	-
2018	37	K204	-	-	-
2018	37	K207	-	-	-
2018	37	K208	-	-	-
2018	37	K212	-	-	-
2018	37	K213	-	-	-
2018	37	K214	-	-	-
2018	37	K215	13	-	-
2018	37	K215-2	-	-	-
2018	37	K216	-	-	-
2018	37	K2171	-	-	-
2018	37	K2172	81	-	-
2018	37	K218	-	-	-
2018	37	K2191	170	-	-
2018	37	K2192	-	-	-
2018	37	K2193	66	-	-
2018	37	K220	22	-	-
2018	37	K2211	-	-	-
2018	37	K223-2	-	-	-
2018	37	K2231	-	-	-
2018	37	K224	15	-	-
2018	37	K225-2	-	-	-
2018	37	K227	10	-	-
2018	37	K228	-	-	-
2018	37	K2302	-	-	-
2018	37	K234	10	-	-
2018	37	K239	-	-	-
2018	37	K2421	-	-	-
2018	37	K2422	25	-	-
2018	37	K2423	34	-	-
2018	37	K2424	-	-	-
2018	37	K2425	10	-	-
2018	37	K246	-	-	-
2018	37	K249	-	-	-
2018	37	K252	-	-	-
2018	37	K259	-	-	-
2018	37	K260	-	-	-
2018	37	K2681	-	-	-
2018	37	K2682	86	-	-
2018	37	K2683	85	-	-
2018	37	K2684	-	-	-
2018	37	K2685	15	-	-
2018	37	K269	-	-	-
2018	37	K270	-	-	-
2018	37	K271	-	-	-
2018	37	K274	-	-	-
2018	37	K275	15	-	-
2018	37	K2761	11	-	-
2018	37	K2762	18	-	-
2018	37	K279	15	-	-
2018	37	K2801	464	-	-
2018	37	K2802	88	-	-
2018	37	K281	11	-	-
2018	37	K282-2	-	-	-
2018	37	K2821ｲ	14	-	-
2018	37	K2821ﾛ	3681	-	-
2018	37	K2822	12	-	-
2018	37	K2861	-	-	-
2018	37	K2862	-	-	-
2018	37	K287	42	-	-
2018	37	K288	16	-	-
2018	37	K289	-	-	-
2018	37	K291	-	-	-
2018	37	K294	-	-	-
2018	37	K2961	-	-	-
2018	37	K2991	-	-	-
2018	37	K300	22	-	-
2018	37	K309	52	-	-
2018	37	K311	-	-	-
2018	37	K318	-	-	-
2018	37	K3191	45	-	-
2018	37	K3192	39	-	-
2018	37	K320	-	-	-
2018	37	K328	-	-	-
2018	37	K331	38	-	-
2018	37	K331-2	-	-	-
2018	37	K333	10	-	-
2018	37	K333-3	11	-	-
2018	37	K334-2	-	-	-
2018	37	K335-3	-	-	-
2018	37	K336	-	-	-
2018	37	K337	-	-	-
2018	37	K339	-	-	-
2018	37	K340	-	-	-
2018	37	K340-3	-	-	-
2018	37	K340-4	19	-	-
2018	37	K340-5	147	-	-
2018	37	K340-6	60	-	-
2018	37	K342	14	-	-
2018	37	K3431	-	-	-
2018	37	K3432	-	-	-
2018	37	K344	36	-	-
2018	37	K3461	-	-	-
2018	37	K347	37	-	-
2018	37	K347-2	-	-	-
2018	37	K347-3	-	-	-
2018	37	K347-5	42	-	-
2018	37	K347-6	-	-	-
2018	37	K352	-	-	-
2018	37	K356-2	-	-	-
2018	37	K361	-	-	-
2018	37	K367	-	-	-
2018	37	K368	85	-	-
2018	37	K3691	-	-	-
2018	37	K3692	-	-	-
2018	37	K370	35	-	-
2018	37	K3721	-	-	-
2018	37	K3731	11	-	-
2018	37	K374	24	-	-
2018	37	K375-2	-	-	-
2018	37	K3771	-	-	-
2018	37	K3772	302	-	-
2018	37	K379-21	-	-	-
2018	37	K3791	-	-	-
2018	37	K3792	-	-	-
2018	37	K382	-	-	-
2018	37	K384-2	-	-	-
2018	37	K386	126	30	23.8%
2018	37	K387	-	-	-
2018	37	K3892	23	-	-
2018	37	K3902	-	-	-
2018	37	K3911	-	-	-
2018	37	K392	-	-	-
2018	37	K392-2	-	-	-
2018	37	K3931	-	-	-
2018	37	K3932	55	-	-
2018	37	K3941	-	-	-
2018	37	K3942	-	-	-
2018	37	K395	-	-	-
2018	37	K396	-	-	-
2018	37	K397	-	-	-
2018	37	K399	-	-	-
2018	37	K4001	-	-	-
2018	37	K4002	-	-	-
2018	37	K401	-	-	-
2018	37	K403-22	-	-	-
2018	37	K403-23	-	-	-
2018	37	K403-24	-	-	-
2018	37	K4042	-	-	-
2018	37	K4043	-	-	-
2018	37	K4061	-	-	-
2018	37	K407-2	-	-	-
2018	37	K4072	-	-	-
2018	37	K4073ｲ	-	-	-
2018	37	K408	-	-	-
2018	37	K409	-	-	-
2018	37	K410	-	-	-
2018	37	K412	-	-	-
2018	37	K4132	-	-	-
2018	37	K414-2	-	-	-
2018	37	K4151	11	-	-
2018	37	K419	-	-	-
2018	37	K4211	-	-	-
2018	37	K4232	-	-	-
2018	37	K424	-	-	-
2018	37	K426-21	-	-	-
2018	37	K426-22	-	-	-
2018	37	K426-23	-	-	-
2018	37	K4261	-	-	-
2018	37	K4262	-	-	-
2018	37	K4263	-	-	-
2018	37	K427	10	-	-
2018	37	K428	-	-	-
2018	37	K4291	-	-	-
2018	37	K4292	-	-	-
2018	37	K430	-	-	-
2018	37	K433	-	-	-
2018	37	K434	-	-	-
2018	37	K435	-	-	-
2018	37	K4422	-	-	-
2018	37	K449	-	-	-
2018	37	K4501	-	-	-
2018	37	K4502	-	-	-
2018	37	K453	-	-	-
2018	37	K454	20	-	-
2018	37	K455	-	-	-
2018	37	K4571	38	-	-
2018	37	K4572	22	-	-
2018	37	K4581	-	-	-
2018	37	K461-21	-	-	-
2018	37	K4611	67	-	-
2018	37	K4612	-	-	-
2018	37	K462	14	-	-
2018	37	K4631	82	-	-
2018	37	K4632	30	-	-
2018	37	K4641	20	-	-
2018	37	K4642	-	-	-
2018	37	K465	-	-	-
2018	37	K467	19	-	-
2018	37	K4691	21	-	-
2018	37	K4692	-	-	-
2018	37	K472	-	-	-
2018	37	K474-2	-	-	-
2018	37	K4741	22	-	-
2018	37	K4742	15	-	-
2018	37	K475	-	-	-
2018	37	K476-31	-	-	-
2018	37	K476-4	-	-	-
2018	37	K4761	-	-	-
2018	37	K4762	144	-	-
2018	37	K4763	96	-	-
2018	37	K4764	46	-	-
2018	37	K4765	114	-	-
2018	37	K4766	-	-	-
2018	37	K4767	-	-	-
2018	37	K4768	16	-	-
2018	37	K4769	-	-	-
2018	37	K477	-	-	-
2018	37	K481	-	-	-
2018	37	K4821	-	-	-
2018	37	K4841	-	-	-
2018	37	K485	-	-	-
2018	37	K4873	48	-	-
2018	37	K488	-	-	-
2018	37	K488-3	-	-	-
2018	37	K488-4	41	-	-
2018	37	K494	-	-	-
2018	37	K496-2	12	-	-
2018	37	K496-4	18	-	-
2018	37	K4961	-	-	-
2018	37	K4962	-	-	-
2018	37	K497-2	-	-	-
2018	37	K4981	-	-	-
2018	37	K499	-	-	-
2018	37	K501-3	-	-	-
2018	37	K502	-	-	-
2018	37	K502-3	-	-	-
2018	37	K502-4	-	-	-
2018	37	K502-5	-	-	-
2018	37	K503	-	-	-
2018	37	K504-2	-	-	-
2018	37	K5041	-	-	-
2018	37	K5042	-	-	-
2018	37	K508-21	-	-	-
2018	37	K508-3	-	-	-
2018	37	K509-4	-	-	-
2018	37	K5091	-	-	-
2018	37	K510-3	-	-	-
2018	37	K5111	-	-	-
2018	37	K5113	-	-	-
2018	37	K5114	-	-	-
2018	37	K513-2	15	-	-
2018	37	K513-3	-	-	-
2018	37	K513-4	15	-	-
2018	37	K5131	104	-	-
2018	37	K5132	71	-	-
2018	37	K514-21	121	-	-
2018	37	K514-22	99	-	-
2018	37	K514-23	313	-	-
2018	37	K5141	-	-	-
2018	37	K51410	-	-	-
2018	37	K5142	-	-	-
2018	37	K5143	30	-	-
2018	37	K5144	-	-	-
2018	37	K5145	-	-	-
2018	37	K5146	-	-	-
2018	37	K516	-	-	-
2018	37	K517	-	-	-
2018	37	K5203	-	-	-
2018	37	K5204	-	-	-
2018	37	K522-2	24	-	-
2018	37	K5221	-	-	-
2018	37	K5223	46	-	-
2018	37	K5231	-	-	-
2018	37	K5241	-	-	-
2018	37	K5251	-	-	-
2018	37	K526-21	-	-	-
2018	37	K526-22	89	-	-
2018	37	K5261	13	-	-
2018	37	K5262	-	-	-
2018	37	K5263	-	-	-
2018	37	K528	-	-	-
2018	37	K529-21	38	-	-
2018	37	K529-22	-	-	-
2018	37	K529-3	-	-	-
2018	37	K5291	-	-	-
2018	37	K5292	-	-	-
2018	37	K5293	-	-	-
2018	37	K5321	-	-	-
2018	37	K533	39	-	-
2018	37	K533-2	85	-	-
2018	37	K534-3	-	-	-
2018	37	K5341	-	-	-
2018	37	K537-2	12	-	-
2018	37	K5371	-	-	-
2018	37	K538-2	-	-	-
2018	37	K539	-	-	-
2018	37	K539-3	-	-	-
2018	37	K540	-	-	-
2018	37	K542	-	-	-
2018	37	K5441	-	-	-
2018	37	K545	-	-	-
2018	37	K5461	23	-	-
2018	37	K5462	27	-	-
2018	37	K5463	180	-	-
2018	37	K547	-	-	-
2018	37	K5481	89	-	-
2018	37	K5491	328	29	8.8%
2018	37	K5492	281	-	-
2018	37	K5493	1167	-	-
2018	37	K550	-	-	-
2018	37	K550-2	-	-	-
2018	37	K552-21	-	-	-
2018	37	K552-22	45	-	-
2018	37	K5521	-	-	-
2018	37	K5522	41	-	-
2018	37	K553-21	-	-	-
2018	37	K553-22	-	-	-
2018	37	K553-23	-	-	-
2018	37	K5531	-	-	-
2018	37	K554-21	-	-	-
2018	37	K5541	15	-	-
2018	37	K5542	16	-	-
2018	37	K555-21	-	-	-
2018	37	K555-22	74	-	-
2018	37	K5551	65	-	-
2018	37	K5552	19	-	-
2018	37	K5553	-	-	-
2018	37	K556-2	-	-	-
2018	37	K557-2	-	-	-
2018	37	K557-3	-	-	-
2018	37	K557-4	-	-	-
2018	37	K560-21	-	-	-
2018	37	K560-22ﾆ	-	-	-
2018	37	K560-22ﾛ	-	-	-
2018	37	K5601ｲ	-	-	-
2018	37	K5601ﾆ	-	-	-
2018	37	K5601ﾊ	-	-	-
2018	37	K5601ﾛ	-	-	-
2018	37	K5602	-	-	-
2018	37	K5603ｲ	-	-	-
2018	37	K5603ﾆ	18	-	-
2018	37	K5603ﾛ	-	-	-
2018	37	K5604	-	-	-
2018	37	K5605	-	-	-
2018	37	K5606	71	-	-
2018	37	K5607	29	-	-
2018	37	K5611	-	-	-
2018	37	K5612	-	-	-
2018	37	K5612ｲ	21	-	-
2018	37	K5612ﾊ	11	-	-
2018	37	K5612ﾛ	54	-	-
2018	37	K5621	-	-	-
2018	37	K5622	-	-	-
2018	37	K563	-	-	-
2018	37	K565	-	-	-
2018	37	K566	10	-	-
2018	37	K567-2	-	-	-
2018	37	K5671	-	-	-
2018	37	K5672	-	-	-
2018	37	K570-3	47	-	-
2018	37	K5711	-	-	-
2018	37	K5712ﾛ	-	-	-
2018	37	K5731	-	-	-
2018	37	K574-2	-	-	-
2018	37	K5741	-	-	-
2018	37	K5761	18	-	-
2018	37	K5762	-	-	-
2018	37	K5763	-	-	-
2018	37	K579-21	-	-	-
2018	37	K5801	-	-	-
2018	37	K5812	-	-	-
2018	37	K5832	-	-	-
2018	37	K585	-	-	-
2018	37	K5861	-	-	-
2018	37	K5862	-	-	-
2018	37	K587	-	-	-
2018	37	K588	-	-	-
2018	37	K589	-	-	-
2018	37	K5943	28	-	-
2018	37	K595-2	-	-	-
2018	37	K5951	545	-	-
2018	37	K5952	132	-	-
2018	37	K596	86	10	11.6%
2018	37	K597-2	123	-	-
2018	37	K597-3	26	-	-
2018	37	K597-4	-	-	-
2018	37	K5971	-	-	-
2018	37	K5972	327	-	-
2018	37	K5973	12	-	-
2018	37	K598	-	-	-
2018	37	K598-2	-	-	-
2018	37	K599-2	-	-	-
2018	37	K599-3	12	-	-
2018	37	K599-4	-	-	-
2018	37	K5991	11	-	-
2018	37	K5992	12	-	-
2018	37	K6001	25	-	-
2018	37	K6011	-	-	-
2018	37	K6021	20	*-	*-
2018	37	K607-2	-	-	-
2018	37	K607-3	-	-	-
2018	37	K6071	-	-	-
2018	37	K6072	17	-	-
2018	37	K608-3	-	-	-
2018	37	K6082	18	-	-
2018	37	K609-2	50	-	-
2018	37	K6092	35	-	-
2018	37	K6093	17	-	-
2018	37	K610-2	-	-	-
2018	37	K610-3	393	-	-
2018	37	K6101	15	-	-
2018	37	K6102	-	-	-
2018	37	K6103	-	-	-
2018	37	K6104	-	-	-
2018	37	K6105	27	-	-
2018	37	K6111	-	-	-
2018	37	K6112	72	-	-
2018	37	K6113	357	16	4.5%
2018	37	K613	-	-	-
2018	37	K6141	-	-	-
2018	37	K6142	-	-	-
2018	37	K6143	-	-	-
2018	37	K6145	-	-	-
2018	37	K6146	-	-	-
2018	37	K6147	67	-	-
2018	37	K615-2	-	-	-
2018	37	K6151	41	-	-
2018	37	K6152	433	-	-
2018	37	K6153	107	-	-
2018	37	K616	359	-	-
2018	37	K616-3	-	-	-
2018	37	K616-4	253	-	-
2018	37	K617-2	-	-	-
2018	37	K617-4	-	-	-
2018	37	K6171	13	-	-
2018	37	K6172	-	-	-
2018	37	K6173	-	-	-
2018	37	K6181	34	-	-
2018	37	K6182	170	40	23.5%
2018	37	K620	29	-	-
2018	37	K620-2	-	-	-
2018	37	K6231	-	-	-
2018	37	K6232	-	-	-
2018	37	K6233	-	-	-
2018	37	K6251	-	-	-
2018	37	K6261	74	-	-
2018	37	K6262	34	-	-
2018	37	K627-2	-	-	-
2018	37	K6272	-	-	-
2018	37	K6273	-	-	-
2018	37	K6274	11	-	-
2018	37	K6276	-	-	-
2018	37	K6277	-	-	-
2018	37	K628	15	-	-
2018	37	K630	-	-	-
2018	37	K6311	-	-	-
2018	37	K6321	10	-	-
2018	37	K6322	-	-	-
2018	37	K633-21	42	-	-
2018	37	K633-22	-	-	-
2018	37	K633-24	-	-	-
2018	37	K633-25	-	-	-
2018	37	K6331	41	-	-
2018	37	K6332	-	-	-
2018	37	K6333	47	-	-
2018	37	K6334	-	-	-
2018	37	K6335	685	-	-
2018	37	K6336	24	-	-
2018	37	K6337	-	-	-
2018	37	K6338	11	-	-
2018	37	K6339	10	-	-
2018	37	K634	545	-	-
2018	37	K635	220	51	23.2%
2018	37	K635-2	-	-	-
2018	37	K635-3	48	-	-
2018	37	K636	31	-	-
2018	37	K636-2	-	-	-
2018	37	K636-3	40	-	-
2018	37	K636-4	28	-	-
2018	37	K637-2	42	-	-
2018	37	K6374	-	-	-
2018	37	K638	-	-	-
2018	37	K639	63	-	-
2018	37	K639-3	21	-	-
2018	37	K6402	-	-	-
2018	37	K641	-	-	-
2018	37	K642-2	-	-	-
2018	37	K6421	12	-	-
2018	37	K6422	-	-	-
2018	37	K643	18	-	-
2018	37	K643-2	-	-	-
2018	37	K645	-	-	-
2018	37	K647	-	-	-
2018	37	K647-2	18	-	-
2018	37	K651	45	10	22.2%
2018	37	K652	-	-	-
2018	37	K653-3	53	-	-
2018	37	K653-5	-	-	-
2018	37	K6531	43	-	-
2018	37	K6532	513	-	-
2018	37	K6534	173	-	-
2018	37	K654	463	19	4.1%
2018	37	K654-2	-	-	-
2018	37	K654-31	17	-	-
2018	37	K654-32	10	-	-
2018	37	K655-21	-	-	-
2018	37	K655-22	144	-	-
2018	37	K655-42	-	-	-
2018	37	K655-52	15	-	-
2018	37	K6551	-	-	-
2018	37	K6552	132	-	-
2018	37	K657-22	22	-	-
2018	37	K6571	-	-	-
2018	37	K6572	77	-	-
2018	37	K662	27	-	-
2018	37	K662-2	10	-	-
2018	37	K663	-	-	-
2018	37	K664	353	26	7.4%
2018	37	K664-2	-	-	-
2018	37	K665-2	-	-	-
2018	37	K6651	-	-	-
2018	37	K667-2	-	-	-
2018	37	K671-21	-	-	-
2018	37	K6711	-	-	-
2018	37	K6712	-	-	-
2018	37	K672	98	-	-
2018	37	K672-2	888	-	-
2018	37	K673	-	-	-
2018	37	K674	-	-	-
2018	37	K6751	-	-	-
2018	37	K6752	-	-	-
2018	37	K6753	-	-	-
2018	37	K6754	-	-	-
2018	37	K677-21	-	-	-
2018	37	K677-22	-	-	-
2018	37	K6771	-	-	-
2018	37	K6772	-	-	-
2018	37	K678	-	-	-
2018	37	K680	-	-	-
2018	37	K681	40	-	-
2018	37	K682-2	20	-	-
2018	37	K682-3	67	-	-
2018	37	K682-4	11	-	-
2018	37	K6822	25	-	-
2018	37	K684	-	-	-
2018	37	K6851	88	-	-
2018	37	K6852	164	-	-
2018	37	K686	46	-	-
2018	37	K6871	500	-	-
2018	37	K6872	85	-	-
2018	37	K688	895	44	4.9%
2018	37	K689	-	-	-
2018	37	K691-2	44	-	-
2018	37	K692-2	-	-	-
2018	37	K695-21	31	-	-
2018	37	K695-22	-	-	-
2018	37	K695-23	-	-	-
2018	37	K695-24	-	-	-
2018	37	K695-25	-	-	-
2018	37	K6951	32	-	-
2018	37	K6952	22	-	-
2018	37	K6953	12	-	-
2018	37	K6954	19	-	-
2018	37	K6955	21	-	-
2018	37	K6957	-	-	-
2018	37	K697-22	10	-	-
2018	37	K697-31ﾛ	62	-	-
2018	37	K697-32ﾛ	77	-	-
2018	37	K6972	-	-	-
2018	37	K6981	-	-	-
2018	37	K699-2	-	-	-
2018	37	K6992	-	-	-
2018	37	K700-2	-	-	-
2018	37	K702-21	-	-	-
2018	37	K702-22	-	-	-
2018	37	K7021ｲ	-	-	-
2018	37	K7021ﾛ	-	-	-
2018	37	K7022	28	-	-
2018	37	K7023	-	-	-
2018	37	K7024	-	-	-
2018	37	K7031	-	-	-
2018	37	K7032	52	-	-
2018	37	K7033	-	-	-
2018	37	K7034	-	-	-
2018	37	K704	-	-	-
2018	37	K7071	-	-	-
2018	37	K708-3	122	-	-
2018	37	K709-5	-	-	-
2018	37	K710	-	-	-
2018	37	K711	-	-	-
2018	37	K711-2	-	-	-
2018	37	K712	-	-	-
2018	37	K714	74	-	-
2018	37	K714-2	32	-	-
2018	37	K7151	23	-	-
2018	37	K7152	-	-	-
2018	37	K716-21	19	-	-
2018	37	K716-22	-	-	-
2018	37	K7161	81	-	-
2018	37	K7162	13	-	-
2018	37	K717	-	-	-
2018	37	K718-21	212	-	-
2018	37	K718-22	123	-	-
2018	37	K7181	63	-	-
2018	37	K7182	47	-	-
2018	37	K719-21	58	-	-
2018	37	K719-3	362	-	-
2018	37	K7191	74	-	-
2018	37	K7192	10	-	-
2018	37	K7193	149	-	-
2018	37	K721-3	-	-	-
2018	37	K721-4	172	-	-
2018	37	K7211	2093	-	-
2018	37	K7212	256	-	-
2018	37	K722	152	-	-
2018	37	K724	-	-	-
2018	37	K725	-	-	-
2018	37	K725-2	-	-	-
2018	37	K726	49	-	-
2018	37	K726-2	24	-	-
2018	37	K7291	-	-	-
2018	37	K7292	-	-	-
2018	37	K7302	-	-	-
2018	37	K7313	-	-	-
2018	37	K7322	98	-	-
2018	37	K734	-	-	-
2018	37	K735	-	-	-
2018	37	K735-2	22	-	-
2018	37	K735-3	-	-	-
2018	37	K735-4	48	-	-
2018	37	K7361	-	-	-
2018	37	K7362	-	-	-
2018	37	K737	-	-	-
2018	37	K7381	-	-	-
2018	37	K739-2	-	-	-
2018	37	K739-3	-	-	-
2018	37	K7391	18	-	-
2018	37	K7392	-	-	-
2018	37	K740-21	50	-	-
2018	37	K740-22	123	-	-
2018	37	K740-23	32	-	-
2018	37	K7401	33	-	-
2018	37	K7402	24	-	-
2018	37	K7403	-	-	-
2018	37	K7404	12	-	-
2018	37	K741	-	-	-
2018	37	K742-2	13	-	-
2018	37	K7421ｲ	11	-	-
2018	37	K7421ﾛ	10	-	-
2018	37	K7432	18	-	-
2018	37	K7433	17	-	-
2018	37	K7434	64	-	-
2018	37	K7435	19	-	-
2018	37	K7436	-	-	-
2018	37	K744	-	-	-
2018	37	K745	15	-	-
2018	37	K7461	10	-	-
2018	37	K7462	22	-	-
2018	37	K747	-	-	-
2018	37	K7481	-	-	-
2018	37	K749	-	-	-
2018	37	K751-2	-	-	-
2018	37	K7512	-	-	-
2018	37	K7521	-	-	-
2018	37	K7522	-	-	-
2018	37	K753	-	-	-
2018	37	K754-2	25	-	-
2018	37	K755-2	-	-	-
2018	37	K7551	-	-	-
2018	37	K756	-	-	-
2018	37	K756-2	-	-	-
2018	37	K764	14	-	-
2018	37	K766	-	-	-
2018	37	K768	171	-	-
2018	37	K769-2	-	-	-
2018	37	K771	10	-	-
2018	37	K772	-	-	-
2018	37	K772-2	-	-	-
2018	37	K773	21	-	-
2018	37	K773-2	110	-	-
2018	37	K773-5	59	-	-
2018	37	K775	77	-	-
2018	37	K778	-	-	-
2018	37	K778-2	-	-	-
2018	37	K779	-	-	-
2018	37	K779-3	10	-	-
2018	37	K780-2	10	-	-
2018	37	K781-3	-	-	-
2018	37	K7811	414	-	-
2018	37	K7812	121	-	-
2018	37	K7821	-	-	-
2018	37	K783	18	-	-
2018	37	K783-2	510	14	2.7%
2018	37	K783-3	40	-	-
2018	37	K785	18	-	-
2018	37	K786	-	-	-
2018	37	K790	-	-	-
2018	37	K794-2	-	-	-
2018	37	K797	-	-	-
2018	37	K798-2	-	-	-
2018	37	K7981	109	-	-
2018	37	K7982	-	-	-
2018	37	K799	-	-	-
2018	37	K800-2	51	-	-
2018	37	K800-3	17	-	-
2018	37	K802	-	-	-
2018	37	K802-21	11	-	-
2018	37	K802-22	-	-	-
2018	37	K803-21	-	-	-
2018	37	K803-22	17	-	-
2018	37	K803-23	-	-	-
2018	37	K8031	-	-	-
2018	37	K8032	-	-	-
2018	37	K8034	10	-	-
2018	37	K8036ｲ	682	-	-
2018	37	K8036ﾛ	212	-	-
2018	37	K804	-	-	-
2018	37	K804-2	-	-	-
2018	37	K805	31	-	-
2018	37	K805-2	-	-	-
2018	37	K807	-	-	-
2018	37	K8082	-	-	-
2018	37	K809-2	12	-	-
2018	37	K813	-	-	-
2018	37	K814	-	-	-
2018	37	K8152	-	-	-
2018	37	K816	27	-	-
2018	37	K8181	-	-	-
2018	37	K819	-	-	-
2018	37	K821	50	-	-
2018	37	K821-2	-	-	-
2018	37	K821-3	-	-	-
2018	37	K822	-	-	-
2018	37	K823-3	10	-	-
2018	37	K823-5	-	-	-
2018	37	K8231	-	-	-
2018	37	K8232	19	-	-
2018	37	K824	-	-	-
2018	37	K825	-	-	-
2018	37	K826-2	-	-	-
2018	37	K826-3	-	-	-
2018	37	K8271	-	-	-
2018	37	K8272	-	-	-
2018	37	K828-21	-	-	-
2018	37	K828-22	-	-	-
2018	37	K8281	-	-	-
2018	37	K8282	41	-	-
2018	37	K830	63	-	-
2018	37	K830-21	-	-	-
2018	37	K830-22	-	-	-
2018	37	K832	-	-	-
2018	37	K833	28	-	-
2018	37	K834	-	-	-
2018	37	K834-2	-	-	-
2018	37	K834-3	-	-	-
2018	37	K8351	-	-	-
2018	37	K8352	38	-	-
2018	37	K836	43	-	-
2018	37	K836-2	-	-	-
2018	37	K8381	12	-	-
2018	37	K8382	-	-	-
2018	37	K840	-	-	-
2018	37	K841-21	84	-	-
2018	37	K841-22	57	-	-
2018	37	K8411	123	-	-
2018	37	K8412	120	-	-
2018	37	K843	63	-	-
2018	37	K843-2	-	-	-
2018	37	K843-4	242	-	-
2018	37	K847	-	-	-
2018	37	K848	-	-	-
2018	37	K849	-	-	-
2018	37	K8501	-	-	-
2018	37	K8502	-	-	-
2018	37	K851-2	-	-	-
2018	37	K851-31	-	-	-
2018	37	K8512	-	-	-
2018	37	K8523	-	-	-
2018	37	K8531	-	-	-
2018	37	K8532	-	-	-
2018	37	K856	-	-	-
2018	37	K856-4	-	-	-
2018	37	K857	-	-	-
2018	37	K8582	-	-	-
2018	37	K860	-	-	-
2018	37	K860-2	-	-	-
2018	37	K861	62	-	-
2018	37	K863-2	-	-	-
2018	37	K863-3	-	-	-
2018	37	K865-2	49	-	-
2018	37	K8651	-	-	-
2018	37	K8654	91	-	-
2018	37	K866	15	-	-
2018	37	K867	260	-	-
2018	37	K867-3	-	-	-
2018	37	K867-4	31	-	-
2018	37	K871	-	-	-
2018	37	K872-2	11	-	-
2018	37	K872-3	167	-	-
2018	37	K8721	58	-	-
2018	37	K8722	-	-	-
2018	37	K873	31	-	-
2018	37	K876	-	-	-
2018	37	K877	339	-	-
2018	37	K877-2	59	-	-
2018	37	K879	107	-	-
2018	37	K885	-	-	-
2018	37	K8862	-	-	-
2018	37	K887-21	-	-	-
2018	37	K887-4	-	-	-
2018	37	K8871	-	-	-
2018	37	K8872	-	-	-
2018	37	K888-22	-	-	-
2018	37	K8881	140	-	-
2018	37	K8882	215	-	-
2018	37	K889	72	-	-
2018	37	K892	16	-	-
2018	37	K893	94	-	-
2018	37	K8941	19	-	-
2018	37	K8942	10	-	-
2018	37	K895	101	-	-
2018	37	K8961	43	-	-
2018	37	K8962	16	-	-
2018	37	K8963	-	-	-
2018	37	K8964	-	-	-
2018	37	K897	18	-	-
2018	37	K8981	269	-	-
2018	37	K8982	614	-	-
2018	37	K901	-	-	-
2018	37	K902	23	-	-
2018	37	K904	-	-	-
2018	37	K9061	40	-	-
2018	37	K9062	42	-	-
2018	37	K9063	20	-	-
2018	37	K907	-	-	-
2018	37	K909-2	16	-	-
2018	37	K9091ｲ	31	-	-
2018	37	K9091ﾛ	133	-	-
2018	37	K9092	-	-	-
2018	37	K910-3	-	-	-
2018	37	K911	-	-	-
2018	37	K9121	12	-	-
2018	37	K9122	32	-	-
2018	37	K9131	70	-	-
2018	37	K9132	68	-	-
2018	37	K920-21	-	-	-
2018	37	K9211ｲ	-	-	-
2018	37	K9211ﾛ	-	-	-
2018	37	K9212ｲ	-	-	-
2018	37	K9212ﾛ	24	-	-
2018	37	K9221ｲ	-	-	-
2018	37	K9222ｲ	-	-	-
2018	37	K9222ﾛ	21	-	-
2018	37	K9223	-	-	-
2018	38	K000-21	-	-	-
2018	38	K000-22	-	-	-
2018	38	K000-23	-	-	-
2018	38	K000-25	-	-	-
2018	38	K000-26	-	-	-
2018	38	K000-28	-	-	-
2018	38	K0001	145	-	-
2018	38	K0002	113	-	-
2018	38	K0003ｲ	-	-	-
2018	38	K0003ﾛ	96	-	-
2018	38	K0004	634	58	9.1%
2018	38	K0005	153	-	-
2018	38	K0006	83	-	-
2018	38	K0011	253	23	9.1%
2018	38	K0012	26	-	-
2018	38	K0013	12	-	-
2018	38	K0021	34	-	-
2018	38	K0022	18	-	-
2018	38	K0031	12	-	-
2018	38	K0032	-	-	-
2018	38	K0033	-	-	-
2018	38	K0043	11	-	-
2018	38	K0051	53	-	-
2018	38	K0052	86	-	-
2018	38	K0053	67	-	-
2018	38	K006-22	-	-	-
2018	38	K006-41	-	-	-
2018	38	K0061	42	-	-
2018	38	K0062	49	-	-
2018	38	K0063	51	-	-
2018	38	K0064	22	-	-
2018	38	K007-2	28	-	-
2018	38	K0071	-	-	-
2018	38	K0072	193	-	-
2018	38	K0081	14	-	-
2018	38	K0101	12	-	-
2018	38	K0102	20	-	-
2018	38	K0111	-	-	-
2018	38	K013-21	32	-	-
2018	38	K013-22	14	-	-
2018	38	K013-23	-	-	-
2018	38	K0131	-	-	-
2018	38	K0132	-	-	-
2018	38	K0133	15	-	-
2018	38	K0134	34	-	-
2018	38	K0151	18	-	-
2018	38	K0152	14	-	-
2018	38	K0153	-	-	-
2018	38	K016	13	-	-
2018	38	K0172	-	-	-
2018	38	K019	-	-	-
2018	38	K020	-	-	-
2018	38	K021-21	-	-	-
2018	38	K0221	-	-	-
2018	38	K0222	-	-	-
2018	38	K023	-	-	-
2018	38	K025	-	-	-
2018	38	K0271	-	-	-
2018	38	K028	29	-	-
2018	38	K029	21	-	-
2018	38	K0301	151	-	-
2018	38	K0302	37	-	-
2018	38	K0311	29	-	-
2018	38	K034	-	-	-
2018	38	K035	15	-	-
2018	38	K035-2	-	-	-
2018	38	K037	56	-	-
2018	38	K037-2	86	-	-
2018	38	K038	-	-	-
2018	38	K0391	-	-	-
2018	38	K0392	-	-	-
2018	38	K040-2	-	-	-
2018	38	K040-3	-	-	-
2018	38	K0401	20	-	-
2018	38	K0402	-	-	-
2018	38	K042	-	-	-
2018	38	K043-31	-	-	-
2018	38	K0431	-	-	-
2018	38	K0432	-	-	-
2018	38	K0433	-	-	-
2018	38	K0441	38	-	-
2018	38	K0442	90	-	-
2018	38	K0443	31	-	-
2018	38	K0451	23	-	-
2018	38	K0452	54	-	-
2018	38	K0453	110	-	-
2018	38	K046-21	42	-	-
2018	38	K046-23	-	-	-
2018	38	K046-3	57	-	-
2018	38	K0461	1877	41	2.2%
2018	38	K0462	808	-	-
2018	38	K0463	443	-	-
2018	38	K047-2	12	-	-
2018	38	K047-3	19	-	-
2018	38	K0481	-	-	-
2018	38	K0482	159	-	-
2018	38	K0483	675	-	-
2018	38	K0484	392	-	-
2018	38	K0491	-	-	-
2018	38	K0493	16	-	-
2018	38	K0501	-	-	-
2018	38	K0502	-	-	-
2018	38	K0503	12	-	-
2018	38	K0521	15	-	-
2018	38	K0522	-	-	-
2018	38	K0523	22	-	-
2018	38	K0531	12	-	-
2018	38	K0532	-	-	-
2018	38	K0533	-	-	-
2018	38	K0541	-	-	-
2018	38	K0542	89	-	-
2018	38	K0543	18	-	-
2018	38	K055-2	-	-	-
2018	38	K055-3	-	-	-
2018	38	K0561	21	-	-
2018	38	K0562	27	-	-
2018	38	K0563	12	-	-
2018	38	K0571	-	-	-
2018	38	K0572	-	-	-
2018	38	K0573	-	-	-
2018	38	K0581	-	-	-
2018	38	K0584	-	-	-
2018	38	K059-2	-	-	-
2018	38	K0591	25	-	-
2018	38	K0593ﾛ	-	-	-
2018	38	K060-31	29	-	-
2018	38	K060-32	-	-	-
2018	38	K060-33	-	-	-
2018	38	K0601	-	-	-
2018	38	K0602	-	-	-
2018	38	K0611	101	-	-
2018	38	K0612	14	-	-
2018	38	K0613	-	-	-
2018	38	K0631	-	-	-
2018	38	K0632	21	-	-
2018	38	K0633	23	-	-
2018	38	K065-21	-	-	-
2018	38	K0651	-	-	-
2018	38	K0652	-	-	-
2018	38	K066-21	142	-	-
2018	38	K066-22	25	-	-
2018	38	K066-31	-	-	-
2018	38	K066-32	-	-	-
2018	38	K066-33	-	-	-
2018	38	K066-41	-	-	-
2018	38	K066-42	-	-	-
2018	38	K066-5	-	-	-
2018	38	K0661	-	-	-
2018	38	K0662	-	-	-
2018	38	K0663	-	-	-
2018	38	K067-21	12	-	-
2018	38	K067-22	15	-	-
2018	38	K0671	-	-	-
2018	38	K0672	-	-	-
2018	38	K068-2	157	-	-
2018	38	K069-2	12	-	-
2018	38	K069-3	77	-	-
2018	38	K0701	25	-	-
2018	38	K0702	-	-	-
2018	38	K0723	-	-	-
2018	38	K073-21	15	-	-
2018	38	K073-22	21	-	-
2018	38	K073-23	-	-	-
2018	38	K0731	294	-	-
2018	38	K0732	236	-	-
2018	38	K0733	19	-	-
2018	38	K074-21	-	-	-
2018	38	K074-23	-	-	-
2018	38	K0742	-	-	-
2018	38	K0743	29	-	-
2018	38	K0751	14	-	-
2018	38	K0752	-	-	-
2018	38	K076-21	20	-	-
2018	38	K076-22	-	-	-
2018	38	K0761	13	-	-
2018	38	K0762	-	-	-
2018	38	K0763	-	-	-
2018	38	K0771	-	-	-
2018	38	K0772	-	-	-
2018	38	K0773	-	-	-
2018	38	K0781	-	-	-
2018	38	K0782	42	-	-
2018	38	K0783	12	-	-
2018	38	K079-21	161	-	-
2018	38	K079-23	-	-	-
2018	38	K079-24	14	-	-
2018	38	K0791	-	-	-
2018	38	K0793	21	-	-
2018	38	K080-31	21	-	-
2018	38	K080-32	12	-	-
2018	38	K080-41	151	-	-
2018	38	K080-42	63	-	-
2018	38	K080-51	-	-	-
2018	38	K080-52	22	-	-
2018	38	K080-6	48	-	-
2018	38	K0801	15	-	-
2018	38	K0802	45	-	-
2018	38	K0803	13	-	-
2018	38	K0811	878	18	2.1%
2018	38	K0812	-	-	-
2018	38	K082-21	10	-	-
2018	38	K082-22	-	-	-
2018	38	K082-23	-	-	-
2018	38	K082-31	44	-	-
2018	38	K082-32	-	-	-
2018	38	K0821	1936	-	-
2018	38	K0822	10	-	-
2018	38	K0823	-	-	-
2018	38	K083	59	-	-
2018	38	K0841	86	-	-
2018	38	K0842	56	-	-
2018	38	K0843	-	-	-
2018	38	K0851	-	-	-
2018	38	K0853	-	-	-
2018	38	K0861	-	-	-
2018	38	K0871	19	-	-
2018	38	K0872	-	-	-
2018	38	K0882	-	-	-
2018	38	K089	17	-	-
2018	38	K0901	-	-	-
2018	38	K0911	15	-	-
2018	38	K0912	12	-	-
2018	38	K093	196	-	-
2018	38	K093-2	62	-	-
2018	38	K094	-	-	-
2018	38	K097	-	-	-
2018	38	K098	-	-	-
2018	38	K099	-	-	-
2018	38	K099-21	-	-	-
2018	38	K099-22	-	-	-
2018	38	K1002	11	-	-
2018	38	K1011	-	-	-
2018	38	K1012	-	-	-
2018	38	K105	-	-	-
2018	38	K108	-	-	-
2018	38	K110-2	34	-	-
2018	38	K116	-	-	-
2018	38	K117	-	-	-
2018	38	K119	-	-	-
2018	38	K121	-	-	-
2018	38	K124-2	-	-	-
2018	38	K125	12	-	-
2018	38	K1262	21	-	-
2018	38	K128	54	-	-
2018	38	K131-2	24	-	-
2018	38	K133	-	-	-
2018	38	K134-22	44	-	-
2018	38	K1341	-	-	-
2018	38	K1342	133	-	-
2018	38	K1343	-	-	-
2018	38	K135	-	-	-
2018	38	K136	-	-	-
2018	38	K1381	-	-	-
2018	38	K140	-	-	-
2018	38	K141-2	23	-	-
2018	38	K142-21	14	-	-
2018	38	K142-22ｲ	-	-	-
2018	38	K142-22ﾊ	-	-	-
2018	38	K142-4	81	-	-
2018	38	K142-5	-	-	-
2018	38	K142-7	-	-	-
2018	38	K1421	31	-	-
2018	38	K1422	131	-	-
2018	38	K1423	205	-	-
2018	38	K1424	15	-	-
2018	38	K1425	195	-	-
2018	38	K1426	681	-	-
2018	38	K144	14	-	-
2018	38	K145	24	-	-
2018	38	K147	-	-	-
2018	38	K148	-	-	-
2018	38	K149-2	-	-	-
2018	38	K1492	-	-	-
2018	38	K150	-	-	-
2018	38	K151-2	10	-	-
2018	38	K152	-	-	-
2018	38	K154-2	-	-	-
2018	38	K154-3	-	-	-
2018	38	K158	-	-	-
2018	38	K159	12	-	-
2018	38	K160-2	23	-	-
2018	38	K161	-	-	-
2018	38	K164-2	483	-	-
2018	38	K164-4	18	-	-
2018	38	K164-5	10	-	-
2018	38	K1641	13	-	-
2018	38	K1642	38	-	-
2018	38	K1643	66	-	-
2018	38	K166	-	-	-
2018	38	K167	-	-	-
2018	38	K1691	-	-	-
2018	38	K1692	166	-	-
2018	38	K170	-	-	-
2018	38	K171	-	-	-
2018	38	K171-21	30	-	-
2018	38	K171-22	-	-	-
2018	38	K172	-	-	-
2018	38	K173	-	-	-
2018	38	K174-2	-	-	-
2018	38	K1741	-	-	-
2018	38	K1742	63	-	-
2018	38	K1771	125	-	-
2018	38	K1772	20	-	-
2018	38	K178-2	17	-	-
2018	38	K178-31	-	-	-
2018	38	K178-4	69	-	-
2018	38	K1781	77	-	-
2018	38	K1782	-	-	-
2018	38	K1783	22	-	-
2018	38	K179	-	-	-
2018	38	K1801	15	-	-
2018	38	K1802	-	-	-
2018	38	K181-4	-	-	-
2018	38	K181-5	-	-	-
2018	38	K1812	-	-	-
2018	38	K182-32	-	-	-
2018	38	K1821	-	-	-
2018	38	K1822	13	-	-
2018	38	K183	-	-	-
2018	38	K183-2	-	-	-
2018	38	K1881	-	-	-
2018	38	K1882	49	-	-
2018	38	K189	-	-	-
2018	38	K190-2	11	-	-
2018	38	K190-21	-	-	-
2018	38	K190-4	-	-	-
2018	38	K190-5	-	-	-
2018	38	K190-61	-	-	-
2018	38	K1901	22	-	-
2018	38	K1902	12	-	-
2018	38	K1911	37	-	-
2018	38	K1912	-	-	-
2018	38	K193-23	-	-	-
2018	38	K193-33	-	-	-
2018	38	K1932	11	-	-
2018	38	K196-2	18	-	-
2018	38	K197	47	-	-
2018	38	K198	-	-	-
2018	38	K199	-	-	-
2018	38	K200-2	-	-	-
2018	38	K201	-	-	-
2018	38	K2021	12	-	-
2018	38	K203	-	-	-
2018	38	K204	27	-	-
2018	38	K206	-	-	-
2018	38	K207	-	-	-
2018	38	K214	-	-	-
2018	38	K215	-	-	-
2018	38	K215-2	26	-	-
2018	38	K216	-	-	-
2018	38	K2171	13	-	-
2018	38	K2172	51	-	-
2018	38	K218	-	-	-
2018	38	K2191	231	-	-
2018	38	K2192	15	-	-
2018	38	K2193	35	-	-
2018	38	K220	-	-	-
2018	38	K2211	-	-	-
2018	38	K222	-	-	-
2018	38	K2231	10	-	-
2018	38	K2232	-	-	-
2018	38	K2233	11	-	-
2018	38	K224	76	-	-
2018	38	K225-2	34	-	-
2018	38	K226	-	-	-
2018	38	K227	21	-	-
2018	38	K229	-	-	-
2018	38	K233	-	-	-
2018	38	K234	16	-	-
2018	38	K235	-	-	-
2018	38	K236	-	-	-
2018	38	K239	-	-	-
2018	38	K241	-	-	-
2018	38	K2421	-	-	-
2018	38	K2422	50	-	-
2018	38	K2423	95	-	-
2018	38	K2424	-	-	-
2018	38	K2425	18	-	-
2018	38	K244	-	-	-
2018	38	K246	14	-	-
2018	38	K249	-	-	-
2018	38	K252	-	-	-
2018	38	K2541	-	-	-
2018	38	K2542	-	-	-
2018	38	K255	-	-	-
2018	38	K259	58	-	-
2018	38	K260-2	11	-	-
2018	38	K2681	-	-	-
2018	38	K2682	188	-	-
2018	38	K2683	90	-	-
2018	38	K2684	90	-	-
2018	38	K2685	128	-	-
2018	38	K2686	13	-	-
2018	38	K269	-	-	-
2018	38	K270	-	-	-
2018	38	K274	11	-	-
2018	38	K275	26	-	-
2018	38	K2761	12	-	-
2018	38	K2762	64	-	-
2018	38	K277	-	-	-
2018	38	K277-2	-	-	-
2018	38	K279	30	-	-
2018	38	K2801	868	-	-
2018	38	K2802	213	-	-
2018	38	K281	84	-	-
2018	38	K282-2	-	-	-
2018	38	K2821ｲ	79	-	-
2018	38	K2821ﾛ	4629	-	-
2018	38	K2822	12	-	-
2018	38	K284	26	-	-
2018	38	K2861	-	-	-
2018	38	K287	35	-	-
2018	38	K288	11	-	-
2018	38	K289	-	-	-
2018	38	K291	-	-	-
2018	38	K292	-	-	-
2018	38	K293	-	-	-
2018	38	K294	-	-	-
2018	38	K2961	-	-	-
2018	38	K2962	-	-	-
2018	38	K297	-	-	-
2018	38	K298	-	-	-
2018	38	K2991	-	-	-
2018	38	K2992	-	-	-
2018	38	K300	104	-	-
2018	38	K304	-	-	-
2018	38	K305	-	-	-
2018	38	K309	41	-	-
2018	38	K318	50	-	-
2018	38	K319	-	-	-
2018	38	K3191	71	-	-
2018	38	K3192	97	-	-
2018	38	K320	-	-	-
2018	38	K323	-	-	-
2018	38	K327	-	-	-
2018	38	K328	19	-	-
2018	38	K328-2	-	-	-
2018	38	K331	77	-	-
2018	38	K331-3	-	-	-
2018	38	K333	13	-	-
2018	38	K333-3	37	-	-
2018	38	K334-2	-	-	-
2018	38	K336	-	-	-
2018	38	K337	-	-	-
2018	38	K339	-	-	-
2018	38	K340	-	-	-
2018	38	K340-3	-	-	-
2018	38	K340-4	62	-	-
2018	38	K340-5	319	-	-
2018	38	K340-6	166	-	-
2018	38	K340-7	-	-	-
2018	38	K342	24	-	-
2018	38	K3431	-	-	-
2018	38	K3432	-	-	-
2018	38	K344	35	-	-
2018	38	K3461	-	-	-
2018	38	K347	71	-	-
2018	38	K347-2	-	-	-
2018	38	K347-3	18	-	-
2018	38	K347-4	10	-	-
2018	38	K347-5	-	-	-
2018	38	K352	-	-	-
2018	38	K352-3	-	-	-
2018	38	K356-2	-	-	-
2018	38	K358	-	-	-
2018	38	K367	-	-	-
2018	38	K368	72	-	-
2018	38	K3691	-	-	-
2018	38	K3692	-	-	-
2018	38	K370	41	-	-
2018	38	K371-23	-	-	-
2018	38	K3711	-	-	-
2018	38	K3712	-	-	-
2018	38	K3721	-	-	-
2018	38	K3731	17	-	-
2018	38	K374	29	-	-
2018	38	K3771	-	-	-
2018	38	K3772	501	-	-
2018	38	K382	-	-	-
2018	38	K384	-	-	-
2018	38	K384-2	13	-	-
2018	38	K386	138	30	21.7%
2018	38	K388	-	-	-
2018	38	K3892	54	-	-
2018	38	K3902	-	-	-
2018	38	K392-2	13	-	-
2018	38	K3931	-	-	-
2018	38	K3932	59	-	-
2018	38	K3941	12	-	-
2018	38	K3942	17	-	-
2018	38	K395	12	-	-
2018	38	K396	15	-	-
2018	38	K399	-	-	-
2018	38	K4001	-	-	-
2018	38	K4002	11	-	-
2018	38	K401	-	-	-
2018	38	K403-21	-	-	-
2018	38	K403-22	-	-	-
2018	38	K403-23	16	-	-
2018	38	K4044	-	-	-
2018	38	K4061	-	-	-
2018	38	K4062	-	-	-
2018	38	K4072	11	-	-
2018	38	K4073ｲ	-	-	-
2018	38	K4073ﾛ	-	-	-
2018	38	K408	-	-	-
2018	38	K409	-	-	-
2018	38	K410	-	-	-
2018	38	K412	-	-	-
2018	38	K4131	-	-	-
2018	38	K4132	12	-	-
2018	38	K414-2	16	-	-
2018	38	K4151	37	-	-
2018	38	K4152	-	-	-
2018	38	K418	-	-	-
2018	38	K419	-	-	-
2018	38	K4211	-	-	-
2018	38	K4212	-	-	-
2018	38	K422	-	-	-
2018	38	K4232	-	-	-
2018	38	K425	-	-	-
2018	38	K426-21	-	-	-
2018	38	K426-23	-	-	-
2018	38	K4261	-	-	-
2018	38	K4262	-	-	-
2018	38	K4263	-	-	-
2018	38	K427	20	-	-
2018	38	K428	-	-	-
2018	38	K4291	10	-	-
2018	38	K430	22	11	50.0%
2018	38	K433	-	-	-
2018	38	K434	13	-	-
2018	38	K435	-	-	-
2018	38	K4362	-	-	-
2018	38	K4391	-	-	-
2018	38	K4392	-	-	-
2018	38	K4421	-	-	-
2018	38	K4422	10	-	-
2018	38	K4423	-	-	-
2018	38	K4442	10	-	-
2018	38	K4501	11	-	-
2018	38	K4502	18	-	-
2018	38	K4503	-	-	-
2018	38	K451	-	-	-
2018	38	K452	-	-	-
2018	38	K453	-	-	-
2018	38	K454	20	-	-
2018	38	K455	-	-	-
2018	38	K4571	82	-	-
2018	38	K4572	11	-	-
2018	38	K4581	-	-	-
2018	38	K4582	-	-	-
2018	38	K461-21	11	-	-
2018	38	K4611	101	-	-
2018	38	K4612	-	-	-
2018	38	K462	13	-	-
2018	38	K4631	128	-	-
2018	38	K4632	55	-	-
2018	38	K464-2	-	-	-
2018	38	K4641	26	-	-
2018	38	K4642	-	-	-
2018	38	K465	-	-	-
2018	38	K467	18	-	-
2018	38	K4691	31	-	-
2018	38	K4692	-	-	-
2018	38	K470	-	-	-
2018	38	K472	-	-	-
2018	38	K474-2	-	-	-
2018	38	K474-31	-	-	-
2018	38	K4741	51	-	-
2018	38	K4742	21	-	-
2018	38	K475	-	-	-
2018	38	K476-2	-	-	-
2018	38	K476-31	-	-	-
2018	38	K476-4	47	-	-
2018	38	K4761	35	-	-
2018	38	K4762	369	-	-
2018	38	K4763	306	-	-
2018	38	K4764	52	-	-
2018	38	K4765	185	-	-
2018	38	K4766	-	-	-
2018	38	K4767	-	-	-
2018	38	K4768	-	-	-
2018	38	K477	-	-	-
2018	38	K478	-	-	-
2018	38	K481	-	-	-
2018	38	K4842	-	-	-
2018	38	K485	-	-	-
2018	38	K4871	56	-	-
2018	38	K4873	-	-	-
2018	38	K488	-	-	-
2018	38	K488-3	-	-	-
2018	38	K488-4	40	-	-
2018	38	K494	-	-	-
2018	38	K496-2	-	-	-
2018	38	K496-32	-	-	-
2018	38	K496-4	15	-	-
2018	38	K4961	-	-	-
2018	38	K497-2	-	-	-
2018	38	K4981	-	-	-
2018	38	K4982	-	-	-
2018	38	K502	10	-	-
2018	38	K502-4	-	-	-
2018	38	K503	-	-	-
2018	38	K504-2	17	-	-
2018	38	K5041	-	-	-
2018	38	K5042	11	-	-
2018	38	K507	-	-	-
2018	38	K508	-	-	-
2018	38	K508-21	-	-	-
2018	38	K508-22	-	-	-
2018	38	K509-4	-	-	-
2018	38	K5091	13	-	-
2018	38	K510	-	-	-
2018	38	K510-3	-	-	-
2018	38	K5111	-	-	-
2018	38	K5112	-	-	-
2018	38	K5113	-	-	-
2018	38	K513-2	15	-	-
2018	38	K513-3	-	-	-
2018	38	K513-4	13	-	-
2018	38	K5131	144	-	-
2018	38	K5132	43	-	-
2018	38	K514-21	196	-	-
2018	38	K514-22	62	-	-
2018	38	K514-23	405	-	-
2018	38	K5141	13	-	-
2018	38	K5142	-	-	-
2018	38	K5143	44	-	-
2018	38	K5144	-	-	-
2018	38	K5145	-	-	-
2018	38	K5146	-	-	-
2018	38	K5149	-	-	-
2018	38	K517	-	-	-
2018	38	K5202	-	-	-
2018	38	K5203	-	-	-
2018	38	K5204	-	-	-
2018	38	K522-2	22	-	-
2018	38	K5221	-	-	-
2018	38	K5222	-	-	-
2018	38	K5223	84	-	-
2018	38	K5241	-	-	-
2018	38	K526-21	-	-	-
2018	38	K526-22	93	-	-
2018	38	K526-4	-	-	-
2018	38	K5261	-	-	-
2018	38	K5272	-	-	-
2018	38	K528	-	-	-
2018	38	K529-21	29	-	-
2018	38	K529-22	-	-	-
2018	38	K529-3	-	-	-
2018	38	K5291	-	-	-
2018	38	K5292	-	-	-
2018	38	K5293	-	-	-
2018	38	K5312	-	-	-
2018	38	K5321	-	-	-
2018	38	K533	50	-	-
2018	38	K533-2	155	21	13.5%
2018	38	K534-3	-	-	-
2018	38	K5341	-	-	-
2018	38	K5351	-	-	-
2018	38	K537-2	-	-	-
2018	38	K5371	-	-	-
2018	38	K538-2	-	-	-
2018	38	K539	-	-	-
2018	38	K540	-	-	-
2018	38	K543	-	-	-
2018	38	K5441	-	-	-
2018	38	K545	-	-	-
2018	38	K5461	63	13	20.6%
2018	38	K5462	63	-	-
2018	38	K5463	326	-	-
2018	38	K547	-	-	-
2018	38	K5481	39	-	-
2018	38	K5482	14	-	-
2018	38	K5491	297	22	7.4%
2018	38	K5492	265	-	-
2018	38	K5493	1180	-	-
2018	38	K550-2	10	-	-
2018	38	K552-21	11	-	-
2018	38	K552-22	91	-	-
2018	38	K5521	-	-	-
2018	38	K5522	51	-	-
2018	38	K553-21	-	-	-
2018	38	K553-22	-	-	-
2018	38	K5531	-	-	-
2018	38	K554-21	-	-	-
2018	38	K554-22	-	-	-
2018	38	K5541	12	-	-
2018	38	K5542	15	-	-
2018	38	K555-21	-	-	-
2018	38	K555-22	64	-	-
2018	38	K555-32	-	-	-
2018	38	K5551	98	-	-
2018	38	K5552	37	-	-
2018	38	K5553	15	-	-
2018	38	K556-2	-	-	-
2018	38	K557-2	-	-	-
2018	38	K557-3	-	-	-
2018	38	K559-2	-	-	-
2018	38	K559-3	-	-	-
2018	38	K560-21	-	-	-
2018	38	K560-22ｲ	-	-	-
2018	38	K560-22ﾆ	-	-	-
2018	38	K5601ｲ	12	-	-
2018	38	K5601ﾆ	38	-	-
2018	38	K5601ﾊ	-	-	-
2018	38	K5601ﾛ	-	-	-
2018	38	K5602	20	-	-
2018	38	K5603ｲ	-	-	-
2018	38	K5603ﾆ	-	-	-
2018	38	K5603ﾛ	-	-	-
2018	38	K5604	-	-	-
2018	38	K5605	-	-	-
2018	38	K5606	28	-	-
2018	38	K5607	18	-	-
2018	38	K5611	-	-	-
2018	38	K5612	-	-	-
2018	38	K5612ｲ	34	-	-
2018	38	K5612ﾊ	21	-	-
2018	38	K5612ﾛ	182	-	-
2018	38	K5613	-	-	-
2018	38	K5621	10	-	-
2018	38	K5622	-	-	-
2018	38	K563	-	-	-
2018	38	K566	-	-	-
2018	38	K567-2	-	-	-
2018	38	K5671	-	-	-
2018	38	K5672	-	-	-
2018	38	K570-2	-	-	-
2018	38	K570-3	38	-	-
2018	38	K5702	-	-	-
2018	38	K5712ｲ	-	-	-
2018	38	K5712ﾛ	-	-	-
2018	38	K572	-	-	-
2018	38	K5731	-	-	-
2018	38	K574-2	26	-	-
2018	38	K5741	-	-	-
2018	38	K575	-	-	-
2018	38	K5761	10	-	-
2018	38	K5762	-	-	-
2018	38	K5764	-	-	-
2018	38	K578	-	-	-
2018	38	K579-21	-	-	-
2018	38	K5792	-	-	-
2018	38	K5801	-	-	-
2018	38	K5832	-	-	-
2018	38	K5861	-	-	-
2018	38	K5862	-	-	-
2018	38	K589	-	-	-
2018	38	K594-2	-	-	-
2018	38	K5943	14	-	-
2018	38	K595-2	-	-	-
2018	38	K5951	435	-	-
2018	38	K5952	151	-	-
2018	38	K596	73	-	-
2018	38	K597-2	223	-	-
2018	38	K597-3	18	-	-
2018	38	K597-4	-	-	-
2018	38	K5971	-	-	-
2018	38	K5972	360	-	-
2018	38	K5973	20	-	-
2018	38	K598	-	-	-
2018	38	K598-2	-	-	-
2018	38	K599-2	18	-	-
2018	38	K599-3	12	-	-
2018	38	K599-4	11	-	-
2018	38	K599-51	-	-	-
2018	38	K5991	13	-	-
2018	38	K5992	-	-	-
2018	38	K6001	14	-	-
2018	38	K6011	-	-	-
2018	38	K602-21	-	-	-
2018	38	K6021	13	-	-
2018	38	K604-24	12	-	-
2018	38	K606	-	-	-
2018	38	K607-2	-	-	-
2018	38	K607-3	10	-	-
2018	38	K6071	-	-	-
2018	38	K6072	18	-	-
2018	38	K608-3	15	-	-
2018	38	K6082	24	-	-
2018	38	K609-2	109	-	-
2018	38	K6092	28	-	-
2018	38	K6093	32	-	-
2018	38	K610-3	545	-	-
2018	38	K610-4	-	-	-
2018	38	K610-5	-	-	-
2018	38	K6101	23	-	-
2018	38	K6104	-	-	-
2018	38	K6105	23	-	-
2018	38	K6111	-	-	-
2018	38	K6112	72	-	-
2018	38	K6113	426	16	3.8%
2018	38	K613	-	-	-
2018	38	K6141	-	-	-
2018	38	K6143	-	-	-
2018	38	K6144	-	-	-
2018	38	K6145	18	-	-
2018	38	K6146	12	-	-
2018	38	K6147	94	-	-
2018	38	K615-2	-	-	-
2018	38	K6151	62	-	-
2018	38	K6152	608	-	-
2018	38	K6153	196	-	-
2018	38	K616	433	-	-
2018	38	K616-3	-	-	-
2018	38	K616-4	921	14	1.5%
2018	38	K616-5	-	-	-
2018	38	K617-2	27	-	-
2018	38	K617-3	-	-	-
2018	38	K617-4	378	-	-
2018	38	K6171	61	-	-
2018	38	K6172	-	-	-
2018	38	K6173	14	-	-
2018	38	K6181	19	-	-
2018	38	K6182	156	36	23.1%
2018	38	K620	52	-	-
2018	38	K620-2	-	-	-
2018	38	K6231	-	-	-
2018	38	K6232	-	-	-
2018	38	K6233	-	-	-
2018	38	K6251	-	-	-
2018	38	K6252	-	-	-
2018	38	K626-2	-	-	-
2018	38	K6261	151	-	-
2018	38	K6262	47	-	-
2018	38	K627-2	-	-	-
2018	38	K627-3	-	-	-
2018	38	K6272	-	-	-
2018	38	K6274	21	-	-
2018	38	K6276	-	-	-
2018	38	K6277	-	-	-
2018	38	K6278	-	-	-
2018	38	K628	21	-	-
2018	38	K630	-	-	-
2018	38	K6311	-	-	-
2018	38	K6312	-	-	-
2018	38	K6321	-	-	-
2018	38	K6322	-	-	-
2018	38	K633-21	42	-	-
2018	38	K633-22	-	-	-
2018	38	K633-23	-	-	-
2018	38	K633-24	-	-	-
2018	38	K633-25	-	-	-
2018	38	K6331	71	-	-
2018	38	K6332	-	-	-
2018	38	K6333	57	-	-
2018	38	K6334	-	-	-
2018	38	K6335	890	-	-
2018	38	K6336	39	-	-
2018	38	K6337	-	-	-
2018	38	K6338	20	-	-
2018	38	K6339	-	-	-
2018	38	K634	516	-	-
2018	38	K635	199	46	23.1%
2018	38	K635-2	-	-	-
2018	38	K635-3	37	-	-
2018	38	K636	37	-	-
2018	38	K636-3	17	-	-
2018	38	K636-4	22	-	-
2018	38	K637-2	68	-	-
2018	38	K6374	-	-	-
2018	38	K638	-	-	-
2018	38	K639	102	11	10.8%
2018	38	K639-3	26	-	-
2018	38	K6401	-	-	-
2018	38	K6402	-	-	-
2018	38	K641	-	-	-
2018	38	K642-2	15	-	-
2018	38	K6421	13	-	-
2018	38	K6422	-	-	-
2018	38	K643	20	-	-
2018	38	K645	-	-	-
2018	38	K646	-	-	-
2018	38	K647	-	-	-
2018	38	K647-2	20	-	-
2018	38	K651	38	-	-
2018	38	K652	-	-	-
2018	38	K653-2	-	-	-
2018	38	K653-3	62	-	-
2018	38	K653-5	21	-	-
2018	38	K6531	17	-	-
2018	38	K6532	561	-	-
2018	38	K6533	-	-	-
2018	38	K6534	135	-	-
2018	38	K654	577	32	5.5%
2018	38	K654-2	-	-	-
2018	38	K654-31	16	-	-
2018	38	K654-32	-	-	-
2018	38	K655-21	-	-	-
2018	38	K655-22	195	-	-
2018	38	K655-41	-	-	-
2018	38	K655-42	11	-	-
2018	38	K655-51	-	-	-
2018	38	K655-52	26	-	-
2018	38	K6551	-	-	-
2018	38	K6552	205	-	-
2018	38	K656-2	11	-	-
2018	38	K657-22	22	-	-
2018	38	K6571	-	-	-
2018	38	K6572	107	-	-
2018	38	K662	37	-	-
2018	38	K662-2	14	-	-
2018	38	K664	566	57	10.1%
2018	38	K664-2	-	-	-
2018	38	K664-3	-	-	-
2018	38	K665-2	-	-	-
2018	38	K6652	-	-	-
2018	38	K666	-	-	-
2018	38	K667-2	-	-	-
2018	38	K668-2	-	-	-
2018	38	K669	-	-	-
2018	38	K670	-	-	-
2018	38	K671-21	-	-	-
2018	38	K6711	17	-	-
2018	38	K6712	-	-	-
2018	38	K672	132	-	-
2018	38	K672-2	1425	-	-
2018	38	K673	-	-	-
2018	38	K674	-	-	-
2018	38	K6751	22	-	-
2018	38	K6752	-	-	-
2018	38	K6753	-	-	-
2018	38	K6754	-	-	-
2018	38	K677-21	11	-	-
2018	38	K677-22	12	-	-
2018	38	K6771	-	-	-
2018	38	K6772	-	-	-
2018	38	K680	-	-	-
2018	38	K681	89	14	15.7%
2018	38	K682-2	59	12	20.3%
2018	38	K682-3	53	-	-
2018	38	K682-4	17	-	-
2018	38	K6822	-	-	-
2018	38	K684	-	-	-
2018	38	K6851	189	-	-
2018	38	K6852	115	-	-
2018	38	K686	28	-	-
2018	38	K6871	520	-	-
2018	38	K6872	226	-	-
2018	38	K688	1205	54	4.5%
2018	38	K689	13	-	-
2018	38	K689-2	-	-	-
2018	38	K691-2	49	-	-
2018	38	K692-2	13	-	-
2018	38	K695-21	55	-	-
2018	38	K695-22	-	-	-
2018	38	K695-23	17	-	-
2018	38	K695-24	-	-	-
2018	38	K695-25	11	-	-
2018	38	K695-26	-	-	-
2018	38	K6951	50	-	-
2018	38	K6952	35	-	-
2018	38	K6953	17	-	-
2018	38	K6954	38	-	-
2018	38	K6955	53	-	-
2018	38	K6956	-	-	-
2018	38	K6957	-	-	-
2018	38	K696	-	-	-
2018	38	K697-22	-	-	-
2018	38	K697-31ｲ	-	-	-
2018	38	K697-31ﾛ	160	-	-
2018	38	K697-32ﾛ	133	-	-
2018	38	K697-4	-	-	-
2018	38	K697-5	-	-	-
2018	38	K6972	-	-	-
2018	38	K6981	-	-	-
2018	38	K699-2	-	-	-
2018	38	K6992	-	-	-
2018	38	K700	-	-	-
2018	38	K702-21	15	-	-
2018	38	K702-22	-	-	-
2018	38	K7021ｲ	-	-	-
2018	38	K7022	48	-	-
2018	38	K7023	-	-	-
2018	38	K7031	10	-	-
2018	38	K7032	101	-	-
2018	38	K7033	-	-	-
2018	38	K7034	39	-	-
2018	38	K704	-	-	-
2018	38	K7071	-	-	-
2018	38	K708-3	157	-	-
2018	38	K711	10	-	-
2018	38	K711-2	-	-	-
2018	38	K712	-	-	-
2018	38	K714	127	-	-
2018	38	K714-2	23	-	-
2018	38	K7151	51	-	-
2018	38	K716-21	25	-	-
2018	38	K716-22	-	-	-
2018	38	K7161	119	-	-
2018	38	K7162	18	-	-
2018	38	K718-21	236	-	-
2018	38	K718-22	158	-	-
2018	38	K7181	110	-	-
2018	38	K7182	58	-	-
2018	38	K719-21	77	-	-
2018	38	K719-22	-	-	-
2018	38	K719-3	504	-	-
2018	38	K7191	100	-	-
2018	38	K7192	20	-	-
2018	38	K7193	231	-	-
2018	38	K720	-	-	-
2018	38	K721-3	-	-	-
2018	38	K721-4	156	-	-
2018	38	K7211	3213	-	-
2018	38	K7212	374	-	-
2018	38	K722	147	-	-
2018	38	K724	11	-	-
2018	38	K725	-	-	-
2018	38	K725-2	-	-	-
2018	38	K726	57	-	-
2018	38	K726-2	41	-	-
2018	38	K7291	-	-	-
2018	38	K7292	-	-	-
2018	38	K7301	-	-	-
2018	38	K7302	-	-	-
2018	38	K7321	-	-	-
2018	38	K7322	101	-	-
2018	38	K734	-	-	-
2018	38	K735	-	-	-
2018	38	K735-2	29	-	-
2018	38	K735-4	83	-	-
2018	38	K735-5	-	-	-
2018	38	K7361	-	-	-
2018	38	K7362	-	-	-
2018	38	K7381	-	-	-
2018	38	K739-2	-	-	-
2018	38	K739-3	-	-	-
2018	38	K7391	29	-	-
2018	38	K7392	-	-	-
2018	38	K740-21	101	-	-
2018	38	K740-22	196	-	-
2018	38	K740-23	50	-	-
2018	38	K7401	45	-	-
2018	38	K7402	44	-	-
2018	38	K7403	-	-	-
2018	38	K7404	19	-	-
2018	38	K741	-	-	-
2018	38	K741-2	-	-	-
2018	38	K742-2	16	-	-
2018	38	K7421ｲ	14	-	-
2018	38	K7421ﾛ	11	-	-
2018	38	K7422	-	-	-
2018	38	K743-4	-	-	-
2018	38	K7431	-	-	-
2018	38	K7432	51	-	-
2018	38	K7433	12	-	-
2018	38	K7434	55	-	-
2018	38	K7435	16	-	-
2018	38	K7436	10	-	-
2018	38	K745	22	-	-
2018	38	K7461	21	-	-
2018	38	K7462	41	-	-
2018	38	K747	-	-	-
2018	38	K7481	-	-	-
2018	38	K7482	-	-	-
2018	38	K7501	-	-	-
2018	38	K751-2	-	-	-
2018	38	K7513	-	-	-
2018	38	K7521	-	-	-
2018	38	K7522	-	-	-
2018	38	K753	-	-	-
2018	38	K754	-	-	-
2018	38	K754-2	23	-	-
2018	38	K756	-	-	-
2018	38	K756-2	-	-	-
2018	38	K764	11	-	-
2018	38	K766	-	-	-
2018	38	K767	-	-	-
2018	38	K768	376	-	-
2018	38	K769	-	-	-
2018	38	K769-2	-	-	-
2018	38	K771	-	-	-
2018	38	K772	-	-	-
2018	38	K772-2	12	-	-
2018	38	K773	27	-	-
2018	38	K773-2	164	-	-
2018	38	K773-5	80	-	-
2018	38	K775	83	-	-
2018	38	K778	-	-	-
2018	38	K778-2	-	-	-
2018	38	K779	-	-	-
2018	38	K779-3	33	-	-
2018	38	K780	-	-	-
2018	38	K780-2	55	-	-
2018	38	K7811	313	-	-
2018	38	K7812	36	-	-
2018	38	K7821	-	-	-
2018	38	K783	-	-	-
2018	38	K783-2	493	27	5.5%
2018	38	K783-3	34	-	-
2018	38	K784	-	-	-
2018	38	K785	-	-	-
2018	38	K786	-	-	-
2018	38	K787	-	-	-
2018	38	K789	-	-	-
2018	38	K795	-	-	-
2018	38	K797	22	-	-
2018	38	K7981	109	-	-
2018	38	K7982	-	-	-
2018	38	K799	-	-	-
2018	38	K800-2	24	-	-
2018	38	K800-3	-	-	-
2018	38	K8012	-	-	-
2018	38	K802	10	-	-
2018	38	K802-21	70	-	-
2018	38	K802-22	-	-	-
2018	38	K802-6	-	-	-
2018	38	K803-2	-	-	-
2018	38	K803-21	-	-	-
2018	38	K803-22	32	-	-
2018	38	K803-23	-	-	-
2018	38	K8031	-	-	-
2018	38	K8032	-	-	-
2018	38	K8034	-	-	-
2018	38	K8036ｲ	936	-	-
2018	38	K8036ﾛ	149	-	-
2018	38	K804	-	-	-
2018	38	K804-2	-	-	-
2018	38	K805	27	-	-
2018	38	K809-2	-	-	-
2018	38	K809-3	-	-	-
2018	38	K814	-	-	-
2018	38	K8151	-	-	-
2018	38	K8152	-	-	-
2018	38	K816	-	-	-
2018	38	K8172	-	-	-
2018	38	K8181	-	-	-
2018	38	K8182	-	-	-
2018	38	K819	-	-	-
2018	38	K819-2	-	-	-
2018	38	K821	40	-	-
2018	38	K821-2	-	-	-
2018	38	K821-3	-	-	-
2018	38	K822	-	-	-
2018	38	K823-5	-	-	-
2018	38	K8231	22	-	-
2018	38	K8232	29	-	-
2018	38	K824	-	-	-
2018	38	K825	-	-	-
2018	38	K826	-	-	-
2018	38	K8271	-	-	-
2018	38	K828-21	-	-	-
2018	38	K828-22	-	-	-
2018	38	K8281	-	-	-
2018	38	K8282	23	-	-
2018	38	K830	45	-	-
2018	38	K830-21	-	-	-
2018	38	K832	-	-	-
2018	38	K833	25	-	-
2018	38	K834	-	-	-
2018	38	K834-2	-	-	-
2018	38	K834-3	-	-	-
2018	38	K8351	-	-	-
2018	38	K8352	49	-	-
2018	38	K836	42	-	-
2018	38	K8381	-	-	-
2018	38	K8382	-	-	-
2018	38	K841-21	79	-	-
2018	38	K841-22	-	-	-
2018	38	K841-3	-	-	-
2018	38	K841-5	-	-	-
2018	38	K8411	234	-	-
2018	38	K8412	123	-	-
2018	38	K843	35	-	-
2018	38	K843-2	28	-	-
2018	38	K843-4	350	-	-
2018	38	K844	-	-	-
2018	38	K848	-	-	-
2018	38	K849	-	-	-
2018	38	K8501	-	-	-
2018	38	K8502	-	-	-
2018	38	K851-2	11	-	-
2018	38	K851-31	-	-	-
2018	38	K851-32	-	-	-
2018	38	K8521	-	-	-
2018	38	K8523	-	-	-
2018	38	K8531	16	-	-
2018	38	K8532	-	-	-
2018	38	K8552	-	-	-
2018	38	K856	-	-	-
2018	38	K856-2	-	-	-
2018	38	K856-4	-	-	-
2018	38	K857	-	-	-
2018	38	K860	-	-	-
2018	38	K861	135	-	-
2018	38	K863	-	-	-
2018	38	K863-2	-	-	-
2018	38	K863-3	-	-	-
2018	38	K865-2	59	-	-
2018	38	K8651	-	-	-
2018	38	K8653	-	-	-
2018	38	K8654	115	-	-
2018	38	K866	-	-	-
2018	38	K867	203	-	-
2018	38	K867-3	-	-	-
2018	38	K867-4	71	-	-
2018	38	K872-2	132	-	-
2018	38	K872-3	83	-	-
2018	38	K8721	56	-	-
2018	38	K8722	-	-	-
2018	38	K873	26	-	-
2018	38	K876	-	-	-
2018	38	K877	308	-	-
2018	38	K877-2	303	-	-
2018	38	K879	182	-	-
2018	38	K879-2	84	-	-
2018	38	K883-21	-	-	-
2018	38	K8862	11	-	-
2018	38	K887-21	-	-	-
2018	38	K8872	-	-	-
2018	38	K888-21	-	-	-
2018	38	K888-22	21	-	-
2018	38	K8881	78	-	-
2018	38	K8882	410	-	-
2018	38	K889	110	-	-
2018	38	K892	-	-	-
2018	38	K893	133	-	-
2018	38	K895	168	-	-
2018	38	K8961	43	-	-
2018	38	K8962	19	-	-
2018	38	K8963	-	-	-
2018	38	K8964	-	-	-
2018	38	K897	57	-	-
2018	38	K8981	684	-	-
2018	38	K8982	640	-	-
2018	38	K901	-	-	-
2018	38	K902	21	-	-
2018	38	K904	-	-	-
2018	38	K9051	-	-	-
2018	38	K9061	-	-	-
2018	38	K9062	28	-	-
2018	38	K9063	-	-	-
2018	38	K909-2	23	-	-
2018	38	K9091ｲ	63	-	-
2018	38	K9091ﾛ	65	-	-
2018	38	K9092	-	-	-
2018	38	K911	20	-	-
2018	38	K9121	-	-	-
2018	38	K9122	65	-	-
2018	38	K913-21	-	-	-
2018	38	K9131	37	-	-
2018	38	K9132	35	-	-
2018	38	K9202ｲ	-	-	-
2018	38	K9202ﾛ	-	-	-
2018	38	K9211ｲ	10	-	-
2018	38	K9212ｲ	-	-	-
2018	38	K9212ﾛ	27	-	-
2018	38	K9221ｲ	10	-	-
2018	38	K9222ｲ	-	-	-
2018	38	K9222ﾛ	26	-	-
2018	38	K9223	21	-	-
2018	38	k0005	-	-	-
2018	39	K000-21	-	-	-
2018	39	K000-22	-	-	-
2018	39	K000-26	-	-	-
2018	39	K0001	141	-	-
2018	39	K0002	106	-	-
2018	39	K0003ｲ	-	-	-
2018	39	K0003ﾛ	91	-	-
2018	39	K0004	319	22	6.9%
2018	39	K0005	86	-	-
2018	39	K0006	20	-	-
2018	39	K0011	166	20	12.0%
2018	39	K0012	16	-	-
2018	39	K0013	-	-	-
2018	39	K0021	13	-	-
2018	39	K0022	12	-	-
2018	39	K0031	-	-	-
2018	39	K0032	-	-	-
2018	39	K0033	-	-	-
2018	39	K0041	-	-	-
2018	39	K0042	-	-	-
2018	39	K0051	27	-	-
2018	39	K0052	24	-	-
2018	39	K0053	31	-	-
2018	39	K0061	29	-	-
2018	39	K0062	23	-	-
2018	39	K0063	17	-	-
2018	39	K0064	-	-	-
2018	39	K0071	-	-	-
2018	39	K0072	114	-	-
2018	39	K0081	-	-	-
2018	39	K0091	-	-	-
2018	39	K0101	-	-	-
2018	39	K0102	20	-	-
2018	39	K0111	-	-	-
2018	39	K013-21	12	-	-
2018	39	K013-22	21	-	-
2018	39	K013-23	-	-	-
2018	39	K013-24	-	-	-
2018	39	K0131	-	-	-
2018	39	K0132	-	-	-
2018	39	K0133	11	-	-
2018	39	K0134	11	-	-
2018	39	K0151	12	-	-
2018	39	K0152	10	-	-
2018	39	K0153	-	-	-
2018	39	K016	20	-	-
2018	39	K0171	-	-	-
2018	39	K0172	-	-	-
2018	39	K019	-	-	-
2018	39	K020	16	-	-
2018	39	K0221	-	-	-
2018	39	K0222	-	-	-
2018	39	K024	-	-	-
2018	39	K025	-	-	-
2018	39	K026-2	-	-	-
2018	39	K028	14	-	-
2018	39	K029	-	-	-
2018	39	K0301	56	-	-
2018	39	K0302	10	-	-
2018	39	K0311	11	-	-
2018	39	K034	-	-	-
2018	39	K035	-	-	-
2018	39	K035-2	-	-	-
2018	39	K037	19	-	-
2018	39	K037-2	81	-	-
2018	39	K038	-	-	-
2018	39	K0391	-	-	-
2018	39	K0392	-	-	-
2018	39	K040-2	-	-	-
2018	39	K040-3	-	-	-
2018	39	K0401	-	-	-
2018	39	K0402	-	-	-
2018	39	K043-33	-	-	-
2018	39	K0431	-	-	-
2018	39	K0432	-	-	-
2018	39	K0433	-	-	-
2018	39	K0441	11	-	-
2018	39	K0442	60	-	-
2018	39	K0443	19	-	-
2018	39	K0451	21	-	-
2018	39	K0452	32	-	-
2018	39	K0453	54	-	-
2018	39	K046-21	37	-	-
2018	39	K046-22	-	-	-
2018	39	K046-3	50	-	-
2018	39	K0461	1150	20	1.7%
2018	39	K0462	435	-	-
2018	39	K0463	229	-	-
2018	39	K047-2	-	-	-
2018	39	K047-3	11	-	-
2018	39	K0481	-	-	-
2018	39	K0482	63	-	-
2018	39	K0483	254	-	-
2018	39	K0484	107	-	-
2018	39	K0491	-	-	-
2018	39	K0492	-	-	-
2018	39	K0493	-	-	-
2018	39	K0502	-	-	-
2018	39	K0503	-	-	-
2018	39	K0513	-	-	-
2018	39	K0521	-	-	-
2018	39	K0522	-	-	-
2018	39	K0523	-	-	-
2018	39	K0531	-	-	-
2018	39	K0532	-	-	-
2018	39	K0533	-	-	-
2018	39	K0541	-	-	-
2018	39	K0542	53	-	-
2018	39	K0543	-	-	-
2018	39	K055-2	-	-	-
2018	39	K055-3	-	-	-
2018	39	K056-2	-	-	-
2018	39	K0561	15	-	-
2018	39	K0562	11	-	-
2018	39	K0563	-	-	-
2018	39	K0572	-	-	-
2018	39	K0573	-	-	-
2018	39	K0582	-	-	-
2018	39	K0584	-	-	-
2018	39	K0591	-	-	-
2018	39	K0592	-	-	-
2018	39	K0593ｲ	-	-	-
2018	39	K0593ﾛ	15	-	-
2018	39	K060-31	30	-	-
2018	39	K060-32	-	-	-
2018	39	K060-33	-	-	-
2018	39	K0611	51	-	-
2018	39	K0612	-	-	-
2018	39	K0613	-	-	-
2018	39	K0631	-	-	-
2018	39	K0632	13	-	-
2018	39	K0633	15	-	-
2018	39	K064	-	-	-
2018	39	K065-21	-	-	-
2018	39	K0651	-	-	-
2018	39	K0652	-	-	-
2018	39	K066-21	57	-	-
2018	39	K066-22	-	-	-
2018	39	K066-31	-	-	-
2018	39	K066-32	-	-	-
2018	39	K066-41	-	-	-
2018	39	K0661	-	-	-
2018	39	K0662	-	-	-
2018	39	K0663	-	-	-
2018	39	K067-21	-	-	-
2018	39	K067-22	-	-	-
2018	39	K0671	-	-	-
2018	39	K068-2	72	-	-
2018	39	K069-2	-	-	-
2018	39	K069-3	32	-	-
2018	39	K0701	-	-	-
2018	39	K0702	-	-	-
2018	39	K073-21	-	-	-
2018	39	K073-22	-	-	-
2018	39	K0731	213	-	-
2018	39	K0732	146	-	-
2018	39	K0733	18	-	-
2018	39	K074-21	-	-	-
2018	39	K074-23	-	-	-
2018	39	K0742	-	-	-
2018	39	K0743	19	-	-
2018	39	K0751	-	-	-
2018	39	K0752	-	-	-
2018	39	K0753	-	-	-
2018	39	K076-21	10	-	-
2018	39	K0761	-	-	-
2018	39	K0762	-	-	-
2018	39	K0763	-	-	-
2018	39	K0771	-	-	-
2018	39	K0782	19	-	-
2018	39	K0783	16	-	-
2018	39	K079-21	63	-	-
2018	39	K079-23	-	-	-
2018	39	K079-24	-	-	-
2018	39	K0791	-	-	-
2018	39	K0792	-	-	-
2018	39	K0793	-	-	-
2018	39	K080-2	-	-	-
2018	39	K080-31	57	-	-
2018	39	K080-32	-	-	-
2018	39	K080-41	81	-	-
2018	39	K080-42	10	-	-
2018	39	K080-51	-	-	-
2018	39	K080-52	22	-	-
2018	39	K080-6	-	-	-
2018	39	K0801	10	-	-
2018	39	K0802	14	-	-
2018	39	K0803	-	-	-
2018	39	K0811	456	11	2.4%
2018	39	K0812	-	-	-
2018	39	K082-21	-	-	-
2018	39	K082-31	23	-	-
2018	39	K0821	961	-	-
2018	39	K0822	-	-	-
2018	39	K0823	-	-	-
2018	39	K083	26	-	-
2018	39	K0841	59	-	-
2018	39	K0842	40	-	-
2018	39	K0843	-	-	-
2018	39	K0853	-	-	-
2018	39	K0861	-	-	-
2018	39	K0871	15	-	-
2018	39	K0872	-	-	-
2018	39	K089	13	-	-
2018	39	K0911	-	-	-
2018	39	K0912	-	-	-
2018	39	K093	34	-	-
2018	39	K093-2	51	-	-
2018	39	K094	-	-	-
2018	39	K0962	-	-	-
2018	39	K099	-	-	-
2018	39	K099-21	-	-	-
2018	39	K1001	-	-	-
2018	39	K1002	-	-	-
2018	39	K1011	-	-	-
2018	39	K1012	-	-	-
2018	39	K108	-	-	-
2018	39	K110-2	-	-	-
2018	39	K112	-	-	-
2018	39	K116	-	-	-
2018	39	K117	-	-	-
2018	39	K118	-	-	-
2018	39	K124	-	-	-
2018	39	K124-2	-	-	-
2018	39	K125	-	-	-
2018	39	K1262	28	-	-
2018	39	K128	44	-	-
2018	39	K133	13	-	-
2018	39	K133-2	-	-	-
2018	39	K134-21	-	-	-
2018	39	K134-22	56	-	-
2018	39	K1341	-	-	-
2018	39	K1342	95	-	-
2018	39	K135	-	-	-
2018	39	K136	-	-	-
2018	39	K139	-	-	-
2018	39	K141	-	-	-
2018	39	K141-2	-	-	-
2018	39	K142-21	14	-	-
2018	39	K142-4	62	-	-
2018	39	K142-7	13	-	-
2018	39	K1421	32	-	-
2018	39	K1422	280	-	-
2018	39	K1423	193	-	-
2018	39	K1424	55	-	-
2018	39	K1425	154	-	-
2018	39	K1426	306	-	-
2018	39	K144	-	-	-
2018	39	K145	18	-	-
2018	39	K147	-	-	-
2018	39	K148	-	-	-
2018	39	K1492	-	-	-
2018	39	K150	-	-	-
2018	39	K151-2	-	-	-
2018	39	K154-3	-	-	-
2018	39	K158	-	-	-
2018	39	K159	-	-	-
2018	39	K160-2	24	-	-
2018	39	K161	-	-	-
2018	39	K164-2	303	-	-
2018	39	K164-4	-	-	-
2018	39	K164-5	42	-	-
2018	39	K1641	-	-	-
2018	39	K1642	35	-	-
2018	39	K1643	34	-	-
2018	39	K165	-	-	-
2018	39	K166	-	-	-
2018	39	K168	-	-	-
2018	39	K1691	-	-	-
2018	39	K1692	130	-	-
2018	39	K171	-	-	-
2018	39	K171-21	16	-	-
2018	39	K172	-	-	-
2018	39	K1742	63	-	-
2018	39	K1771	94	-	-
2018	39	K1772	14	-	-
2018	39	K178-2	29	-	-
2018	39	K178-31	-	-	-
2018	39	K178-4	104	-	-
2018	39	K1781	97	-	-
2018	39	K1782	-	-	-
2018	39	K1783	19	-	-
2018	39	K179	-	-	-
2018	39	K1801	-	-	-
2018	39	K1802	-	-	-
2018	39	K181-2	20	-	-
2018	39	K181-3	-	-	-
2018	39	K1811	15	-	-
2018	39	K182-32	-	-	-
2018	39	K1821	-	-	-
2018	39	K1822	-	-	-
2018	39	K183	-	-	-
2018	39	K1882	24	-	-
2018	39	K189	-	-	-
2018	39	K190-3	-	-	-
2018	39	K190-5	-	-	-
2018	39	K1901	-	-	-
2018	39	K1911	12	-	-
2018	39	K1912	-	-	-
2018	39	K192	-	-	-
2018	39	K1932	-	-	-
2018	39	K196-2	-	-	-
2018	39	K197	23	-	-
2018	39	K200-2	-	-	-
2018	39	K2021	-	-	-
2018	39	K204	29	-	-
2018	39	K205	-	-	-
2018	39	K206	22	-	-
2018	39	K213	-	-	-
2018	39	K214	-	-	-
2018	39	K215-2	26	-	-
2018	39	K216	18	-	-
2018	39	K2171	-	-	-
2018	39	K2172	24	-	-
2018	39	K218	-	-	-
2018	39	K2191	39	-	-
2018	39	K2192	-	-	-
2018	39	K2193	-	-	-
2018	39	K220	-	-	-
2018	39	K2231	-	-	-
2018	39	K224	68	-	-
2018	39	K225-2	-	-	-
2018	39	K227	11	-	-
2018	39	K228	-	-	-
2018	39	K234	10	-	-
2018	39	K239	-	-	-
2018	39	K241	-	-	-
2018	39	K2421	-	-	-
2018	39	K2422	-	-	-
2018	39	K2423	17	-	-
2018	39	K2424	-	-	-
2018	39	K2425	-	-	-
2018	39	K243	-	-	-
2018	39	K244	-	-	-
2018	39	K245	-	-	-
2018	39	K246	-	-	-
2018	39	K248-2	-	-	-
2018	39	K249	-	-	-
2018	39	K252	-	-	-
2018	39	K2542	-	-	-
2018	39	K255	-	-	-
2018	39	K259	14	-	-
2018	39	K260	-	-	-
2018	39	K260-2	12	-	-
2018	39	K2682	41	-	-
2018	39	K2683	74	-	-
2018	39	K2684	-	-	-
2018	39	K270	-	-	-
2018	39	K274	-	-	-
2018	39	K275	-	-	-
2018	39	K2761	-	-	-
2018	39	K2762	-	-	-
2018	39	K279	-	-	-
2018	39	K2801	266	-	-
2018	39	K2802	47	-	-
2018	39	K281	-	-	-
2018	39	K282-2	-	-	-
2018	39	K2821ｲ	-	-	-
2018	39	K2821ﾛ	1583	-	-
2018	39	K2822	-	-	-
2018	39	K284	-	-	-
2018	39	K2861	-	-	-
2018	39	K2862	-	-	-
2018	39	K287	14	-	-
2018	39	K288	-	-	-
2018	39	K291	-	-	-
2018	39	K292	-	-	-
2018	39	K293	-	-	-
2018	39	K294	-	-	-
2018	39	K2961	-	-	-
2018	39	K300	31	-	-
2018	39	K305	-	-	-
2018	39	K309	30	-	-
2018	39	K318	25	-	-
2018	39	K3191	41	-	-
2018	39	K3192	40	-	-
2018	39	K320	-	-	-
2018	39	K323	-	-	-
2018	39	K328	-	-	-
2018	39	K331	35	-	-
2018	39	K333	21	-	-
2018	39	K333-3	-	-	-
2018	39	K334-2	-	-	-
2018	39	K336	-	-	-
2018	39	K337	-	-	-
2018	39	K339	-	-	-
2018	39	K340	-	-	-
2018	39	K340-3	-	-	-
2018	39	K340-4	27	-	-
2018	39	K340-5	126	-	-
2018	39	K340-6	74	-	-
2018	39	K340-7	-	-	-
2018	39	K342	-	-	-
2018	39	K3431	-	-	-
2018	39	K3432	-	-	-
2018	39	K344	22	-	-
2018	39	K347	28	-	-
2018	39	K347-2	-	-	-
2018	39	K347-3	28	-	-
2018	39	K347-5	10	-	-
2018	39	K347-6	-	-	-
2018	39	K352	-	-	-
2018	39	K356-2	-	-	-
2018	39	K365	-	-	-
2018	39	K367	-	-	-
2018	39	K368	30	-	-
2018	39	K3692	-	-	-
2018	39	K370	11	-	-
2018	39	K3721	-	-	-
2018	39	K3731	-	-	-
2018	39	K374	20	-	-
2018	39	K3771	-	-	-
2018	39	K3772	310	-	-
2018	39	K3791	-	-	-
2018	39	K384-2	-	-	-
2018	39	K386	118	43	36.4%
2018	39	K387	-	-	-
2018	39	K388	-	-	-
2018	39	K388-2	-	-	-
2018	39	K3892	34	-	-
2018	39	K3901	-	-	-
2018	39	K3902	-	-	-
2018	39	K392-2	-	-	-
2018	39	K3932	77	-	-
2018	39	K3941	-	-	-
2018	39	K3942	10	-	-
2018	39	K395	-	-	-
2018	39	K396	-	-	-
2018	39	K399	-	-	-
2018	39	K4001	-	-	-
2018	39	K4002	-	-	-
2018	39	K401	-	-	-
2018	39	K403-23	-	-	-
2018	39	K4031	-	-	-
2018	39	K4043	-	-	-
2018	39	K4061	-	-	-
2018	39	K407-2	-	-	-
2018	39	K4072	-	-	-
2018	39	K408	-	-	-
2018	39	K410	-	-	-
2018	39	K411	-	-	-
2018	39	K4132	-	-	-
2018	39	K414	-	-	-
2018	39	K414-2	-	-	-
2018	39	K4151	17	-	-
2018	39	K4152	-	-	-
2018	39	K418-2	-	-	-
2018	39	K419	-	-	-
2018	39	K4211	-	-	-
2018	39	K422	-	-	-
2018	39	K424	-	-	-
2018	39	K4263	-	-	-
2018	39	K427	26	-	-
2018	39	K4291	-	-	-
2018	39	K4292	-	-	-
2018	39	K430	11	-	-
2018	39	K433	-	-	-
2018	39	K434	-	-	-
2018	39	K435	-	-	-
2018	39	K4391	-	-	-
2018	39	K4392	-	-	-
2018	39	K4443	-	-	-
2018	39	K449	-	-	-
2018	39	K4502	-	-	-
2018	39	K4503	-	-	-
2018	39	K453	-	-	-
2018	39	K454	21	-	-
2018	39	K455	-	-	-
2018	39	K4571	42	-	-
2018	39	K4572	-	-	-
2018	39	K4581	-	-	-
2018	39	K4582	-	-	-
2018	39	K461-21	-	-	-
2018	39	K4611	102	-	-
2018	39	K4612	-	-	-
2018	39	K462	-	-	-
2018	39	K4631	47	-	-
2018	39	K4632	30	-	-
2018	39	K4641	20	-	-
2018	39	K4642	-	-	-
2018	39	K467	16	-	-
2018	39	K4691	23	-	-
2018	39	K4692	-	-	-
2018	39	K472	-	-	-
2018	39	K474-2	13	-	-
2018	39	K474-31	-	-	-
2018	39	K4741	19	-	-
2018	39	K4742	19	-	-
2018	39	K476-2	-	-	-
2018	39	K476-31	-	-	-
2018	39	K476-32	-	-	-
2018	39	K476-4	24	-	-
2018	39	K4761	26	-	-
2018	39	K4762	136	-	-
2018	39	K4763	112	-	-
2018	39	K4764	75	-	-
2018	39	K4765	113	-	-
2018	39	K4766	-	-	-
2018	39	K4768	-	-	-
2018	39	K4769	-	-	-
2018	39	K4842	-	-	-
2018	39	K485	-	-	-
2018	39	K4873	-	-	-
2018	39	K488	-	-	-
2018	39	K488-3	-	-	-
2018	39	K488-4	20	-	-
2018	39	K494	-	-	-
2018	39	K496-2	-	-	-
2018	39	K496-4	17	-	-
2018	39	K4982	-	-	-
2018	39	K499	-	-	-
2018	39	K501-3	-	-	-
2018	39	K502	-	-	-
2018	39	K502-22	-	-	-
2018	39	K502-3	-	-	-
2018	39	K502-5	-	-	-
2018	39	K503	-	-	-
2018	39	K504-2	13	-	-
2018	39	K5042	-	-	-
2018	39	K508-21	-	-	-
2018	39	K508-22	-	-	-
2018	39	K508-3	-	-	-
2018	39	K509-4	-	-	-
2018	39	K5091	-	-	-
2018	39	K510-3	-	-	-
2018	39	K5111	-	-	-
2018	39	K5113	-	-	-
2018	39	K5115	-	-	-
2018	39	K513-2	17	-	-
2018	39	K513-4	17	-	-
2018	39	K5131	45	-	-
2018	39	K5132	47	-	-
2018	39	K514-21	104	-	-
2018	39	K514-22	37	-	-
2018	39	K514-23	174	-	-
2018	39	K5141	-	-	-
2018	39	K5142	-	-	-
2018	39	K5143	15	-	-
2018	39	K5144	-	-	-
2018	39	K5145	-	-	-
2018	39	K5146	-	-	-
2018	39	K5202	-	-	-
2018	39	K522-2	18	-	-
2018	39	K522-3	-	-	-
2018	39	K5221	-	-	-
2018	39	K5223	73	-	-
2018	39	K5251	-	-	-
2018	39	K5252	-	-	-
2018	39	K526-21	-	-	-
2018	39	K526-22	73	-	-
2018	39	K5261	-	-	-
2018	39	K529-21	42	-	-
2018	39	K529-22	-	-	-
2018	39	K5291	-	-	-
2018	39	K5292	-	-	-
2018	39	K5293	-	-	-
2018	39	K5312	-	-	-
2018	39	K533	49	-	-
2018	39	K533-2	59	-	-
2018	39	K534-3	-	-	-
2018	39	K5341	-	-	-
2018	39	K5351	-	-	-
2018	39	K537-2	-	-	-
2018	39	K5371	-	-	-
2018	39	K538-2	-	-	-
2018	39	K539	12	-	-
2018	39	K539-3	-	-	-
2018	39	K542	-	-	-
2018	39	K5441	-	-	-
2018	39	K545	-	-	-
2018	39	K5461	24	-	-
2018	39	K5462	29	-	-
2018	39	K5463	156	-	-
2018	39	K547	11	-	-
2018	39	K5481	108	-	-
2018	39	K5482	26	-	-
2018	39	K5491	209	24	11.5%
2018	39	K5492	208	-	-
2018	39	K5493	726	-	-
2018	39	K550-2	-	-	-
2018	39	K552-21	-	-	-
2018	39	K552-22	35	-	-
2018	39	K5522	72	-	-
2018	39	K553-21	-	-	-
2018	39	K553-22	-	-	-
2018	39	K553-23	-	-	-
2018	39	K5531	-	-	-
2018	39	K5541	16	-	-
2018	39	K5542	-	-	-
2018	39	K555-21	20	-	-
2018	39	K555-22	63	-	-
2018	39	K5551	81	-	-
2018	39	K5552	31	-	-
2018	39	K5553	-	-	-
2018	39	K556-2	10	-	-
2018	39	K560-21	12	-	-
2018	39	K560-22ｲ	-	-	-
2018	39	K560-22ﾆ	12	-	-
2018	39	K5601ｲ	-	-	-
2018	39	K5601ﾆ	15	-	-
2018	39	K5601ﾊ	-	-	-
2018	39	K5601ﾛ	-	-	-
2018	39	K5602	21	-	-
2018	39	K5603ﾆ	-	-	-
2018	39	K5603ﾛ	-	-	-
2018	39	K5606	53	-	-
2018	39	K5607	29	-	-
2018	39	K5611	-	-	-
2018	39	K5612	-	-	-
2018	39	K5612ｲ	33	-	-
2018	39	K5612ﾊ	-	-	-
2018	39	K5612ﾛ	46	-	-
2018	39	K5613	-	-	-
2018	39	K5621	-	-	-
2018	39	K570-3	-	-	-
2018	39	K5741	-	-	-
2018	39	K5761	-	-	-
2018	39	K594-2	-	-	-
2018	39	K5942	-	-	-
2018	39	K5943	20	-	-
2018	39	K595-2	-	-	-
2018	39	K5951	386	-	-
2018	39	K5952	121	-	-
2018	39	K596	44	-	-
2018	39	K597-2	115	-	-
2018	39	K597-3	33	-	-
2018	39	K597-4	-	-	-
2018	39	K5972	264	-	-
2018	39	K5973	30	-	-
2018	39	K598	14	-	-
2018	39	K598-2	-	-	-
2018	39	K599-2	-	-	-
2018	39	K599-3	10	-	-
2018	39	K599-4	-	-	-
2018	39	K5991	15	-	-
2018	39	K5992	-	-	-
2018	39	K6001	-	-	-
2018	39	K602-21	-	-	-
2018	39	K6021	14	*-	*-
2018	39	K606	-	-	-
2018	39	K607-2	-	-	-
2018	39	K607-3	-	-	-
2018	39	K6072	19	-	-
2018	39	K608-3	19	-	-
2018	39	K6082	-	-	-
2018	39	K609-2	54	-	-
2018	39	K6092	38	-	-
2018	39	K6093	-	-	-
2018	39	K610-3	403	18	4.5%
2018	39	K6101	15	-	-
2018	39	K6104	-	-	-
2018	39	K6105	-	-	-
2018	39	K6112	367	-	-
2018	39	K6113	75	-	-
2018	39	K613	-	-	-
2018	39	K6142	-	-	-
2018	39	K6143	-	-	-
2018	39	K6145	-	-	-
2018	39	K6146	-	-	-
2018	39	K6147	143	-	-
2018	39	K6151	100	-	-
2018	39	K6152	376	-	-
2018	39	K6153	115	-	-
2018	39	K616	450	-	-
2018	39	K616-4	271	10	3.7%
2018	39	K617-2	24	-	-
2018	39	K617-4	41	-	-
2018	39	K6171	-	-	-
2018	39	K6172	-	-	-
2018	39	K6173	-	-	-
2018	39	K6181	158	76	48.1%
2018	39	K6182	89	26	29.2%
2018	39	K620	11	-	-
2018	39	K620-2	-	-	-
2018	39	K6233	-	-	-
2018	39	K6252	-	-	-
2018	39	K6261	58	-	-
2018	39	K6262	36	-	-
2018	39	K6271	-	-	-
2018	39	K6272	-	-	-
2018	39	K6273	-	-	-
2018	39	K6274	-	-	-
2018	39	K6276	-	-	-
2018	39	K6277	-	-	-
2018	39	K6278	-	-	-
2018	39	K630	-	-	-
2018	39	K6321	-	-	-
2018	39	K633-21	39	-	-
2018	39	K633-22	-	-	-
2018	39	K633-24	10	-	-
2018	39	K633-25	-	-	-
2018	39	K6331	34	-	-
2018	39	K6332	-	-	-
2018	39	K6333	31	-	-
2018	39	K6335	454	-	-
2018	39	K6336	22	-	-
2018	39	K6338	-	-	-
2018	39	K6339	17	-	-
2018	39	K634	253	-	-
2018	39	K635	368	61	16.6%
2018	39	K635-2	-	-	-
2018	39	K635-3	14	-	-
2018	39	K636	31	-	-
2018	39	K636-3	17	-	-
2018	39	K636-4	19	-	-
2018	39	K637-2	52	-	-
2018	39	K6371	-	-	-
2018	39	K6374	-	-	-
2018	39	K638	14	-	-
2018	39	K639	55	-	-
2018	39	K639-3	11	-	-
2018	39	K6401	-	-	-
2018	39	K6402	-	-	-
2018	39	K641	-	-	-
2018	39	K642-2	-	-	-
2018	39	K6421	15	-	-
2018	39	K6422	-	-	-
2018	39	K643	-	-	-
2018	39	K645	10	-	-
2018	39	K646	-	-	-
2018	39	K647	14	-	-
2018	39	K647-2	-	-	-
2018	39	K648	-	-	-
2018	39	K651	29	-	-
2018	39	K653-2	-	-	-
2018	39	K653-3	44	-	-
2018	39	K653-5	11	-	-
2018	39	K6531	22	-	-
2018	39	K6532	251	-	-
2018	39	K6533	-	-	-
2018	39	K6534	96	-	-
2018	39	K654	348	27	7.8%
2018	39	K654-31	14	-	-
2018	39	K654-32	10	-	-
2018	39	K655-22	138	-	-
2018	39	K655-42	-	-	-
2018	39	K655-52	12	-	-
2018	39	K6551	-	-	-
2018	39	K6552	99	-	-
2018	39	K656-2	-	-	-
2018	39	K657-22	17	-	-
2018	39	K6571	-	-	-
2018	39	K6572	80	-	-
2018	39	K662	24	-	-
2018	39	K662-2	12	-	-
2018	39	K663	-	-	-
2018	39	K664	362	36	9.9%
2018	39	K664-2	-	-	-
2018	39	K665-2	-	-	-
2018	39	K6651	-	-	-
2018	39	K666	-	-	-
2018	39	K668-2	-	-	-
2018	39	K671-21	-	-	-
2018	39	K6711	20	-	-
2018	39	K6712	-	-	-
2018	39	K672	111	-	-
2018	39	K672-2	623	-	-
2018	39	K673	-	-	-
2018	39	K674	-	-	-
2018	39	K6751	-	-	-
2018	39	K6752	10	-	-
2018	39	K6753	-	-	-
2018	39	K677-21	-	-	-
2018	39	K677-22	-	-	-
2018	39	K6771	-	-	-
2018	39	K6772	-	-	-
2018	39	K681	28	-	-
2018	39	K682-2	76	15	19.7%
2018	39	K682-3	53	-	-
2018	39	K682-4	-	-	-
2018	39	K6821	-	-	-
2018	39	K6822	-	-	-
2018	39	K684	-	-	-
2018	39	K6851	131	-	-
2018	39	K6852	68	-	-
2018	39	K686	41	-	-
2018	39	K6871	354	-	-
2018	39	K6872	120	-	-
2018	39	K688	590	23	3.9%
2018	39	K689	12	-	-
2018	39	K689-2	-	-	-
2018	39	K691-2	41	-	-
2018	39	K692-2	-	-	-
2018	39	K694	-	-	-
2018	39	K695-21	-	-	-
2018	39	K6951	63	-	-
2018	39	K6952	31	-	-
2018	39	K6953	10	-	-
2018	39	K6954	17	-	-
2018	39	K6955	21	-	-
2018	39	K6956	-	-	-
2018	39	K697-22	-	-	-
2018	39	K697-31ｲ	-	-	-
2018	39	K697-31ﾛ	72	-	-
2018	39	K697-32ﾛ	33	-	-
2018	39	K6972	-	-	-
2018	39	K699-2	-	-	-
2018	39	K6992	-	-	-
2018	39	K700-2	-	-	-
2018	39	K702-21	-	-	-
2018	39	K702-22	-	-	-
2018	39	K7021ｲ	-	-	-
2018	39	K7021ﾛ	-	-	-
2018	39	K7022	12	-	-
2018	39	K7023	-	-	-
2018	39	K7024	-	-	-
2018	39	K7031	18	-	-
2018	39	K7032	54	-	-
2018	39	K7033	-	-	-
2018	39	K7034	10	-	-
2018	39	K704	-	-	-
2018	39	K7071	-	-	-
2018	39	K708-3	100	-	-
2018	39	K711	-	-	-
2018	39	K711-2	-	-	-
2018	39	K713	-	-	-
2018	39	K714	83	-	-
2018	39	K714-2	29	-	-
2018	39	K7151	-	-	-
2018	39	K7152	-	-	-
2018	39	K716-21	16	-	-
2018	39	K716-22	-	-	-
2018	39	K7161	110	-	-
2018	39	K7162	-	-	-
2018	39	K717	-	-	-
2018	39	K718-21	150	-	-
2018	39	K718-22	71	-	-
2018	39	K7181	48	-	-
2018	39	K7182	23	-	-
2018	39	K719-21	44	-	-
2018	39	K719-3	265	-	-
2018	39	K7191	97	-	-
2018	39	K7192	21	-	-
2018	39	K7193	134	-	-
2018	39	K721-3	-	-	-
2018	39	K721-4	41	-	-
2018	39	K7211	1303	-	-
2018	39	K7212	177	-	-
2018	39	K722	142	-	-
2018	39	K724	10	-	-
2018	39	K725	-	-	-
2018	39	K726	49	-	-
2018	39	K726-2	36	-	-
2018	39	K7292	-	-	-
2018	39	K7312	-	-	-
2018	39	K7321	-	-	-
2018	39	K7322	101	-	-
2018	39	K734	-	-	-
2018	39	K734-2	-	-	-
2018	39	K735	-	-	-
2018	39	K735-2	26	-	-
2018	39	K735-3	-	-	-
2018	39	K735-4	36	-	-
2018	39	K7361	-	-	-
2018	39	K7391	-	-	-
2018	39	K740-21	62	-	-
2018	39	K740-22	113	-	-
2018	39	K740-23	26	-	-
2018	39	K7401	32	-	-
2018	39	K7402	29	-	-
2018	39	K7403	-	-	-
2018	39	K7404	-	-	-
2018	39	K741	-	-	-
2018	39	K742-2	17	-	-
2018	39	K7421ｲ	16	-	-
2018	39	K7421ﾛ	-	-	-
2018	39	K7431	-	-	-
2018	39	K7432	35	-	-
2018	39	K7433	-	-	-
2018	39	K7434	34	-	-
2018	39	K7435	20	-	-
2018	39	K7436	-	-	-
2018	39	K745	10	-	-
2018	39	K746-2	-	-	-
2018	39	K7461	10	-	-
2018	39	K7462	-	-	-
2018	39	K747	-	-	-
2018	39	K749	-	-	-
2018	39	K7512	-	-	-
2018	39	K7514	-	-	-
2018	39	K753	-	-	-
2018	39	K754-2	10	-	-
2018	39	K755-2	-	-	-
2018	39	K7552	-	-	-
2018	39	K756	-	-	-
2018	39	K764	20	-	-
2018	39	K766	-	-	-
2018	39	K768	17	-	-
2018	39	K769-2	-	-	-
2018	39	K771	-	-	-
2018	39	K772	-	-	-
2018	39	K772-2	-	-	-
2018	39	K773	16	-	-
2018	39	K773-2	90	-	-
2018	39	K773-3	-	-	-
2018	39	K773-4	-	-	-
2018	39	K773-5	30	-	-
2018	39	K775	53	-	-
2018	39	K778-2	-	-	-
2018	39	K779	-	-	-
2018	39	K779-3	-	-	-
2018	39	K780-2	12	-	-
2018	39	K781-3	-	-	-
2018	39	K7811	278	-	-
2018	39	K7812	-	-	-
2018	39	K783	-	-	-
2018	39	K783-2	331	15	4.5%
2018	39	K783-3	-	-	-
2018	39	K784	-	-	-
2018	39	K786	-	-	-
2018	39	K794-2	-	-	-
2018	39	K797	14	-	-
2018	39	K7981	57	-	-
2018	39	K800-2	37	-	-
2018	39	K800-3	11	-	-
2018	39	K802	-	-	-
2018	39	K802-22	-	-	-
2018	39	K803-21	-	-	-
2018	39	K803-22	12	-	-
2018	39	K803-32	-	-	-
2018	39	K8031	-	-	-
2018	39	K8034	-	-	-
2018	39	K8036ｲ	412	-	-
2018	39	K8036ﾛ	38	-	-
2018	39	K804	-	-	-
2018	39	K804-2	-	-	-
2018	39	K805	14	-	-
2018	39	K805-2	-	-	-
2018	39	K807	-	-	-
2018	39	K8081	-	-	-
2018	39	K8082	-	-	-
2018	39	K809-2	-	-	-
2018	39	K812	-	-	-
2018	39	K814	-	-	-
2018	39	K816	-	-	-
2018	39	K8171	-	-	-
2018	39	K8181	-	-	-
2018	39	K821	31	-	-
2018	39	K821-2	-	-	-
2018	39	K822	-	-	-
2018	39	K823-3	-	-	-
2018	39	K8231	-	-	-
2018	39	K8232	-	-	-
2018	39	K826-2	-	-	-
2018	39	K8271	-	-	-
2018	39	K8272	-	-	-
2018	39	K8281	-	-	-
2018	39	K8282	20	-	-
2018	39	K830	35	-	-
2018	39	K830-21	-	-	-
2018	39	K830-22	-	-	-
2018	39	K832	-	-	-
2018	39	K833	10	-	-
2018	39	K834	-	-	-
2018	39	K834-2	-	-	-
2018	39	K834-3	-	-	-
2018	39	K8351	24	-	-
2018	39	K8352	22	-	-
2018	39	K836	39	-	-
2018	39	K8381	-	-	-
2018	39	K8382	-	-	-
2018	39	K841-21	102	-	-
2018	39	K8411	60	-	-
2018	39	K8412	-	-	-
2018	39	K843-2	28	-	-
2018	39	K843-4	121	-	-
2018	39	K844	-	-	-
2018	39	K848	-	-	-
2018	39	K849	-	-	-
2018	39	K8501	-	-	-
2018	39	K851-2	-	-	-
2018	39	K8522	-	-	-
2018	39	K8523	-	-	-
2018	39	K8531	-	-	-
2018	39	K856	-	-	-
2018	39	K856-3	-	-	-
2018	39	K856-4	-	-	-
2018	39	K857	-	-	-
2018	39	K858	-	-	-
2018	39	K8582	-	-	-
2018	39	K860	-	-	-
2018	39	K861	62	-	-
2018	39	K863	12	-	-
2018	39	K863-3	-	-	-
2018	39	K865-2	-	-	-
2018	39	K8653	-	-	-
2018	39	K8654	104	-	-
2018	39	K866	-	-	-
2018	39	K867	136	-	-
2018	39	K867-3	32	-	-
2018	39	K867-4	27	-	-
2018	39	K871	-	-	-
2018	39	K872-2	18	-	-
2018	39	K872-3	70	-	-
2018	39	K8721	69	-	-
2018	39	K8722	-	-	-
2018	39	K873	-	-	-
2018	39	K876	-	-	-
2018	39	K877	228	-	-
2018	39	K877-2	78	-	-
2018	39	K879	64	-	-
2018	39	K883-22	-	-	-
2018	39	K8861	-	-	-
2018	39	K8862	21	-	-
2018	39	K887-32	-	-	-
2018	39	K8872	-	-	-
2018	39	K888-21	-	-	-
2018	39	K888-22	-	-	-
2018	39	K8881	77	-	-
2018	39	K8882	272	-	-
2018	39	K889	40	-	-
2018	39	K890-3	-	-	-
2018	39	K892	-	-	-
2018	39	K893	146	-	-
2018	39	K895	20	-	-
2018	39	K8961	17	-	-
2018	39	K8962	-	-	-
2018	39	K8963	-	-	-
2018	39	K897	-	-	-
2018	39	K8981	399	-	-
2018	39	K8982	506	-	-
2018	39	K901	-	-	-
2018	39	K902	-	-	-
2018	39	K9051	-	-	-
2018	39	K9061	-	-	-
2018	39	K9062	29	-	-
2018	39	K9063	-	-	-
2018	39	K909-2	-	-	-
2018	39	K9091ｲ	29	-	-
2018	39	K9091ﾛ	54	-	-
2018	39	K9092	-	-	-
2018	39	K911	-	-	-
2018	39	K9121	-	-	-
2018	39	K9122	21	-	-
2018	39	K9131	85	-	-
2018	39	K9132	34	-	-
2018	39	K9202ｲ	-	-	-
2018	39	K9211ｲ	-	-	-
2018	39	K9212ｲ	-	-	-
2018	39	K9212ﾛ	20	-	-
2018	39	K9221ｲ	11	-	-
2018	39	K9222ｲ	-	-	-
2018	39	K9222ﾛ	21	-	-
2018	39	K9223	-	-	-
2018	39	K9231	-	-	-
2018	40	K000-21	26	-	-
2018	40	K000-22	14	-	-
2018	40	K000-23	10	-	-
2018	40	K000-24	-	-	-
2018	40	K000-25	38	-	-
2018	40	K000-26	14	-	-
2018	40	K000-27	-	-	-
2018	40	K000-28	-	-	-
2018	40	K0001	923	37	4.0%
2018	40	K0002	507	14	2.8%
2018	40	K0003ｲ	10	-	-
2018	40	K0003ﾛ	288	13	4.5%
2018	40	K0004	2219	146	6.6%
2018	40	K0005	661	35	5.3%
2018	40	K0006	185	-	-
2018	40	K0011	929	74	8.0%
2018	40	K0012	129	15	11.6%
2018	40	K0013	27	-	-
2018	40	K0021	131	-	-
2018	40	K0022	90	-	-
2018	40	K0023	-	-	-
2018	40	K0031	96	-	-
2018	40	K0032	64	-	-
2018	40	K0033	21	-	-
2018	40	K0041	12	-	-
2018	40	K0042	16	-	-
2018	40	K0043	22	-	-
2018	40	K0051	574	-	-
2018	40	K0052	516	-	-
2018	40	K0053	334	-	-
2018	40	K006-33	-	-	-
2018	40	K006-41	-	-	-
2018	40	K0061	353	-	-
2018	40	K0062	425	-	-
2018	40	K0063	336	-	-
2018	40	K0064	111	-	-
2018	40	K007-2	60	-	-
2018	40	K0071	10	-	-
2018	40	K0072	885	-	-
2018	40	K0081	48	-	-
2018	40	K0083	-	-	-
2018	40	K0091	-	-	-
2018	40	K0092	-	-	-
2018	40	K0101	54	-	-
2018	40	K0102	112	-	-
2018	40	K0111	30	-	-
2018	40	K0112	-	-	-
2018	40	K013-21	144	-	-
2018	40	K013-22	73	-	-
2018	40	K013-23	14	-	-
2018	40	K013-24	-	-	-
2018	40	K0131	83	-	-
2018	40	K0132	99	-	-
2018	40	K0133	69	-	-
2018	40	K0134	99	-	-
2018	40	K014	-	-	-
2018	40	K014-25	-	-	-
2018	40	K0151	135	-	-
2018	40	K0152	96	-	-
2018	40	K0153	46	-	-
2018	40	K016	138	-	-
2018	40	K0171	12	-	-
2018	40	K0172	57	-	-
2018	40	K019	29	-	-
2018	40	K020	27	-	-
2018	40	K021-21	-	-	-
2018	40	K021-22	-	-	-
2018	40	K0211	-	-	-
2018	40	K0221	39	-	-
2018	40	K0222	11	-	-
2018	40	K023	18	-	-
2018	40	K026	-	-	-
2018	40	K0271	-	-	-
2018	40	K0272	-	-	-
2018	40	K028	305	-	-
2018	40	K029	57	-	-
2018	40	K0301	519	-	-
2018	40	K0302	163	-	-
2018	40	K0311	144	-	-
2018	40	K0312	-	-	-
2018	40	K034	51	-	-
2018	40	K035	51	-	-
2018	40	K035-2	32	-	-
2018	40	K037	186	-	-
2018	40	K037-2	426	-	-
2018	40	K038	35	-	-
2018	40	K0391	26	-	-
2018	40	K0392	-	-	-
2018	40	K040-2	-	-	-
2018	40	K040-3	20	-	-
2018	40	K0401	62	-	-
2018	40	K0402	41	-	-
2018	40	K042	26	-	-
2018	40	K043-31	-	-	-
2018	40	K043-32	-	-	-
2018	40	K043-33	-	-	-
2018	40	K0431	11	-	-
2018	40	K0432	19	-	-
2018	40	K0433	53	-	-
2018	40	K0441	105	-	-
2018	40	K0442	240	-	-
2018	40	K0443	133	-	-
2018	40	K0451	131	-	-
2018	40	K0452	243	-	-
2018	40	K0453	390	-	-
2018	40	K046-21	137	-	-
2018	40	K046-22	-	-	-
2018	40	K046-3	210	-	-
2018	40	K0461	6889	129	1.9%
2018	40	K0462	3278	-	-
2018	40	K0463	2111	-	-
2018	40	K047	-	-	-
2018	40	K047-2	32	-	-
2018	40	K047-3	217	-	-
2018	40	K0481	32	-	-
2018	40	K0482	683	-	-
2018	40	K0483	3157	-	-
2018	40	K0484	1500	-	-
2018	40	K0491	10	-	-
2018	40	K0492	17	-	-
2018	40	K0493	85	-	-
2018	40	K0501	-	-	-
2018	40	K0502	13	-	-
2018	40	K0503	35	-	-
2018	40	K0513	-	-	-
2018	40	K0521	50	-	-
2018	40	K0522	27	-	-
2018	40	K0523	71	-	-
2018	40	K0531	18	-	-
2018	40	K0532	-	-	-
2018	40	K0533	-	-	-
2018	40	K0541	66	-	-
2018	40	K0542	880	-	-
2018	40	K0543	58	-	-
2018	40	K055-2	21	-	-
2018	40	K055-3	13	-	-
2018	40	K056-2	-	-	-
2018	40	K0561	50	-	-
2018	40	K0562	67	-	-
2018	40	K0563	40	-	-
2018	40	K0571	-	-	-
2018	40	K0572	31	-	-
2018	40	K0573	11	-	-
2018	40	K0581	16	-	-
2018	40	K0582	23	-	-
2018	40	K0583	-	-	-
2018	40	K0584	58	-	-
2018	40	K059-2	11	-	-
2018	40	K0591	130	-	-
2018	40	K0592	-	-	-
2018	40	K0593ｲ	-	-	-
2018	40	K0593ﾛ	11	-	-
2018	40	K0594	-	-	-
2018	40	K060-22	-	-	-
2018	40	K060-31	153	-	-
2018	40	K060-32	19	-	-
2018	40	K060-33	15	-	-
2018	40	K0601	-	-	-
2018	40	K0602	-	-	-
2018	40	K0603	-	-	-
2018	40	K0611	286	-	-
2018	40	K0612	36	-	-
2018	40	K0613	21	-	-
2018	40	K0622	12	-	-
2018	40	K0631	28	-	-
2018	40	K0632	57	-	-
2018	40	K0633	113	-	-
2018	40	K065-21	13	-	-
2018	40	K065-22	-	-	-
2018	40	K0651	55	-	-
2018	40	K0652	184	-	-
2018	40	K0653	18	-	-
2018	40	K066-21	653	-	-
2018	40	K066-22	132	-	-
2018	40	K066-23	-	-	-
2018	40	K066-31	-	-	-
2018	40	K066-32	19	-	-
2018	40	K066-33	-	-	-
2018	40	K066-41	25	-	-
2018	40	K066-42	-	-	-
2018	40	K066-5	-	-	-
2018	40	K0661	20	-	-
2018	40	K0662	51	-	-
2018	40	K0663	22	-	-
2018	40	K067-21	124	-	-
2018	40	K067-22	110	-	-
2018	40	K0671	-	-	-
2018	40	K0672	11	-	-
2018	40	K0673	-	-	-
2018	40	K068	-	-	-
2018	40	K068-2	993	-	-
2018	40	K069	-	-	-
2018	40	K069-2	111	-	-
2018	40	K069-3	439	-	-
2018	40	K0701	107	-	-
2018	40	K0702	17	-	-
2018	40	K0722	-	-	-
2018	40	K0723	-	-	-
2018	40	K073-21	115	-	-
2018	40	K073-22	87	-	-
2018	40	K0731	966	-	-
2018	40	K0732	1105	-	-
2018	40	K0733	60	-	-
2018	40	K074-21	-	-	-
2018	40	K074-22	-	-	-
2018	40	K074-23	85	-	-
2018	40	K0742	-	-	-
2018	40	K0743	93	-	-
2018	40	K0751	66	-	-
2018	40	K0752	11	-	-
2018	40	K0753	-	-	-
2018	40	K076-21	249	-	-
2018	40	K076-22	16	-	-
2018	40	K076-23	-	-	-
2018	40	K0761	60	-	-
2018	40	K0762	49	-	-
2018	40	K0763	51	-	-
2018	40	K0771	67	-	-
2018	40	K0772	10	-	-
2018	40	K0773	-	-	-
2018	40	K0781	-	-	-
2018	40	K0782	150	-	-
2018	40	K0783	96	-	-
2018	40	K079-21	654	-	-
2018	40	K079-22	-	-	-
2018	40	K079-23	50	-	-
2018	40	K079-24	29	-	-
2018	40	K0791	-	-	-
2018	40	K0792	-	-	-
2018	40	K0793	90	-	-
2018	40	K080-2	20	-	-
2018	40	K080-31	36	-	-
2018	40	K080-32	13	-	-
2018	40	K080-41	951	-	-
2018	40	K080-42	140	-	-
2018	40	K080-51	44	-	-
2018	40	K080-52	186	-	-
2018	40	K080-6	122	-	-
2018	40	K0801	30	-	-
2018	40	K0802	132	-	-
2018	40	K0803	112	-	-
2018	40	K0811	2953	54	1.8%
2018	40	K0812	11	-	-
2018	40	K082-21	26	-	-
2018	40	K082-22	-	-	-
2018	40	K082-31	172	-	-
2018	40	K082-32	-	-	-
2018	40	K082-33	-	-	-
2018	40	K082-4	-	-	-
2018	40	K0821	6155	-	-
2018	40	K0822	16	-	-
2018	40	K0823	20	-	-
2018	40	K083	102	11	10.8%
2018	40	K0841	274	37	13.5%
2018	40	K0842	178	-	-
2018	40	K0843	13	-	-
2018	40	K0851	-	-	-
2018	40	K0852	-	-	-
2018	40	K0853	-	-	-
2018	40	K0861	10	-	-
2018	40	K0862	-	-	-
2018	40	K0871	92	-	-
2018	40	K0872	-	-	-
2018	40	K0881	-	-	-
2018	40	K0882	31	-	-
2018	40	K089	33	-	-
2018	40	K0901	-	-	-
2018	40	K0911	46	-	-
2018	40	K0912	78	-	-
2018	40	K093	409	-	-
2018	40	K093-2	280	-	-
2018	40	K094	-	-	-
2018	40	K0961	-	-	-
2018	40	K0962	-	-	-
2018	40	K097	15	-	-
2018	40	K098	-	-	-
2018	40	K099	-	-	-
2018	40	K099-21	12	-	-
2018	40	K099-22	21	-	-
2018	40	K1001	18	-	-
2018	40	K1002	65	-	-
2018	40	K101-22	-	-	-
2018	40	K1011	21	-	-
2018	40	K1012	15	-	-
2018	40	K1021	-	-	-
2018	40	K1022	-	-	-
2018	40	K1031	-	-	-
2018	40	K1032	-	-	-
2018	40	K105	-	-	-
2018	40	K108	20	-	-
2018	40	K110-2	170	-	-
2018	40	K112	-	-	-
2018	40	K113	-	-	-
2018	40	K116	13	-	-
2018	40	K118	-	-	-
2018	40	K119	-	-	-
2018	40	K120	-	-	-
2018	40	K121	-	-	-
2018	40	K124	-	-	-
2018	40	K124-2	41	-	-
2018	40	K125	72	-	-
2018	40	K126-2	-	-	-
2018	40	K1261	-	-	-
2018	40	K1262	61	-	-
2018	40	K128	212	-	-
2018	40	K131-2	59	-	-
2018	40	K133	46	-	-
2018	40	K133-2	-	-	-
2018	40	K134-21	-	-	-
2018	40	K134-22	472	-	-
2018	40	K1341	-	-	-
2018	40	K1342	558	-	-
2018	40	K1343	13	-	-
2018	40	K1344	13	-	-
2018	40	K135	18	-	-
2018	40	K136	12	-	-
2018	40	K136-2	-	-	-
2018	40	K1381	10	-	-
2018	40	K139	-	-	-
2018	40	K140	-	-	-
2018	40	K141-2	136	-	-
2018	40	K142-21	103	-	-
2018	40	K142-22ｲ	12	-	-
2018	40	K142-22ﾊ	121	-	-
2018	40	K142-22ﾛ	-	-	-
2018	40	K142-3	-	-	-
2018	40	K142-4	389	-	-
2018	40	K142-5	208	-	-
2018	40	K142-6	-	-	-
2018	40	K142-7	-	-	-
2018	40	K1421	206	-	-
2018	40	K1422	768	-	-
2018	40	K1423	797	-	-
2018	40	K1424	32	-	-
2018	40	K1425	1071	-	-
2018	40	K1426	1816	-	-
2018	40	K143	-	-	-
2018	40	K144	12	-	-
2018	40	K145	160	50	31.3%
2018	40	K147	15	-	-
2018	40	K148	39	-	-
2018	40	K149-2	-	-	-
2018	40	K1491	19	-	-
2018	40	K1492	65	11	16.9%
2018	40	K150	31	-	-
2018	40	K151-2	15	-	-
2018	40	K154-2	17	-	-
2018	40	K154-3	49	-	-
2018	40	K1541	-	-	-
2018	40	K155	-	-	-
2018	40	K157	-	-	-
2018	40	K158	-	-	-
2018	40	K159	47	-	-
2018	40	K159-2	-	-	-
2018	40	K160-2	142	-	-
2018	40	K161	25	-	-
2018	40	K162	-	-	-
2018	40	K164-2	1846	37	2.0%
2018	40	K164-3	-	-	-
2018	40	K164-4	33	-	-
2018	40	K164-5	112	11	9.8%
2018	40	K1641	48	-	-
2018	40	K1642	179	40	22.3%
2018	40	K1643	425	46	10.8%
2018	40	K165	-	-	-
2018	40	K166	-	-	-
2018	40	K167	-	-	-
2018	40	K168	-	-	-
2018	40	K1691	-	-	-
2018	40	K1692	776	16	2.1%
2018	40	K170	-	-	-
2018	40	K171	26	-	-
2018	40	K171-21	136	-	-
2018	40	K171-22	25	-	-
2018	40	K172	44	-	-
2018	40	K173	-	-	-
2018	40	K174-2	10	-	-
2018	40	K1741	15	-	-
2018	40	K1742	485	-	-
2018	40	K1751	25	-	-
2018	40	K1752	-	-	-
2018	40	K1761	28	-	-
2018	40	K1762	-	-	-
2018	40	K1771	616	14	2.3%
2018	40	K1772	72	-	-
2018	40	K178-2	123	-	-
2018	40	K178-31	17	-	-
2018	40	K178-32	-	-	-
2018	40	K178-4	581	62	10.7%
2018	40	K178-5	24	-	-
2018	40	K1781	584	28	4.8%
2018	40	K1782	25	-	-
2018	40	K1783	356	-	-
2018	40	K179	11	-	-
2018	40	K1801	65	-	-
2018	40	K1802	16	-	-
2018	40	K1803	11	-	-
2018	40	K181-2	78	-	-
2018	40	K181-4	-	-	-
2018	40	K181-5	-	-	-
2018	40	K1811	25	-	-
2018	40	K1812	44	-	-
2018	40	K182-31	-	-	-
2018	40	K182-32	-	-	-
2018	40	K1821	56	-	-
2018	40	K1822	36	-	-
2018	40	K183	-	-	-
2018	40	K186	-	-	-
2018	40	K188-2	28	-	-
2018	40	K1881	38	-	-
2018	40	K1882	210	-	-
2018	40	K189	25	-	-
2018	40	K190-2	12	-	-
2018	40	K190-3	18	-	-
2018	40	K190-4	12	-	-
2018	40	K190-5	22	-	-
2018	40	K190-61	11	-	-
2018	40	K1901	70	-	-
2018	40	K1902	14	-	-
2018	40	K1911	120	-	-
2018	40	K1912	20	-	-
2018	40	K192	-	-	-
2018	40	K193-23	-	-	-
2018	40	K193-33	-	-	-
2018	40	K1931	-	-	-
2018	40	K1932	31	-	-
2018	40	K196-2	89	-	-
2018	40	K196-5	-	-	-
2018	40	K197	161	-	-
2018	40	K198	-	-	-
2018	40	K199	-	-	-
2018	40	K200	-	-	-
2018	40	K200-2	-	-	-
2018	40	K201	-	-	-
2018	40	K2021	18	-	-
2018	40	K2022	-	-	-
2018	40	K203	-	-	-
2018	40	K204	72	-	-
2018	40	K205	-	-	-
2018	40	K206	13	-	-
2018	40	K207	-	-	-
2018	40	K208	-	-	-
2018	40	K209	-	-	-
2018	40	K211	-	-	-
2018	40	K212	-	-	-
2018	40	K213	-	-	-
2018	40	K214	-	-	-
2018	40	K215	35	-	-
2018	40	K215-2	29	-	-
2018	40	K216	21	-	-
2018	40	K2171	36	-	-
2018	40	K2172	233	-	-
2018	40	K218	15	-	-
2018	40	K2191	476	-	-
2018	40	K2192	44	-	-
2018	40	K2193	256	-	-
2018	40	K220	29	-	-
2018	40	K2211	-	-	-
2018	40	K222	-	-	-
2018	40	K223-2	-	-	-
2018	40	K2231	45	-	-
2018	40	K2232	-	-	-
2018	40	K224	108	-	-
2018	40	K225-2	29	-	-
2018	40	K226	-	-	-
2018	40	K227	125	-	-
2018	40	K228	-	-	-
2018	40	K229	-	-	-
2018	40	K2302	-	-	-
2018	40	K234	84	-	-
2018	40	K235	-	-	-
2018	40	K236	-	-	-
2018	40	K239	-	-	-
2018	40	K241	14	-	-
2018	40	K2421	14	-	-
2018	40	K2422	215	-	-
2018	40	K2423	69	-	-
2018	40	K2424	26	-	-
2018	40	K2425	20	-	-
2018	40	K243	-	-	-
2018	40	K244	-	-	-
2018	40	K245	-	-	-
2018	40	K246	33	-	-
2018	40	K248-2	-	-	-
2018	40	K249	-	-	-
2018	40	K250	-	-	-
2018	40	K252	16	-	-
2018	40	K2542	23	-	-
2018	40	K257	-	-	-
2018	40	K259	138	-	-
2018	40	K260-2	-	-	-
2018	40	K266	-	-	-
2018	40	K2681	-	-	-
2018	40	K2682	479	-	-
2018	40	K2683	386	-	-
2018	40	K2684	98	-	-
2018	40	K2685	41	-	-
2018	40	K2686	13	-	-
2018	40	K269	16	-	-
2018	40	K270	15	-	-
2018	40	K271	-	-	-
2018	40	K273	-	-	-
2018	40	K274	17	-	-
2018	40	K275	99	-	-
2018	40	K2761	71	-	-
2018	40	K2762	234	-	-
2018	40	K277	-	-	-
2018	40	K277-2	-	-	-
2018	40	K278	14	-	-
2018	40	K279	186	-	-
2018	40	K280-2	-	-	-
2018	40	K2801	2332	-	-
2018	40	K2802	370	-	-
2018	40	K281	137	-	-
2018	40	K281-2	11	-	-
2018	40	K282-2	28	-	-
2018	40	K2821ｲ	246	-	-
2018	40	K2821ﾛ	11028	-	-
2018	40	K2822	79	-	-
2018	40	K2823	-	-	-
2018	40	K284	87	-	-
2018	40	K285	-	-	-
2018	40	K2861	-	-	-
2018	40	K2862	11	-	-
2018	40	K287	193	-	-
2018	40	K288	84	-	-
2018	40	K289	-	-	-
2018	40	K290-2	-	-	-
2018	40	K291	10	-	-
2018	40	K292	20	-	-
2018	40	K293	-	-	-
2018	40	K294	10	-	-
2018	40	K295	-	-	-
2018	40	K2961	19	-	-
2018	40	K2962	19	-	-
2018	40	K297	11	-	-
2018	40	K298	-	-	-
2018	40	K2991	-	-	-
2018	40	K2992	-	-	-
2018	40	K300	274	-	-
2018	40	K301	-	-	-
2018	40	K302	17	-	-
2018	40	K303	11	-	-
2018	40	K305	76	-	-
2018	40	K306	-	-	-
2018	40	K309	283	-	-
2018	40	K311	-	-	-
2018	40	K312	-	-	-
2018	40	K313	-	-	-
2018	40	K318	59	-	-
2018	40	K319	-	-	-
2018	40	K3191	312	-	-
2018	40	K3192	243	-	-
2018	40	K320	22	-	-
2018	40	K323	-	-	-
2018	40	K327	30	-	-
2018	40	K328	48	-	-
2018	40	K329	-	-	-
2018	40	K331	85	-	-
2018	40	K331-2	-	-	-
2018	40	K331-3	-	-	-
2018	40	K333	328	-	-
2018	40	K333-3	44	-	-
2018	40	K334	12	-	-
2018	40	K334-2	13	-	-
2018	40	K335-2	-	-	-
2018	40	K335-3	-	-	-
2018	40	K336	-	-	-
2018	40	K337	17	-	-
2018	40	K3382	-	-	-
2018	40	K339	19	-	-
2018	40	K340	15	-	-
2018	40	K340-3	25	-	-
2018	40	K340-4	164	-	-
2018	40	K340-5	722	-	-
2018	40	K340-6	250	-	-
2018	40	K340-7	17	-	-
2018	40	K341	-	-	-
2018	40	K342	55	-	-
2018	40	K3431	18	-	-
2018	40	K3432	-	-	-
2018	40	K344	107	-	-
2018	40	K3461	-	-	-
2018	40	K3462	-	-	-
2018	40	K347	131	-	-
2018	40	K347-2	17	-	-
2018	40	K347-3	40	-	-
2018	40	K347-5	35	-	-
2018	40	K347-6	-	-	-
2018	40	K347-7	-	-	-
2018	40	K352	-	-	-
2018	40	K352-2	-	-	-
2018	40	K352-3	-	-	-
2018	40	K356-2	-	-	-
2018	40	K358	-	-	-
2018	40	K359	-	-	-
2018	40	K362-2	-	-	-
2018	40	K364	-	-	-
2018	40	K365	-	-	-
2018	40	K367	10	-	-
2018	40	K368	223	-	-
2018	40	K3691	-	-	-
2018	40	K3692	16	-	-
2018	40	K370	276	-	-
2018	40	K3712	-	-	-
2018	40	K3713	-	-	-
2018	40	K3721	59	-	-
2018	40	K3731	46	-	-
2018	40	K374	82	-	-
2018	40	K375-2	-	-	-
2018	40	K3752	-	-	-
2018	40	K376	-	-	-
2018	40	K3771	-	-	-
2018	40	K3772	1475	-	-
2018	40	K378	-	-	-
2018	40	K379-21	-	-	-
2018	40	K3791	14	-	-
2018	40	K3792	-	-	-
2018	40	K380	-	-	-
2018	40	K381	-	-	-
2018	40	K382	-	-	-
2018	40	K382-2	-	-	-
2018	40	K384-2	39	-	-
2018	40	K386	817	227	27.8%
2018	40	K387	-	-	-
2018	40	K388	18	-	-
2018	40	K3892	162	-	-
2018	40	K3901	11	-	-
2018	40	K3902	-	-	-
2018	40	K3911	-	-	-
2018	40	K392-2	28	-	-
2018	40	K3932	280	-	-
2018	40	K3941	51	-	-
2018	40	K3942	28	-	-
2018	40	K395	63	-	-
2018	40	K396	33	-	-
2018	40	K397	-	-	-
2018	40	K3981	-	-	-
2018	40	K3983	-	-	-
2018	40	K399	-	-	-
2018	40	K4001	50	-	-
2018	40	K4002	22	-	-
2018	40	K4003	-	-	-
2018	40	K401	25	-	-
2018	40	K403-21	-	-	-
2018	40	K403-23	35	-	-
2018	40	K403-24	-	-	-
2018	40	K4031	-	-	-
2018	40	K4032	-	-	-
2018	40	K4041	51	-	-
2018	40	K4042	-	-	-
2018	40	K4043	15	-	-
2018	40	K4044	90	-	-
2018	40	K4061	-	-	-
2018	40	K4062	-	-	-
2018	40	K407-2	15	-	-
2018	40	K4071	20	-	-
2018	40	K4072	13	-	-
2018	40	K4073ｲ	48	-	-
2018	40	K4073ﾛ	-	-	-
2018	40	K408	-	-	-
2018	40	K409	-	-	-
2018	40	K410	-	-	-
2018	40	K411	-	-	-
2018	40	K412	10	-	-
2018	40	K4131	-	-	-
2018	40	K4132	39	-	-
2018	40	K414-2	38	-	-
2018	40	K4151	62	-	-
2018	40	K4152	13	-	-
2018	40	K418	-	-	-
2018	40	K419	15	-	-
2018	40	K4211	10	-	-
2018	40	K4212	-	-	-
2018	40	K422	-	-	-
2018	40	K4232	-	-	-
2018	40	K425	-	-	-
2018	40	K426-21	-	-	-
2018	40	K426-22	-	-	-
2018	40	K426-23	10	-	-
2018	40	K4261	12	-	-
2018	40	K4262	17	-	-
2018	40	K4263	22	-	-
2018	40	K427	139	-	-
2018	40	K427-2	-	-	-
2018	40	K428	12	-	-
2018	40	K429-21	-	-	-
2018	40	K4291	16	-	-
2018	40	K4292	-	-	-
2018	40	K430	38	10	26.3%
2018	40	K433	12	-	-
2018	40	K434	21	-	-
2018	40	K434-2	-	-	-
2018	40	K435	-	-	-
2018	40	K4361	25	-	-
2018	40	K4362	-	-	-
2018	40	K437	-	-	-
2018	40	K4391	-	-	-
2018	40	K4392	-	-	-
2018	40	K4421	-	-	-
2018	40	K4422	10	-	-
2018	40	K4423	-	-	-
2018	40	K4431	10	-	-
2018	40	K4432	-	-	-
2018	40	K4433	-	-	-
2018	40	K444-22	-	-	-
2018	40	K4441	-	-	-
2018	40	K4442	12	-	-
2018	40	K4443	-	-	-
2018	40	K4444	-	-	-
2018	40	K4463	-	-	-
2018	40	K449	-	-	-
2018	40	K4501	-	-	-
2018	40	K4502	18	-	-
2018	40	K4503	-	-	-
2018	40	K451	-	-	-
2018	40	K452	-	-	-
2018	40	K453	36	-	-
2018	40	K454	102	-	-
2018	40	K455	11	-	-
2018	40	K4571	250	-	-
2018	40	K4572	55	-	-
2018	40	K4581	19	-	-
2018	40	K4582	19	-	-
2018	40	K459	-	-	-
2018	40	K461-21	10	-	-
2018	40	K4611	240	-	-
2018	40	K4612	23	-	-
2018	40	K462	53	-	-
2018	40	K4631	180	-	-
2018	40	K4632	196	-	-
2018	40	K4641	105	-	-
2018	40	K4642	16	-	-
2018	40	K465	-	-	-
2018	40	K467	67	-	-
2018	40	K4691	138	-	-
2018	40	K4692	10	-	-
2018	40	K470	-	-	-
2018	40	K471	-	-	-
2018	40	K472	22	-	-
2018	40	K474-2	25	-	-
2018	40	K474-31	109	-	-
2018	40	K4741	272	-	-
2018	40	K4742	110	-	-
2018	40	K475	13	-	-
2018	40	K476-2	18	-	-
2018	40	K476-31	-	-	-
2018	40	K476-32	13	-	-
2018	40	K476-4	143	-	-
2018	40	K4761	47	-	-
2018	40	K4762	1474	-	-
2018	40	K4763	1476	-	-
2018	40	K4764	181	-	-
2018	40	K4765	805	-	-
2018	40	K4766	55	-	-
2018	40	K4768	-	-	-
2018	40	K4769	-	-	-
2018	40	K477	-	-	-
2018	40	K481	-	-	-
2018	40	K4821	10	-	-
2018	40	K4822	-	-	-
2018	40	K483	-	-	-
2018	40	K4841	-	-	-
2018	40	K4842	26	-	-
2018	40	K485	14	-	-
2018	40	K4871	-	-	-
2018	40	K4873	24	-	-
2018	40	K488	36	-	-
2018	40	K488-2	-	-	-
2018	40	K488-3	36	-	-
2018	40	K488-4	190	-	-
2018	40	K494	18	-	-
2018	40	K496-2	56	-	-
2018	40	K496-32	-	-	-
2018	40	K496-4	86	-	-
2018	40	K4961	-	-	-
2018	40	K4962	-	-	-
2018	40	K497	-	-	-
2018	40	K497-2	-	-	-
2018	40	K4981	11	-	-
2018	40	K4982	-	-	-
2018	40	K499	-	-	-
2018	40	K501-3	-	-	-
2018	40	K502	50	-	-
2018	40	K502-21	-	-	-
2018	40	K502-22	-	-	-
2018	40	K502-3	-	-	-
2018	40	K502-4	-	-	-
2018	40	K502-5	-	-	-
2018	40	K503	-	-	-
2018	40	K504-2	42	-	-
2018	40	K5041	15	-	-
2018	40	K5042	33	-	-
2018	40	K507	-	-	-
2018	40	K508	-	-	-
2018	40	K508-21	-	-	-
2018	40	K508-22	-	-	-
2018	40	K508-3	18	-	-
2018	40	K509-2	-	-	-
2018	40	K509-4	26	-	-
2018	40	K5091	34	-	-
2018	40	K510	13	-	-
2018	40	K510-3	15	-	-
2018	40	K5111	17	-	-
2018	40	K5112	-	-	-
2018	40	K5113	18	-	-
2018	40	K5114	-	-	-
2018	40	K5115	-	-	-
2018	40	K5116	-	-	-
2018	40	K513-2	114	-	-
2018	40	K513-3	18	-	-
2018	40	K513-4	52	-	-
2018	40	K5131	719	-	-
2018	40	K5132	265	-	-
2018	40	K514-21	780	-	-
2018	40	K514-22	208	-	-
2018	40	K514-23	1378	-	-
2018	40	K514-4	-	-	-
2018	40	K5141	38	-	-
2018	40	K51410	-	-	-
2018	40	K5142	20	-	-
2018	40	K5143	233	-	-
2018	40	K5144	14	-	-
2018	40	K5145	37	-	-
2018	40	K5146	18	-	-
2018	40	K5147	-	-	-
2018	40	K5148	-	-	-
2018	40	K5149	-	-	-
2018	40	K515	-	-	-
2018	40	K516	-	-	-
2018	40	K517	-	-	-
2018	40	K519	-	-	-
2018	40	K5201	-	-	-
2018	40	K5202	-	-	-
2018	40	K5204	-	-	-
2018	40	K5211	-	-	-
2018	40	K5213	-	-	-
2018	40	K522-2	121	18	14.9%
2018	40	K522-3	-	-	-
2018	40	K5221	27	-	-
2018	40	K5222	-	-	-
2018	40	K5223	255	-	-
2018	40	K5231	-	-	-
2018	40	K5232	-	-	-
2018	40	K524-2	-	-	-
2018	40	K524-3	-	-	-
2018	40	K5241	-	-	-
2018	40	K5251	-	-	-
2018	40	K5252	-	-	-
2018	40	K526-21	27	-	-
2018	40	K526-22	526	-	-
2018	40	K526-3	-	-	-
2018	40	K5261	11	-	-
2018	40	K5263	-	-	-
2018	40	K5271	-	-	-
2018	40	K5272	-	-	-
2018	40	K528	-	-	-
2018	40	K528-3	-	-	-
2018	40	K529-21	189	-	-
2018	40	K529-22	29	-	-
2018	40	K529-3	-	-	-
2018	40	K5291	42	-	-
2018	40	K5292	15	-	-
2018	40	K5293	-	-	-
2018	40	K530	-	-	-
2018	40	K530-2	-	-	-
2018	40	K530-3	63	-	-
2018	40	K5312	12	-	-
2018	40	K5321	-	-	-
2018	40	K533	327	-	-
2018	40	K533-2	814	61	7.5%
2018	40	K534-3	11	-	-
2018	40	K5341	-	-	-
2018	40	K5351	-	-	-
2018	40	K5352	-	-	-
2018	40	K537-2	51	-	-
2018	40	K5371	12	-	-
2018	40	K538-2	-	-	-
2018	40	K539	19	-	-
2018	40	K539-3	-	-	-
2018	40	K540	-	-	-
2018	40	K541	-	-	-
2018	40	K542	-	-	-
2018	40	K543	-	-	-
2018	40	K5441	27	-	-
2018	40	K5442	-	-	-
2018	40	K545	18	18	100.0%
2018	40	K5461	150	20	13.3%
2018	40	K5462	189	11	5.8%
2018	40	K5463	1396	10	0.7%
2018	40	K547	64	-	-
2018	40	K5481	719	10	1.4%
2018	40	K5482	113	-	-
2018	40	K5491	1444	119	8.2%
2018	40	K5492	1239	37	3.0%
2018	40	K5493	6715	45	0.7%
2018	40	K550	-	-	-
2018	40	K550-2	31	-	-
2018	40	K5511	-	-	-
2018	40	K552-21	14	-	-
2018	40	K552-22	226	-	-
2018	40	K5521	14	-	-
2018	40	K5522	355	16	4.5%
2018	40	K553-21	10	-	-
2018	40	K553-22	-	-	-
2018	40	K553-23	-	-	-
2018	40	K5531	-	-	-
2018	40	K5532	-	-	-
2018	40	K5533	-	-	-
2018	40	K554-21	57	-	-
2018	40	K554-22	-	-	-
2018	40	K5541	149	-	-
2018	40	K5542	92	-	-
2018	40	K5543	-	-	-
2018	40	K555-21	28	-	-
2018	40	K555-22	296	-	-
2018	40	K555-31	12	-	-
2018	40	K5551	457	13	2.8%
2018	40	K5552	158	-	-
2018	40	K5553	60	-	-
2018	40	K556-2	33	-	-
2018	40	K557	-	-	-
2018	40	K557-2	-	-	-
2018	40	K557-3	-	-	-
2018	40	K557-4	10	-	-
2018	40	K558	-	-	-
2018	40	K559-2	-	-	-
2018	40	K559-3	60	-	-
2018	40	K560-21	85	-	-
2018	40	K560-22ｲ	-	-	-
2018	40	K560-22ﾆ	39	-	-
2018	40	K560-22ﾛ	-	-	-
2018	40	K5601ｲ	74	-	-
2018	40	K5601ﾆ	142	10	7.0%
2018	40	K5601ﾊ	22	-	-
2018	40	K5601ﾛ	55	-	-
2018	40	K5602	116	-	-
2018	40	K5603ｲ	-	-	-
2018	40	K5603ﾆ	51	-	-
2018	40	K5603ﾊ	-	-	-
2018	40	K5603ﾛ	-	-	-
2018	40	K5604	15	-	-
2018	40	K5605	40	-	-
2018	40	K5606	212	-	-
2018	40	K5607	102	-	-
2018	40	K5611	25	-	-
2018	40	K5612	-	-	-
2018	40	K5612ｲ	279	12	4.3%
2018	40	K5612ﾊ	49	-	-
2018	40	K5612ﾛ	509	-	-
2018	40	K5613	-	-	-
2018	40	K5621	48	-	-
2018	40	K5622	25	-	-
2018	40	K563	61	-	-
2018	40	K564	-	-	-
2018	40	K565	-	-	-
2018	40	K566	44	-	-
2018	40	K567-2	11	-	-
2018	40	K5671	-	-	-
2018	40	K5672	18	-	-
2018	40	K5673	-	-	-
2018	40	K5681	-	-	-
2018	40	K5682	-	-	-
2018	40	K569	-	-	-
2018	40	K570-2	50	-	-
2018	40	K570-3	221	-	-
2018	40	K5701	-	-	-
2018	40	K5702	19	-	-
2018	40	K5711	-	-	-
2018	40	K5712ｲ	-	-	-
2018	40	K5712ﾛ	14	-	-
2018	40	K572	-	-	-
2018	40	K5731	14	-	-
2018	40	K5732	-	-	-
2018	40	K574-2	149	-	-
2018	40	K5741	51	-	-
2018	40	K5742	-	-	-
2018	40	K575	-	-	-
2018	40	K5761	109	-	-
2018	40	K5762	16	-	-
2018	40	K5763	-	-	-
2018	40	K5764	-	-	-
2018	40	K5771	-	-	-
2018	40	K5772	-	-	-
2018	40	K578	-	-	-
2018	40	K579-21	-	-	-
2018	40	K579-22	-	-	-
2018	40	K5792	-	-	-
2018	40	K5801	31	-	-
2018	40	K5802	-	-	-
2018	40	K5811	-	-	-
2018	40	K5812	15	-	-
2018	40	K5813	-	-	-
2018	40	K5821	-	-	-
2018	40	K5822	-	-	-
2018	40	K5823	-	-	-
2018	40	K5831	-	-	-
2018	40	K5832	-	-	-
2018	40	K5833	-	-	-
2018	40	K5834	-	-	-
2018	40	K585	-	-	-
2018	40	K5861	28	-	-
2018	40	K5862	38	-	-
2018	40	K587	-	-	-
2018	40	K588	-	-	-
2018	40	K589	-	-	-
2018	40	K592	-	-	-
2018	40	K592-2	-	-	-
2018	40	K594-2	20	-	-
2018	40	K5942	-	-	-
2018	40	K5943	76	-	-
2018	40	K595-2	27	-	-
2018	40	K5951	3905	-	-
2018	40	K5952	1102	-	-
2018	40	K596	305	47	15.4%
2018	40	K597-2	722	-	-
2018	40	K597-3	151	-	-
2018	40	K597-4	23	-	-
2018	40	K5971	25	-	-
2018	40	K5972	1774	11	0.6%
2018	40	K5973	169	-	-
2018	40	K598	66	-	-
2018	40	K598-2	-	-	-
2018	40	K599-2	101	-	-
2018	40	K599-3	137	-	-
2018	40	K599-4	44	-	-
2018	40	K599-51	43	-	-
2018	40	K599-52	-	-	-
2018	40	K5991	152	-	-
2018	40	K5992	32	-	-
2018	40	K6001	88	36	40.9%
2018	40	K6002	14	-	-
2018	40	K6011	39	-	-
2018	40	K602-21	-	-	-
2018	40	K602-22	-	-	-
2018	40	K6021	94	69	73.4%
2018	40	K604-21	-	-	-
2018	40	K604-22	-	-	-
2018	40	K604-24	28	-	-
2018	40	K605-2	-	-	-
2018	40	K606	-	-	-
2018	40	K607-2	20	-	-
2018	40	K607-3	95	-	-
2018	40	K6071	-	-	-
2018	40	K6072	99	-	-
2018	40	K608-3	91	-	-
2018	40	K6081	-	-	-
2018	40	K6082	100	-	-
2018	40	K609-2	528	-	-
2018	40	K6091	-	-	-
2018	40	K6092	253	-	-
2018	40	K6093	67	-	-
2018	40	K610-2	11	-	-
2018	40	K610-3	1905	26	1.4%
2018	40	K610-4	-	-	-
2018	40	K610-5	-	-	-
2018	40	K6101	219	-	-
2018	40	K6102	-	-	-
2018	40	K6103	10	-	-
2018	40	K6104	22	-	-
2018	40	K6105	105	-	-
2018	40	K6111	-	-	-
2018	40	K6112	222	-	-
2018	40	K6113	2489	59	2.4%
2018	40	K613	71	-	-
2018	40	K6141	13	-	-
2018	40	K6142	-	-	-
2018	40	K6143	-	-	-
2018	40	K6144	-	-	-
2018	40	K6145	93	-	-
2018	40	K6146	67	-	-
2018	40	K6147	538	21	3.9%
2018	40	K615-2	-	-	-
2018	40	K6151	291	30	10.3%
2018	40	K6152	2070	13	0.6%
2018	40	K6153	789	21	2.7%
2018	40	K616	2540	47	1.9%
2018	40	K616-3	26	-	-
2018	40	K616-4	2008	66	3.3%
2018	40	K616-5	17	-	-
2018	40	K617-2	49	-	-
2018	40	K617-3	-	-	-
2018	40	K617-4	1169	-	-
2018	40	K617-5	-	-	-
2018	40	K6171	132	-	-
2018	40	K6172	16	-	-
2018	40	K6173	53	-	-
2018	40	K6181	61	20	32.8%
2018	40	K6182	589	91	15.4%
2018	40	K619-2	-	-	-
2018	40	K6191	-	-	-
2018	40	K6192	-	-	-
2018	40	K620	145	-	-
2018	40	K620-2	37	-	-
2018	40	K6231	-	-	-
2018	40	K6232	-	-	-
2018	40	K6233	26	-	-
2018	40	K6251	-	-	-
2018	40	K6252	14	-	-
2018	40	K626-2	-	-	-
2018	40	K6261	532	11	2.1%
2018	40	K6262	241	-	-
2018	40	K627-2	15	-	-
2018	40	K6271	-	-	-
2018	40	K6272	14	-	-
2018	40	K6273	10	-	-
2018	40	K6274	61	-	-
2018	40	K6276	13	-	-
2018	40	K6277	13	-	-
2018	40	K6278	31	-	-
2018	40	K628	153	-	-
2018	40	K630	24	-	-
2018	40	K6311	-	-	-
2018	40	K6312	-	-	-
2018	40	K6321	18	-	-
2018	40	K6322	-	-	-
2018	40	K633-21	188	-	-
2018	40	K633-22	45	-	-
2018	40	K633-23	-	-	-
2018	40	K633-24	31	-	-
2018	40	K633-25	37	-	-
2018	40	K6331	314	-	-
2018	40	K6332	23	-	-
2018	40	K6333	260	-	-
2018	40	K6334	-	-	-
2018	40	K6335	1956	-	-
2018	40	K6336	82	-	-
2018	40	K6337	-	-	-
2018	40	K6338	38	-	-
2018	40	K6339	17	-	-
2018	40	K634	2865	-	-
2018	40	K635	1479	274	18.5%
2018	40	K635-2	14	-	-
2018	40	K635-3	272	-	-
2018	40	K636	130	-	-
2018	40	K636-2	-	-	-
2018	40	K636-3	173	-	-
2018	40	K636-4	146	-	-
2018	40	K637-2	172	14	8.1%
2018	40	K6371	-	-	-
2018	40	K6372	-	-	-
2018	40	K6373	-	-	-
2018	40	K6374	10	-	-
2018	40	K638	-	-	-
2018	40	K639	249	38	15.3%
2018	40	K639-3	117	-	-
2018	40	K6401	-	-	-
2018	40	K6402	-	-	-
2018	40	K641	16	-	-
2018	40	K642-2	55	-	-
2018	40	K6421	53	-	-
2018	40	K6422	10	-	-
2018	40	K643	62	-	-
2018	40	K643-2	-	-	-
2018	40	K6441	-	-	-
2018	40	K645	15	-	-
2018	40	K647	43	-	-
2018	40	K647-2	122	-	-
2018	40	K647-3	-	-	-
2018	40	K648	-	-	-
2018	40	K649	-	-	-
2018	40	K649-2	-	-	-
2018	40	K651	188	31	16.5%
2018	40	K652	-	-	-
2018	40	K653-2	-	-	-
2018	40	K653-3	210	-	-
2018	40	K653-5	43	-	-
2018	40	K6531	168	-	-
2018	40	K6532	2234	-	-
2018	40	K6533	19	-	-
2018	40	K6534	463	-	-
2018	40	K654	2886	172	6.0%
2018	40	K654-2	16	-	-
2018	40	K654-31	50	-	-
2018	40	K654-32	73	-	-
2018	40	K655-21	15	-	-
2018	40	K655-22	945	10	1.1%
2018	40	K655-41	-	-	-
2018	40	K655-42	19	-	-
2018	40	K655-51	-	-	-
2018	40	K655-52	86	-	-
2018	40	K6551	26	-	-
2018	40	K6552	318	13	4.1%
2018	40	K656-2	28	-	-
2018	40	K657-22	303	-	-
2018	40	K6571	-	-	-
2018	40	K6572	238	-	-
2018	40	K662	104	14	13.5%
2018	40	K662-2	75	-	-
2018	40	K663	-	-	-
2018	40	K664	2082	215	10.3%
2018	40	K664-2	34	-	-
2018	40	K664-3	-	-	-
2018	40	K665-2	19	-	-
2018	40	K6651	-	-	-
2018	40	K666	10	-	-
2018	40	K666-2	-	-	-
2018	40	K667	-	-	-
2018	40	K667-2	15	-	-
2018	40	K668-2	19	-	-
2018	40	K671-21	36	-	-
2018	40	K671-22	-	-	-
2018	40	K6711	86	-	-
2018	40	K6712	-	-	-
2018	40	K672	290	-	-
2018	40	K672-2	5270	-	-
2018	40	K673	-	-	-
2018	40	K674	17	-	-
2018	40	K674-2	10	-	-
2018	40	K6751	72	-	-
2018	40	K6752	17	-	-
2018	40	K6753	-	-	-
2018	40	K6754	-	-	-
2018	40	K677-21	-	-	-
2018	40	K677-22	30	-	-
2018	40	K6771	12	-	-
2018	40	K6772	31	-	-
2018	40	K678	-	-	-
2018	40	K679	-	-	-
2018	40	K680	69	-	-
2018	40	K681	384	19	4.9%
2018	40	K682-2	245	36	14.7%
2018	40	K682-3	355	10	2.8%
2018	40	K682-4	38	-	-
2018	40	K6821	-	-	-
2018	40	K6822	46	11	23.9%
2018	40	K684	-	-	-
2018	40	K6851	378	-	-
2018	40	K6852	750	-	-
2018	40	K686	204	-	-
2018	40	K6871	1265	26	2.1%
2018	40	K6872	633	-	-
2018	40	K688	4769	185	3.9%
2018	40	K689	54	-	-
2018	40	K689-2	-	-	-
2018	40	K690	-	-	-
2018	40	K691-2	177	11	6.2%
2018	40	K692	-	-	-
2018	40	K692-2	51	-	-
2018	40	K694	-	-	-
2018	40	K695-21	257	-	-
2018	40	K695-22	50	-	-
2018	40	K695-23	29	-	-
2018	40	K695-24	23	-	-
2018	40	K695-25	32	-	-
2018	40	K6951	225	-	-
2018	40	K6952	86	-	-
2018	40	K6953	32	-	-
2018	40	K6954	127	-	-
2018	40	K6955	190	-	-
2018	40	K6956	16	-	-
2018	40	K6957	-	-	-
2018	40	K696	-	-	-
2018	40	K697-21	11	-	-
2018	40	K697-22	136	-	-
2018	40	K697-31ｲ	-	-	-
2018	40	K697-31ﾛ	544	-	-
2018	40	K697-32ｲ	-	-	-
2018	40	K697-32ﾛ	248	-	-
2018	40	K697-5	49	-	-
2018	40	K697-7	-	-	-
2018	40	K6972	-	-	-
2018	40	K6981	-	-	-
2018	40	K699-2	16	-	-
2018	40	K6992	22	-	-
2018	40	K700	-	-	-
2018	40	K700-2	-	-	-
2018	40	K700-3	-	-	-
2018	40	K701	-	-	-
2018	40	K702-21	60	-	-
2018	40	K702-22	15	-	-
2018	40	K7021ｲ	20	-	-
2018	40	K7021ﾛ	-	-	-
2018	40	K7022	96	-	-
2018	40	K7023	17	-	-
2018	40	K7024	-	-	-
2018	40	K703-2	-	-	-
2018	40	K7031	68	-	-
2018	40	K7032	310	-	-
2018	40	K7033	22	-	-
2018	40	K7034	69	-	-
2018	40	K704	32	-	-
2018	40	K705	-	-	-
2018	40	K706	15	-	-
2018	40	K7071	10	-	-
2018	40	K7072	-	-	-
2018	40	K708-3	631	12	1.9%
2018	40	K709-3	-	-	-
2018	40	K709-5	-	-	-
2018	40	K711	-	-	-
2018	40	K711-2	50	-	-
2018	40	K712	-	-	-
2018	40	K713	-	-	-
2018	40	K714	354	11	3.1%
2018	40	K714-2	245	-	-
2018	40	K715-2	-	-	-
2018	40	K7151	240	-	-
2018	40	K7152	-	-	-
2018	40	K716-21	169	-	-
2018	40	K716-22	54	-	-
2018	40	K7161	523	40	7.6%
2018	40	K7162	60	-	-
2018	40	K717	-	-	-
2018	40	K718-21	1674	-	-
2018	40	K718-22	695	-	-
2018	40	K7181	147	-	-
2018	40	K7182	114	-	-
2018	40	K719-21	294	-	-
2018	40	K719-22	19	-	-
2018	40	K719-3	2248	13	0.6%
2018	40	K719-5	-	-	-
2018	40	K7191	339	25	7.4%
2018	40	K7192	108	11	10.2%
2018	40	K7193	741	24	3.2%
2018	40	K720	-	-	-
2018	40	K721-3	14	-	-
2018	40	K721-4	779	-	-
2018	40	K7211	15451	-	-
2018	40	K7212	1880	-	-
2018	40	K722	1032	21	2.0%
2018	40	K724	44	-	-
2018	40	K725	20	-	-
2018	40	K725-2	11	-	-
2018	40	K726	297	31	10.4%
2018	40	K726-2	221	12	5.4%
2018	40	K728	-	-	-
2018	40	K729-3	-	-	-
2018	40	K7291	10	-	-
2018	40	K7292	-	-	-
2018	40	K7301	-	-	-
2018	40	K7302	-	-	-
2018	40	K7321	25	-	-
2018	40	K7322	549	-	-
2018	40	K734	-	-	-
2018	40	K734-2	-	-	-
2018	40	K735	-	-	-
2018	40	K735-2	179	-	-
2018	40	K735-3	-	-	-
2018	40	K735-4	425	19	4.5%
2018	40	K7361	14	-	-
2018	40	K7362	11	-	-
2018	40	K737	-	-	-
2018	40	K7381	13	-	-
2018	40	K739-2	22	-	-
2018	40	K739-3	-	-	-
2018	40	K7391	59	-	-
2018	40	K7392	-	-	-
2018	40	K7393	-	-	-
2018	40	K740-21	427	-	-
2018	40	K740-22	764	-	-
2018	40	K740-23	216	-	-
2018	40	K7401	129	-	-
2018	40	K7402	135	-	-
2018	40	K7403	-	-	-
2018	40	K7404	72	-	-
2018	40	K741	-	-	-
2018	40	K741-2	-	-	-
2018	40	K742-2	49	-	-
2018	40	K7421ｲ	76	-	-
2018	40	K7421ﾛ	46	-	-
2018	40	K7422	-	-	-
2018	40	K7423	-	-	-
2018	40	K7424	-	-	-
2018	40	K743-6	-	-	-
2018	40	K7431	-	-	-
2018	40	K7432	108	-	-
2018	40	K7433	38	-	-
2018	40	K7434	318	-	-
2018	40	K7435	90	-	-
2018	40	K7436	35	-	-
2018	40	K744	18	-	-
2018	40	K745	154	-	-
2018	40	K746-2	-	-	-
2018	40	K7461	217	-	-
2018	40	K7462	144	-	-
2018	40	K747	62	-	-
2018	40	K7481	-	-	-
2018	40	K749	35	-	-
2018	40	K7501	-	-	-
2018	40	K7502	-	-	-
2018	40	K751-2	-	-	-
2018	40	K751-3	-	-	-
2018	40	K7512	16	-	-
2018	40	K7513	-	-	-
2018	40	K7514	-	-	-
2018	40	K7521	22	-	-
2018	40	K7522	89	-	-
2018	40	K753	41	-	-
2018	40	K754-2	115	-	-
2018	40	K755-2	16	-	-
2018	40	K7551	-	-	-
2018	40	K7552	-	-	-
2018	40	K756	-	-	-
2018	40	K756-2	20	-	-
2018	40	K758	-	-	-
2018	40	K764	114	-	-
2018	40	K766	14	-	-
2018	40	K768	1004	-	-
2018	40	K769	10	-	-
2018	40	K769-2	14	-	-
2018	40	K770-3	-	-	-
2018	40	K771	17	-	-
2018	40	K772	18	-	-
2018	40	K772-2	17	-	-
2018	40	K773	142	-	-
2018	40	K773-2	614	-	-
2018	40	K773-4	45	-	-
2018	40	K773-5	243	-	-
2018	40	K775	306	32	10.5%
2018	40	K778	-	-	-
2018	40	K778-2	28	-	-
2018	40	K779-3	28	-	-
2018	40	K780	-	-	-
2018	40	K780-2	95	-	-
2018	40	K781-3	-	-	-
2018	40	K7811	1706	-	-
2018	40	K7812	119	-	-
2018	40	K783	142	-	-
2018	40	K783-2	2349	58	2.5%
2018	40	K783-3	276	-	-
2018	40	K784	-	-	-
2018	40	K784-2	-	-	-
2018	40	K785	29	-	-
2018	40	K786	20	-	-
2018	40	K787	-	-	-
2018	40	K790	-	-	-
2018	40	K794	-	-	-
2018	40	K794-2	-	-	-
2018	40	K795	-	-	-
2018	40	K796	-	-	-
2018	40	K797	169	11	6.5%
2018	40	K7981	370	-	-
2018	40	K7982	-	-	-
2018	40	K799	-	-	-
2018	40	K800	-	-	-
2018	40	K800-2	211	-	-
2018	40	K800-3	131	-	-
2018	40	K802	37	-	-
2018	40	K802-21	159	-	-
2018	40	K802-22	110	-	-
2018	40	K802-6	28	-	-
2018	40	K803-2	-	-	-
2018	40	K803-21	13	-	-
2018	40	K803-22	61	-	-
2018	40	K803-23	-	-	-
2018	40	K8031	19	-	-
2018	40	K8032	37	-	-
2018	40	K8034	47	-	-
2018	40	K8035	-	-	-
2018	40	K8036ｲ	2744	-	-
2018	40	K8036ﾛ	887	-	-
2018	40	K804	61	-	-
2018	40	K804-2	64	-	-
2018	40	K805	120	-	-
2018	40	K805-2	-	-	-
2018	40	K807	-	-	-
2018	40	K8082	-	-	-
2018	40	K809-2	36	-	-
2018	40	K809-3	-	-	-
2018	40	K812	-	-	-
2018	40	K814	-	-	-
2018	40	K8151	-	-	-
2018	40	K8152	-	-	-
2018	40	K816	42	-	-
2018	40	K8171	-	-	-
2018	40	K8172	-	-	-
2018	40	K8173	-	-	-
2018	40	K8181	19	-	-
2018	40	K8182	-	-	-
2018	40	K819	58	-	-
2018	40	K819-2	-	-	-
2018	40	K821	152	-	-
2018	40	K821-2	15	-	-
2018	40	K821-3	33	-	-
2018	40	K822	-	-	-
2018	40	K823-3	24	-	-
2018	40	K823-5	11	-	-
2018	40	K8232	159	-	-
2018	40	K824	-	-	-
2018	40	K826	-	-	-
2018	40	K826-2	-	-	-
2018	40	K8271	-	-	-
2018	40	K8272	-	-	-
2018	40	K828-21	-	-	-
2018	40	K8281	33	-	-
2018	40	K8282	138	-	-
2018	40	K830	108	-	-
2018	40	K830-21	-	-	-
2018	40	K830-22	-	-	-
2018	40	K832	13	-	-
2018	40	K833	98	-	-
2018	40	K834	-	-	-
2018	40	K834-2	-	-	-
2018	40	K834-3	10	-	-
2018	40	K8351	57	-	-
2018	40	K8352	110	-	-
2018	40	K836	299	-	-
2018	40	K836-2	13	-	-
2018	40	K8381	60	-	-
2018	40	K8382	33	-	-
2018	40	K840	-	-	-
2018	40	K841-21	117	-	-
2018	40	K841-22	436	-	-
2018	40	K841-4	-	-	-
2018	40	K841-5	64	-	-
2018	40	K8411	358	-	-
2018	40	K8412	166	-	-
2018	40	K843	64	-	-
2018	40	K843-2	78	-	-
2018	40	K843-3	-	-	-
2018	40	K843-4	549	-	-
2018	40	K844	-	-	-
2018	40	K845	-	-	-
2018	40	K847	-	-	-
2018	40	K848	32	-	-
2018	40	K849	32	-	-
2018	40	K8501	12	-	-
2018	40	K8502	-	-	-
2018	40	K851-2	29	-	-
2018	40	K851-31	10	-	-
2018	40	K851-32	-	-	-
2018	40	K8511	-	-	-
2018	40	K8512	11	-	-
2018	40	K8521	11	-	-
2018	40	K8522	-	-	-
2018	40	K8523	15	-	-
2018	40	K8531	23	-	-
2018	40	K8532	19	-	-
2018	40	K854	-	-	-
2018	40	K8551	-	-	-
2018	40	K8552	-	-	-
2018	40	K856	11	-	-
2018	40	K856-2	-	-	-
2018	40	K856-3	-	-	-
2018	40	K856-4	34	-	-
2018	40	K857	-	-	-
2018	40	K8582	-	-	-
2018	40	K859-2	-	-	-
2018	40	K8591	-	-	-
2018	40	K8592	-	-	-
2018	40	K8593	-	-	-
2018	40	K860	37	-	-
2018	40	K860-2	-	-	-
2018	40	K861	650	-	-
2018	40	K863	18	-	-
2018	40	K863-2	13	-	-
2018	40	K863-3	30	-	-
2018	40	K865-2	282	-	-
2018	40	K8651	-	-	-
2018	40	K8653	-	-	-
2018	40	K8654	331	-	-
2018	40	K866	86	-	-
2018	40	K867	1297	-	-
2018	40	K867-3	82	-	-
2018	40	K867-4	313	-	-
2018	40	K871	14	-	-
2018	40	K872-2	425	-	-
2018	40	K872-3	690	-	-
2018	40	K8721	415	-	-
2018	40	K8722	54	-	-
2018	40	K873	244	-	-
2018	40	K876	-	-	-
2018	40	K877	1355	-	-
2018	40	K877-2	1225	-	-
2018	40	K878	-	-	-
2018	40	K878-2	-	-	-
2018	40	K879	599	-	-
2018	40	K879-2	174	-	-
2018	40	K882	-	-	-
2018	40	K883	-	-	-
2018	40	K883-21	-	-	-
2018	40	K883-22	-	-	-
2018	40	K885	-	-	-
2018	40	K8861	-	-	-
2018	40	K8862	69	-	-
2018	40	K887-21	-	-	-
2018	40	K887-32	-	-	-
2018	40	K887-4	30	-	-
2018	40	K8871	-	-	-
2018	40	K8872	11	-	-
2018	40	K888-21	12	-	-
2018	40	K888-22	70	-	-
2018	40	K8881	487	-	-
2018	40	K8882	2275	-	-
2018	40	K889	435	-	-
2018	40	K890	-	-	-
2018	40	K890-3	14	-	-
2018	40	K892	-	-	-
2018	40	K893	514	-	-
2018	40	K895	161	-	-
2018	40	K8961	82	-	-
2018	40	K8962	75	-	-
2018	40	K8963	36	-	-
2018	40	K8964	13	-	-
2018	40	K897	263	-	-
2018	40	K8981	1684	-	-
2018	40	K8982	2002	-	-
2018	40	K901	48	-	-
2018	40	K902	61	-	-
2018	40	K9031	-	-	-
2018	40	K9033	-	-	-
2018	40	K904	12	-	-
2018	40	K9051	-	-	-
2018	40	K9052	-	-	-
2018	40	K9061	24	-	-
2018	40	K9062	114	-	-
2018	40	K9063	28	-	-
2018	40	K907	56	-	-
2018	40	K909-2	111	-	-
2018	40	K9091ｲ	149	-	-
2018	40	K9091ﾛ	409	-	-
2018	40	K9092	44	-	-
2018	40	K910-2	18	-	-
2018	40	K910-3	-	-	-
2018	40	K911	69	-	-
2018	40	K9121	28	-	-
2018	40	K9122	258	-	-
2018	40	K913-21	-	-	-
2018	40	K913-22	-	-	-
2018	40	K9131	336	-	-
2018	40	K9132	210	25	11.9%
2018	40	K920-22	270	30	11.1%
2018	40	K9202ｲ	21	-	-
2018	40	K9202ﾛ	-	-	-
2018	40	K9211ｲ	24	-	-
2018	40	K9212ｲ	22	-	-
2018	40	K9212ﾛ	170	-	-
2018	40	K9221ｲ	70	-	-
2018	40	K9222ｲ	96	20	20.8%
2018	40	K9222ﾛ	167	-	-
2018	40	K9223	78	25	32.1%
2018	40	K9231	-	-	-
2018	40	K9232	-	-	-
2018	40	K924	-	-	-
2018	40	k610-3	-	-	-
2018	41	K000-21	-	-	-
2018	41	K000-23	-	-	-
2018	41	K000-25	-	-	-
2018	41	K000-26	-	-	-
2018	41	K000-28	-	-	-
2018	41	K0001	158	-	-
2018	41	K0002	93	-	-
2018	41	K0003ｲ	-	-	-
2018	41	K0003ﾛ	53	-	-
2018	41	K0004	317	27	8.5%
2018	41	K0005	93	-	-
2018	41	K0006	40	-	-
2018	41	K0011	134	-	-
2018	41	K0012	21	-	-
2018	41	K0013	-	-	-
2018	41	K0021	24	-	-
2018	41	K0022	24	-	-
2018	41	K0023	-	-	-
2018	41	K0031	-	-	-
2018	41	K0032	-	-	-
2018	41	K0033	-	-	-
2018	41	K0042	-	-	-
2018	41	K0043	-	-	-
2018	41	K0051	106	-	-
2018	41	K0052	91	-	-
2018	41	K0053	53	-	-
2018	41	K0061	88	-	-
2018	41	K0062	59	-	-
2018	41	K0063	43	-	-
2018	41	K0064	11	-	-
2018	41	K0072	208	-	-
2018	41	K0081	12	-	-
2018	41	K0101	-	-	-
2018	41	K0102	11	-	-
2018	41	K0111	-	-	-
2018	41	K013-21	28	-	-
2018	41	K013-22	17	-	-
2018	41	K013-23	-	-	-
2018	41	K013-24	-	-	-
2018	41	K0131	29	-	-
2018	41	K0132	11	-	-
2018	41	K0133	-	-	-
2018	41	K0134	-	-	-
2018	41	K0151	11	-	-
2018	41	K0152	-	-	-
2018	41	K0153	-	-	-
2018	41	K016	17	-	-
2018	41	K0172	-	-	-
2018	41	K019	-	-	-
2018	41	K020	-	-	-
2018	41	K0221	-	-	-
2018	41	K0222	-	-	-
2018	41	K023	-	-	-
2018	41	K028	142	-	-
2018	41	K029	-	-	-
2018	41	K0301	110	-	-
2018	41	K0302	39	-	-
2018	41	K0311	-	-	-
2018	41	K035	11	-	-
2018	41	K035-2	20	-	-
2018	41	K037	53	-	-
2018	41	K037-2	71	-	-
2018	41	K038	-	-	-
2018	41	K0391	10	-	-
2018	41	K0392	-	-	-
2018	41	K040-2	-	-	-
2018	41	K040-3	-	-	-
2018	41	K0401	19	-	-
2018	41	K042	-	-	-
2018	41	K0432	-	-	-
2018	41	K0433	-	-	-
2018	41	K0441	12	-	-
2018	41	K0442	32	-	-
2018	41	K0443	26	-	-
2018	41	K0451	25	-	-
2018	41	K0452	70	-	-
2018	41	K0453	119	-	-
2018	41	K046-21	30	-	-
2018	41	K046-22	-	-	-
2018	41	K046-3	43	-	-
2018	41	K0461	1340	13	1.0%
2018	41	K0462	643	-	-
2018	41	K0463	515	-	-
2018	41	K047	-	-	-
2018	41	K047-2	-	-	-
2018	41	K047-3	12	-	-
2018	41	K0481	-	-	-
2018	41	K0482	83	-	-
2018	41	K0483	616	-	-
2018	41	K0484	307	-	-
2018	41	K0491	-	-	-
2018	41	K0492	-	-	-
2018	41	K0493	12	-	-
2018	41	K0501	-	-	-
2018	41	K0503	21	-	-
2018	41	K0513	-	-	-
2018	41	K0521	-	-	-
2018	41	K0522	-	-	-
2018	41	K0523	13	-	-
2018	41	K0541	-	-	-
2018	41	K0542	135	-	-
2018	41	K0543	-	-	-
2018	41	K055-2	-	-	-
2018	41	K055-3	-	-	-
2018	41	K056-2	-	-	-
2018	41	K0561	-	-	-
2018	41	K0562	18	-	-
2018	41	K0563	-	-	-
2018	41	K0572	-	-	-
2018	41	K0573	-	-	-
2018	41	K0583	-	-	-
2018	41	K059-2	-	-	-
2018	41	K0591	12	-	-
2018	41	K0592	-	-	-
2018	41	K0593ﾛ	-	-	-
2018	41	K060-31	28	-	-
2018	41	K060-32	-	-	-
2018	41	K060-33	-	-	-
2018	41	K0601	-	-	-
2018	41	K0611	63	-	-
2018	41	K0612	-	-	-
2018	41	K0613	-	-	-
2018	41	K0631	11	-	-
2018	41	K0632	10	-	-
2018	41	K0633	25	-	-
2018	41	K065-21	-	-	-
2018	41	K065-22	-	-	-
2018	41	K0651	35	-	-
2018	41	K0652	40	-	-
2018	41	K0653	11	-	-
2018	41	K066-21	158	-	-
2018	41	K066-22	32	-	-
2018	41	K066-32	12	-	-
2018	41	K066-41	-	-	-
2018	41	K066-42	-	-	-
2018	41	K066-5	-	-	-
2018	41	K066-6	-	-	-
2018	41	K0661	-	-	-
2018	41	K0662	11	-	-
2018	41	K0663	-	-	-
2018	41	K067-21	11	-	-
2018	41	K067-22	18	-	-
2018	41	K0672	-	-	-
2018	41	K0673	-	-	-
2018	41	K068	-	-	-
2018	41	K068-2	229	-	-
2018	41	K069	-	-	-
2018	41	K069-2	-	-	-
2018	41	K069-3	39	-	-
2018	41	K0701	21	-	-
2018	41	K0702	-	-	-
2018	41	K0723	-	-	-
2018	41	K073-21	17	-	-
2018	41	K073-22	22	-	-
2018	41	K0731	159	-	-
2018	41	K0732	270	-	-
2018	41	K0733	27	-	-
2018	41	K074-21	-	-	-
2018	41	K074-23	50	-	-
2018	41	K0742	-	-	-
2018	41	K0743	18	-	-
2018	41	K0751	-	-	-
2018	41	K0753	-	-	-
2018	41	K076-21	16	-	-
2018	41	K076-22	-	-	-
2018	41	K0761	13	-	-
2018	41	K0762	-	-	-
2018	41	K0763	-	-	-
2018	41	K0771	-	-	-
2018	41	K0772	-	-	-
2018	41	K0782	26	-	-
2018	41	K0783	19	-	-
2018	41	K079-21	70	-	-
2018	41	K079-23	-	-	-
2018	41	K079-24	-	-	-
2018	41	K0791	-	-	-
2018	41	K0792	-	-	-
2018	41	K0793	55	-	-
2018	41	K080-31	-	-	-
2018	41	K080-41	240	-	-
2018	41	K080-42	-	-	-
2018	41	K080-51	18	-	-
2018	41	K080-52	28	-	-
2018	41	K0801	-	-	-
2018	41	K0802	40	-	-
2018	41	K0803	-	-	-
2018	41	K0811	473	-	-
2018	41	K082-21	-	-	-
2018	41	K082-22	-	-	-
2018	41	K082-31	42	-	-
2018	41	K082-32	-	-	-
2018	41	K0821	1241	-	-
2018	41	K0822	-	-	-
2018	41	K0823	-	-	-
2018	41	K083	26	-	-
2018	41	K0841	27	-	-
2018	41	K0842	18	-	-
2018	41	K0843	-	-	-
2018	41	K0851	-	-	-
2018	41	K0853	-	-	-
2018	41	K0871	29	-	-
2018	41	K0872	-	-	-
2018	41	K0881	-	-	-
2018	41	K0882	-	-	-
2018	41	K089	11	-	-
2018	41	K0901	-	-	-
2018	41	K0911	16	-	-
2018	41	K0912	-	-	-
2018	41	K093	153	-	-
2018	41	K093-2	107	-	-
2018	41	K094	-	-	-
2018	41	K097	-	-	-
2018	41	K099	-	-	-
2018	41	K099-21	-	-	-
2018	41	K099-22	-	-	-
2018	41	K1001	-	-	-
2018	41	K1002	-	-	-
2018	41	K1011	-	-	-
2018	41	K1012	-	-	-
2018	41	K105	-	-	-
2018	41	K108	-	-	-
2018	41	K110-2	23	-	-
2018	41	K113	-	-	-
2018	41	K116	-	-	-
2018	41	K124	-	-	-
2018	41	K124-2	-	-	-
2018	41	K125	-	-	-
2018	41	K1261	-	-	-
2018	41	K1262	11	-	-
2018	41	K128	39	-	-
2018	41	K131-2	17	-	-
2018	41	K133	10	-	-
2018	41	K134-21	-	-	-
2018	41	K134-22	37	-	-
2018	41	K1342	179	-	-
2018	41	K136	-	-	-
2018	41	K1381	-	-	-
2018	41	K141-2	33	-	-
2018	41	K142-21	-	-	-
2018	41	K142-22ｲ	-	-	-
2018	41	K142-3	-	-	-
2018	41	K142-4	85	-	-
2018	41	K142-5	-	-	-
2018	41	K142-6	-	-	-
2018	41	K1421	62	-	-
2018	41	K1422	111	-	-
2018	41	K1423	256	-	-
2018	41	K1424	11	-	-
2018	41	K1425	248	-	-
2018	41	K1426	262	-	-
2018	41	K143	-	-	-
2018	41	K144	-	-	-
2018	41	K145	20	-	-
2018	41	K147	-	-	-
2018	41	K148	-	-	-
2018	41	K149-2	-	-	-
2018	41	K1491	-	-	-
2018	41	K1492	-	-	-
2018	41	K150	-	-	-
2018	41	K151-2	-	-	-
2018	41	K154-3	14	-	-
2018	41	K159	-	-	-
2018	41	K160-2	23	-	-
2018	41	K161	-	-	-
2018	41	K164-2	290	-	-
2018	41	K164-4	-	-	-
2018	41	K164-5	33	-	-
2018	41	K1641	-	-	-
2018	41	K1642	21	-	-
2018	41	K1643	43	-	-
2018	41	K166	-	-	-
2018	41	K1692	87	-	-
2018	41	K171	-	-	-
2018	41	K171-21	14	-	-
2018	41	K171-22	-	-	-
2018	41	K172	-	-	-
2018	41	K173	-	-	-
2018	41	K174-2	-	-	-
2018	41	K1741	-	-	-
2018	41	K1742	77	-	-
2018	41	K1751	-	-	-
2018	41	K1752	-	-	-
2018	41	K1761	-	-	-
2018	41	K1762	-	-	-
2018	41	K1771	102	-	-
2018	41	K1772	12	-	-
2018	41	K178-2	-	-	-
2018	41	K178-31	-	-	-
2018	41	K178-32	-	-	-
2018	41	K178-4	117	17	14.5%
2018	41	K178-5	-	-	-
2018	41	K1781	82	-	-
2018	41	K1782	-	-	-
2018	41	K1783	-	-	-
2018	41	K179	-	-	-
2018	41	K1801	-	-	-
2018	41	K1802	-	-	-
2018	41	K1803	-	-	-
2018	41	K182-31	-	-	-
2018	41	K182-32	-	-	-
2018	41	K1821	-	-	-
2018	41	K1822	-	-	-
2018	41	K188-2	-	-	-
2018	41	K1881	-	-	-
2018	41	K1882	42	-	-
2018	41	K189	-	-	-
2018	41	K190-5	-	-	-
2018	41	K1901	-	-	-
2018	41	K1902	-	-	-
2018	41	K1911	17	-	-
2018	41	K193-23	-	-	-
2018	41	K1931	-	-	-
2018	41	K1932	-	-	-
2018	41	K1943	-	-	-
2018	41	K196-2	-	-	-
2018	41	K197	53	-	-
2018	41	K198	-	-	-
2018	41	K2021	-	-	-
2018	41	K203	-	-	-
2018	41	K206	-	-	-
2018	41	K209	-	-	-
2018	41	K213	-	-	-
2018	41	K214	-	-	-
2018	41	K215-2	-	-	-
2018	41	K216	-	-	-
2018	41	K2171	-	-	-
2018	41	K2172	14	-	-
2018	41	K2191	53	-	-
2018	41	K2192	-	-	-
2018	41	K2193	38	-	-
2018	41	K220	-	-	-
2018	41	K2231	-	-	-
2018	41	K224	48	-	-
2018	41	K225-2	-	-	-
2018	41	K227	-	-	-
2018	41	K229	-	-	-
2018	41	K234	-	-	-
2018	41	K235	-	-	-
2018	41	K2421	-	-	-
2018	41	K2422	26	-	-
2018	41	K2423	-	-	-
2018	41	K2424	-	-	-
2018	41	K2425	-	-	-
2018	41	K246	-	-	-
2018	41	K252	-	-	-
2018	41	K2542	-	-	-
2018	41	K257	-	-	-
2018	41	K259	16	-	-
2018	41	K260-2	-	-	-
2018	41	K2682	51	-	-
2018	41	K2683	34	-	-
2018	41	K2684	-	-	-
2018	41	K2686	-	-	-
2018	41	K269	-	-	-
2018	41	K271	-	-	-
2018	41	K274	-	-	-
2018	41	K275	14	-	-
2018	41	K2761	12	-	-
2018	41	K2762	32	-	-
2018	41	K277-2	-	-	-
2018	41	K278	-	-	-
2018	41	K279	30	-	-
2018	41	K280-2	-	-	-
2018	41	K2801	289	-	-
2018	41	K2802	37	-	-
2018	41	K281	22	-	-
2018	41	K282-2	-	-	-
2018	41	K2821ｲ	43	-	-
2018	41	K2821ﾛ	1774	-	-
2018	41	K2822	10	-	-
2018	41	K284	52	-	-
2018	41	K2861	-	-	-
2018	41	K2862	12	-	-
2018	41	K287	21	-	-
2018	41	K288	11	-	-
2018	41	K292	-	-	-
2018	41	K293	-	-	-
2018	41	K2961	-	-	-
2018	41	K2962	-	-	-
2018	41	K297	-	-	-
2018	41	K2991	-	-	-
2018	41	K300	37	-	-
2018	41	K301	-	-	-
2018	41	K305	-	-	-
2018	41	K309	125	-	-
2018	41	K311	-	-	-
2018	41	K318	39	-	-
2018	41	K319	-	-	-
2018	41	K3191	34	-	-
2018	41	K3192	28	-	-
2018	41	K320	-	-	-
2018	41	K327	-	-	-
2018	41	K328	-	-	-
2018	41	K331	14	-	-
2018	41	K331-2	-	-	-
2018	41	K333	27	-	-
2018	41	K333-3	-	-	-
2018	41	K336	-	-	-
2018	41	K337	-	-	-
2018	41	K340-3	-	-	-
2018	41	K340-4	32	-	-
2018	41	K340-5	81	-	-
2018	41	K340-6	74	-	-
2018	41	K342	15	-	-
2018	41	K3431	-	-	-
2018	41	K344	-	-	-
2018	41	K347	11	-	-
2018	41	K347-3	-	-	-
2018	41	K347-4	-	-	-
2018	41	K347-5	17	-	-
2018	41	K347-6	-	-	-
2018	41	K367	-	-	-
2018	41	K368	51	-	-
2018	41	K3692	-	-	-
2018	41	K370	-	-	-
2018	41	K3712	-	-	-
2018	41	K3721	-	-	-
2018	41	K3731	14	-	-
2018	41	K374	13	-	-
2018	41	K3772	203	-	-
2018	41	K382-2	-	-	-
2018	41	K384	-	-	-
2018	41	K384-2	-	-	-
2018	41	K386	109	25	22.9%
2018	41	K387	-	-	-
2018	41	K3892	36	-	-
2018	41	K3911	-	-	-
2018	41	K392-2	-	-	-
2018	41	K3932	20	-	-
2018	41	K3941	18	-	-
2018	41	K3942	-	-	-
2018	41	K395	-	-	-
2018	41	K396	-	-	-
2018	41	K401	-	-	-
2018	41	K403-23	-	-	-
2018	41	K4044	-	-	-
2018	41	K407-2	-	-	-
2018	41	K4073ｲ	-	-	-
2018	41	K4132	-	-	-
2018	41	K414-2	-	-	-
2018	41	K4151	-	-	-
2018	41	K4152	-	-	-
2018	41	K419	-	-	-
2018	41	K4211	-	-	-
2018	41	K422	-	-	-
2018	41	K424	-	-	-
2018	41	K4261	-	-	-
2018	41	K427	21	-	-
2018	41	K430	-	-	-
2018	41	K4362	-	-	-
2018	41	K4422	-	-	-
2018	41	K4423	-	-	-
2018	41	K4431	-	-	-
2018	41	K4432	-	-	-
2018	41	K4502	-	-	-
2018	41	K453	-	-	-
2018	41	K454	10	-	-
2018	41	K455	-	-	-
2018	41	K4571	29	-	-
2018	41	K4572	-	-	-
2018	41	K4581	-	-	-
2018	41	K4611	40	-	-
2018	41	K4612	33	-	-
2018	41	K462	14	-	-
2018	41	K4631	18	-	-
2018	41	K4632	29	-	-
2018	41	K4641	13	-	-
2018	41	K467	-	-	-
2018	41	K4691	-	-	-
2018	41	K4692	-	-	-
2018	41	K470	-	-	-
2018	41	K472	-	-	-
2018	41	K474-2	-	-	-
2018	41	K474-31	-	-	-
2018	41	K4741	17	-	-
2018	41	K4742	18	-	-
2018	41	K476-2	-	-	-
2018	41	K476-31	-	-	-
2018	41	K476-32	-	-	-
2018	41	K476-4	18	-	-
2018	41	K4761	-	-	-
2018	41	K4762	140	-	-
2018	41	K4763	142	-	-
2018	41	K4764	48	-	-
2018	41	K4765	127	-	-
2018	41	K4766	-	-	-
2018	41	K4767	-	-	-
2018	41	K4822	-	-	-
2018	41	K4841	-	-	-
2018	41	K4842	-	-	-
2018	41	K4873	-	-	-
2018	41	K488	-	-	-
2018	41	K488-3	-	-	-
2018	41	K488-4	16	-	-
2018	41	K494	-	-	-
2018	41	K496-2	-	-	-
2018	41	K496-4	14	-	-
2018	41	K4962	-	-	-
2018	41	K4981	-	-	-
2018	41	K501	-	-	-
2018	41	K501-2	-	-	-
2018	41	K502	10	-	-
2018	41	K502-22	-	-	-
2018	41	K502-4	-	-	-
2018	41	K504-2	-	-	-
2018	41	K5042	-	-	-
2018	41	K508-21	-	-	-
2018	41	K509-4	-	-	-
2018	41	K5091	11	-	-
2018	41	K510	-	-	-
2018	41	K510-3	-	-	-
2018	41	K5111	-	-	-
2018	41	K5113	-	-	-
2018	41	K5114	-	-	-
2018	41	K513-2	21	-	-
2018	41	K513-3	-	-	-
2018	41	K513-4	10	-	-
2018	41	K5131	88	-	-
2018	41	K5132	43	-	-
2018	41	K514-21	110	-	-
2018	41	K514-22	30	-	-
2018	41	K514-23	176	-	-
2018	41	K5141	-	-	-
2018	41	K5142	-	-	-
2018	41	K5143	52	-	-
2018	41	K5145	-	-	-
2018	41	K5146	-	-	-
2018	41	K515	-	-	-
2018	41	K517	-	-	-
2018	41	K5203	-	-	-
2018	41	K522-2	-	-	-
2018	41	K5221	-	-	-
2018	41	K5223	22	-	-
2018	41	K5251	-	-	-
2018	41	K526-21	-	-	-
2018	41	K526-22	41	-	-
2018	41	K5261	-	-	-
2018	41	K5263	-	-	-
2018	41	K529-21	39	-	-
2018	41	K529-22	-	-	-
2018	41	K5292	-	-	-
2018	41	K530-3	-	-	-
2018	41	K5312	-	-	-
2018	41	K533	21	-	-
2018	41	K533-2	120	-	-
2018	41	K5341	-	-	-
2018	41	K537-2	-	-	-
2018	41	K5371	-	-	-
2018	41	K538-2	-	-	-
2018	41	K539	-	-	-
2018	41	K539-3	-	-	-
2018	41	K540	-	-	-
2018	41	K5441	-	-	-
2018	41	K545	12	12	100.0%
2018	41	K5461	18	-	-
2018	41	K5462	20	-	-
2018	41	K5463	100	-	-
2018	41	K547	-	-	-
2018	41	K5481	46	-	-
2018	41	K5491	167	-	-
2018	41	K5492	95	-	-
2018	41	K5493	564	-	-
2018	41	K550-2	-	-	-
2018	41	K552-21	-	-	-
2018	41	K552-22	23	-	-
2018	41	K5521	-	-	-
2018	41	K5522	42	-	-
2018	41	K553-21	-	-	-
2018	41	K553-22	-	-	-
2018	41	K5531	-	-	-
2018	41	K5532	-	-	-
2018	41	K5541	12	-	-
2018	41	K5542	-	-	-
2018	41	K555-22	35	-	-
2018	41	K5551	49	-	-
2018	41	K5552	17	-	-
2018	41	K5553	-	-	-
2018	41	K556-2	-	-	-
2018	41	K559-2	-	-	-
2018	41	K560-21	-	-	-
2018	41	K560-22ｲ	-	-	-
2018	41	K560-22ﾆ	13	-	-
2018	41	K560-22ﾊ	-	-	-
2018	41	K5601ｲ	-	-	-
2018	41	K5601ﾆ	24	-	-
2018	41	K5601ﾊ	-	-	-
2018	41	K5601ﾛ	-	-	-
2018	41	K5602	-	-	-
2018	41	K5603ｲ	-	-	-
2018	41	K5603ﾆ	-	-	-
2018	41	K5604	-	-	-
2018	41	K5605	-	-	-
2018	41	K5606	26	-	-
2018	41	K5607	12	-	-
2018	41	K5612	-	-	-
2018	41	K5612ｲ	35	-	-
2018	41	K5612ﾊ	11	-	-
2018	41	K5612ﾛ	60	-	-
2018	41	K5671	-	-	-
2018	41	K592	-	-	-
2018	41	K5943	-	-	-
2018	41	K595-2	-	-	-
2018	41	K5951	283	-	-
2018	41	K5952	78	-	-
2018	41	K596	35	-	-
2018	41	K597-2	106	-	-
2018	41	K597-3	24	-	-
2018	41	K5971	-	-	-
2018	41	K5972	203	-	-
2018	41	K5973	38	-	-
2018	41	K598	-	-	-
2018	41	K599-2	-	-	-
2018	41	K599-3	-	-	-
2018	41	K599-4	-	-	-
2018	41	K5991	-	-	-
2018	41	K5992	12	-	-
2018	41	K6001	-	-	-
2018	41	K6011	-	-	-
2018	41	K6021	19	*-	*-
2018	41	K604-24	-	-	-
2018	41	K606	-	-	-
2018	41	K607-2	-	-	-
2018	41	K607-3	-	-	-
2018	41	K6071	-	-	-
2018	41	K6072	13	-	-
2018	41	K608-3	17	-	-
2018	41	K6082	14	-	-
2018	41	K609-2	52	-	-
2018	41	K6092	38	-	-
2018	41	K6093	-	-	-
2018	41	K610-3	332	-	-
2018	41	K610-4	-	-	-
2018	41	K6101	29	-	-
2018	41	K6104	-	-	-
2018	41	K6105	13	-	-
2018	41	K6112	-	-	-
2018	41	K6113	235	11	4.7%
2018	41	K613	-	-	-
2018	41	K6141	-	-	-
2018	41	K6143	-	-	-
2018	41	K6145	-	-	-
2018	41	K6146	-	-	-
2018	41	K6147	53	-	-
2018	41	K615-2	-	-	-
2018	41	K6151	33	-	-
2018	41	K6152	219	-	-
2018	41	K6153	138	10	7.2%
2018	41	K616	159	-	-
2018	41	K616-4	148	14	9.5%
2018	41	K616-5	-	-	-
2018	41	K617-2	-	-	-
2018	41	K617-3	-	-	-
2018	41	K617-4	135	-	-
2018	41	K6171	25	-	-
2018	41	K6172	18	-	-
2018	41	K6173	-	-	-
2018	41	K6181	-	-	-
2018	41	K6182	46	13	28.3%
2018	41	K620	10	-	-
2018	41	K6231	-	-	-
2018	41	K6233	-	-	-
2018	41	K6251	-	-	-
2018	41	K6252	-	-	-
2018	41	K626-2	-	-	-
2018	41	K6261	48	-	-
2018	41	K6262	41	-	-
2018	41	K6273	-	-	-
2018	41	K6274	-	-	-
2018	41	K6276	-	-	-
2018	41	K6277	-	-	-
2018	41	K6278	-	-	-
2018	41	K628	22	-	-
2018	41	K630	-	-	-
2018	41	K6321	-	-	-
2018	41	K6322	-	-	-
2018	41	K633-21	25	-	-
2018	41	K633-22	11	-	-
2018	41	K633-23	-	-	-
2018	41	K633-24	-	-	-
2018	41	K633-25	-	-	-
2018	41	K6331	36	-	-
2018	41	K6332	-	-	-
2018	41	K6333	46	-	-
2018	41	K6335	292	-	-
2018	41	K6336	20	-	-
2018	41	K6338	-	-	-
2018	41	K6339	-	-	-
2018	41	K634	564	-	-
2018	41	K635	265	36	13.6%
2018	41	K635-2	-	-	-
2018	41	K635-3	-	-	-
2018	41	K636	18	-	-
2018	41	K636-2	-	-	-
2018	41	K636-3	34	-	-
2018	41	K636-4	19	-	-
2018	41	K637-2	26	-	-
2018	41	K6373	-	-	-
2018	41	K6374	-	-	-
2018	41	K638	-	-	-
2018	41	K639	34	-	-
2018	41	K639-3	18	-	-
2018	41	K6401	-	-	-
2018	41	K6402	-	-	-
2018	41	K641	-	-	-
2018	41	K642-2	-	-	-
2018	41	K6421	-	-	-
2018	41	K6422	-	-	-
2018	41	K643	-	-	-
2018	41	K645	-	-	-
2018	41	K647	-	-	-
2018	41	K647-2	18	-	-
2018	41	K647-3	-	-	-
2018	41	K648	-	-	-
2018	41	K651	19	-	-
2018	41	K653-3	28	-	-
2018	41	K653-5	-	-	-
2018	41	K6531	11	-	-
2018	41	K6532	320	-	-
2018	41	K6533	-	-	-
2018	41	K6534	135	-	-
2018	41	K654	468	34	7.3%
2018	41	K654-2	-	-	-
2018	41	K654-31	-	-	-
2018	41	K654-32	-	-	-
2018	41	K655-21	-	-	-
2018	41	K655-22	183	-	-
2018	41	K655-41	-	-	-
2018	41	K655-42	-	-	-
2018	41	K655-51	-	-	-
2018	41	K655-52	15	-	-
2018	41	K6551	-	-	-
2018	41	K6552	50	-	-
2018	41	K657-22	36	-	-
2018	41	K6572	43	-	-
2018	41	K662	16	-	-
2018	41	K662-2	30	-	-
2018	41	K664	375	58	15.5%
2018	41	K664-2	-	-	-
2018	41	K665-2	-	-	-
2018	41	K666	-	-	-
2018	41	K667-2	-	-	-
2018	41	K668	-	-	-
2018	41	K668-2	-	-	-
2018	41	K670	-	-	-
2018	41	K671-21	11	-	-
2018	41	K6711	-	-	-
2018	41	K672	28	-	-
2018	41	K672-2	749	-	-
2018	41	K674	-	-	-
2018	41	K674-2	-	-	-
2018	41	K6751	10	-	-
2018	41	K6752	-	-	-
2018	41	K677-21	-	-	-
2018	41	K677-22	-	-	-
2018	41	K6771	-	-	-
2018	41	K6772	-	-	-
2018	41	K678	-	-	-
2018	41	K680	-	-	-
2018	41	K681	34	-	-
2018	41	K682-2	32	-	-
2018	41	K682-3	42	-	-
2018	41	K682-4	-	-	-
2018	41	K6822	10	-	-
2018	41	K6851	38	-	-
2018	41	K6852	85	-	-
2018	41	K686	47	-	-
2018	41	K6871	325	-	-
2018	41	K6872	55	-	-
2018	41	K688	535	31	5.8%
2018	41	K689	-	-	-
2018	41	K689-2	-	-	-
2018	41	K691-2	30	-	-
2018	41	K692-2	-	-	-
2018	41	K695-21	44	-	-
2018	41	K695-22	-	-	-
2018	41	K695-23	-	-	-
2018	41	K695-24	14	-	-
2018	41	K695-25	-	-	-
2018	41	K6951	24	-	-
2018	41	K6952	21	-	-
2018	41	K6953	-	-	-
2018	41	K6954	16	-	-
2018	41	K6955	18	-	-
2018	41	K6956	-	-	-
2018	41	K6957	-	-	-
2018	41	K696	-	-	-
2018	41	K697-22	-	-	-
2018	41	K697-31ｲ	-	-	-
2018	41	K697-31ﾛ	99	-	-
2018	41	K697-32ｲ	-	-	-
2018	41	K697-32ﾛ	43	-	-
2018	41	K6972	-	-	-
2018	41	K700	-	-	-
2018	41	K702-21	-	-	-
2018	41	K702-22	-	-	-
2018	41	K7021ｲ	-	-	-
2018	41	K7022	14	-	-
2018	41	K7023	-	-	-
2018	41	K7024	-	-	-
2018	41	K7031	-	-	-
2018	41	K7032	47	-	-
2018	41	K7033	-	-	-
2018	41	K7034	-	-	-
2018	41	K704	-	-	-
2018	41	K705	-	-	-
2018	41	K706	-	-	-
2018	41	K7071	-	-	-
2018	41	K708-3	67	-	-
2018	41	K711	-	-	-
2018	41	K711-2	-	-	-
2018	41	K712	-	-	-
2018	41	K713	-	-	-
2018	41	K714	40	-	-
2018	41	K714-2	62	-	-
2018	41	K7151	42	-	-
2018	41	K716-21	20	-	-
2018	41	K716-22	-	-	-
2018	41	K7161	57	-	-
2018	41	K7162	10	-	-
2018	41	K717	-	-	-
2018	41	K718-21	281	-	-
2018	41	K718-22	105	-	-
2018	41	K7181	11	-	-
2018	41	K7182	-	-	-
2018	41	K719-21	49	-	-
2018	41	K719-22	-	-	-
2018	41	K719-3	435	-	-
2018	41	K719-4	-	-	-
2018	41	K7191	44	-	-
2018	41	K7192	11	-	-
2018	41	K7193	84	-	-
2018	41	K721-3	-	-	-
2018	41	K721-4	180	-	-
2018	41	K7211	2759	-	-
2018	41	K7212	272	-	-
2018	41	K722	172	-	-
2018	41	K724	-	-	-
2018	41	K725	-	-	-
2018	41	K725-2	-	-	-
2018	41	K726	37	-	-
2018	41	K726-2	30	-	-
2018	41	K728	-	-	-
2018	41	K729-2	-	-	-
2018	41	K729-3	-	-	-
2018	41	K7291	-	-	-
2018	41	K7292	-	-	-
2018	41	K7311	-	-	-
2018	41	K7321	-	-	-
2018	41	K7322	51	-	-
2018	41	K734	-	-	-
2018	41	K734-2	-	-	-
2018	41	K735	-	-	-
2018	41	K735-2	13	-	-
2018	41	K735-3	-	-	-
2018	41	K735-4	98	-	-
2018	41	K7381	-	-	-
2018	41	K739-2	-	-	-
2018	41	K7391	-	-	-
2018	41	K7392	-	-	-
2018	41	K740-21	41	-	-
2018	41	K740-22	105	-	-
2018	41	K740-23	42	-	-
2018	41	K7401	-	-	-
2018	41	K7402	15	-	-
2018	41	K7403	-	-	-
2018	41	K7404	10	-	-
2018	41	K741	-	-	-
2018	41	K742-2	-	-	-
2018	41	K7421ｲ	10	-	-
2018	41	K7421ﾛ	-	-	-
2018	41	K7422	-	-	-
2018	41	K7432	38	-	-
2018	41	K7433	-	-	-
2018	41	K7434	22	-	-
2018	41	K7435	37	-	-
2018	41	K744	-	-	-
2018	41	K745	-	-	-
2018	41	K746-2	-	-	-
2018	41	K7461	13	-	-
2018	41	K7462	-	-	-
2018	41	K747	-	-	-
2018	41	K7481	-	-	-
2018	41	K749	-	-	-
2018	41	K751-2	-	-	-
2018	41	K7511	-	-	-
2018	41	K7512	-	-	-
2018	41	K7514	-	-	-
2018	41	K7521	-	-	-
2018	41	K7522	-	-	-
2018	41	K753	-	-	-
2018	41	K754-2	17	-	-
2018	41	K755-2	-	-	-
2018	41	K756-2	-	-	-
2018	41	K757-2	-	-	-
2018	41	K764	16	-	-
2018	41	K768	61	-	-
2018	41	K769	-	-	-
2018	41	K769-2	-	-	-
2018	41	K772-2	-	-	-
2018	41	K773-2	107	-	-
2018	41	K775	57	-	-
2018	41	K778	-	-	-
2018	41	K778-2	-	-	-
2018	41	K780	-	-	-
2018	41	K780-2	-	-	-
2018	41	K781-3	-	-	-
2018	41	K7811	297	-	-
2018	41	K7812	40	-	-
2018	41	K783	-	-	-
2018	41	K783-2	232	10	4.3%
2018	41	K783-3	19	-	-
2018	41	K785	-	-	-
2018	41	K786	-	-	-
2018	41	K790	-	-	-
2018	41	K792	-	-	-
2018	41	K794-2	-	-	-
2018	41	K795	-	-	-
2018	41	K797	16	-	-
2018	41	K7981	54	-	-
2018	41	K7982	-	-	-
2018	41	K799	-	-	-
2018	41	K800-2	-	-	-
2018	41	K800-3	-	-	-
2018	41	K802-21	-	-	-
2018	41	K802-22	-	-	-
2018	41	K802-5	-	-	-
2018	41	K802-6	-	-	-
2018	41	K803-2	-	-	-
2018	41	K803-22	13	-	-
2018	41	K8031	-	-	-
2018	41	K8032	-	-	-
2018	41	K8033	-	-	-
2018	41	K8034	-	-	-
2018	41	K8036ｲ	344	-	-
2018	41	K8036ﾛ	16	-	-
2018	41	K804	-	-	-
2018	41	K804-2	-	-	-
2018	41	K805	18	-	-
2018	41	K805-2	-	-	-
2018	41	K809-2	-	-	-
2018	41	K809-3	-	-	-
2018	41	K812-21	-	-	-
2018	41	K813	-	-	-
2018	41	K8151	-	-	-
2018	41	K8152	-	-	-
2018	41	K816	-	-	-
2018	41	K8171	-	-	-
2018	41	K8181	-	-	-
2018	41	K819	17	-	-
2018	41	K819-2	-	-	-
2018	41	K821	10	-	-
2018	41	K821-3	-	-	-
2018	41	K822	-	-	-
2018	41	K823-3	-	-	-
2018	41	K8232	-	-	-
2018	41	K826-3	-	-	-
2018	41	K8271	-	-	-
2018	41	K8281	12	-	-
2018	41	K8282	-	-	-
2018	41	K830	-	-	-
2018	41	K830-21	-	-	-
2018	41	K830-22	-	-	-
2018	41	K832	-	-	-
2018	41	K833	-	-	-
2018	41	K834-3	-	-	-
2018	41	K8351	-	-	-
2018	41	K8352	22	-	-
2018	41	K836	33	-	-
2018	41	K836-2	-	-	-
2018	41	K8381	-	-	-
2018	41	K8382	-	-	-
2018	41	K839	-	-	-
2018	41	K840	-	-	-
2018	41	K841-21	-	-	-
2018	41	K841-22	-	-	-
2018	41	K841-5	-	-	-
2018	41	K8411	17	-	-
2018	41	K8412	-	-	-
2018	41	K843	-	-	-
2018	41	K843-2	21	-	-
2018	41	K843-4	62	-	-
2018	41	K845	-	-	-
2018	41	K848	-	-	-
2018	41	K8501	-	-	-
2018	41	K851-2	-	-	-
2018	41	K851-31	-	-	-
2018	41	K8512	-	-	-
2018	41	K8521	-	-	-
2018	41	K8522	-	-	-
2018	41	K8531	-	-	-
2018	41	K8532	-	-	-
2018	41	K856	-	-	-
2018	41	K856-3	-	-	-
2018	41	K856-4	13	-	-
2018	41	K857	-	-	-
2018	41	K8593	-	-	-
2018	41	K860	-	-	-
2018	41	K861	124	-	-
2018	41	K863	10	-	-
2018	41	K863-3	45	-	-
2018	41	K8651	-	-	-
2018	41	K8653	-	-	-
2018	41	K8654	18	-	-
2018	41	K866	-	-	-
2018	41	K867	157	-	-
2018	41	K867-3	11	-	-
2018	41	K867-4	-	-	-
2018	41	K871	-	-	-
2018	41	K872-2	92	-	-
2018	41	K872-3	127	-	-
2018	41	K8721	20	-	-
2018	41	K8722	-	-	-
2018	41	K873	11	-	-
2018	41	K877	175	-	-
2018	41	K877-2	255	-	-
2018	41	K879	86	-	-
2018	41	K879-2	16	-	-
2018	41	K8862	-	-	-
2018	41	K887-21	-	-	-
2018	41	K8872	-	-	-
2018	41	K888-22	-	-	-
2018	41	K8881	50	-	-
2018	41	K8882	317	-	-
2018	41	K889	68	-	-
2018	41	K892	-	-	-
2018	41	K893	61	-	-
2018	41	K895	67	-	-
2018	41	K8961	25	-	-
2018	41	K8962	-	-	-
2018	41	K897	14	-	-
2018	41	K8981	282	-	-
2018	41	K8982	315	-	-
2018	41	K901	16	-	-
2018	41	K902	10	-	-
2018	41	K9032	-	-	-
2018	41	K9061	12	-	-
2018	41	K9062	18	-	-
2018	41	K9063	-	-	-
2018	41	K907	-	-	-
2018	41	K909-2	32	-	-
2018	41	K9091ｲ	17	-	-
2018	41	K9091ﾛ	41	-	-
2018	41	K9092	-	-	-
2018	41	K911	16	-	-
2018	41	K9122	45	-	-
2018	41	K9131	49	-	-
2018	41	K9132	34	-	-
2018	41	K9202ｲ	-	-	-
2018	41	K9202ﾛ	-	-	-
2018	41	K9212ﾛ	12	-	-
2018	41	K9221ｲ	-	-	-
2018	41	K9222ｲ	13	-	-
2018	41	K9222ﾛ	-	-	-
2018	41	K9223	-	-	-
2018	42	K000-21	-	-	-
2018	42	K000-22	-	-	-
2018	42	K000-23	-	-	-
2018	42	K000-24	-	-	-
2018	42	K000-25	-	-	-
2018	42	K000-26	-	-	-
2018	42	K000-27	-	-	-
2018	42	K0001	325	14	4.3%
2018	42	K0002	233	-	-
2018	42	K0003ｲ	-	-	-
2018	42	K0003ﾛ	139	-	-
2018	42	K0004	646	55	8.5%
2018	42	K0005	191	-	-
2018	42	K0006	68	-	-
2018	42	K0011	226	20	8.8%
2018	42	K0012	28	-	-
2018	42	K0013	-	-	-
2018	42	K0021	32	-	-
2018	42	K0022	17	-	-
2018	42	K0023	-	-	-
2018	42	K0031	22	-	-
2018	42	K0032	11	-	-
2018	42	K0033	12	-	-
2018	42	K0041	-	-	-
2018	42	K0042	-	-	-
2018	42	K0043	-	-	-
2018	42	K0051	218	-	-
2018	42	K0052	176	-	-
2018	42	K0053	88	-	-
2018	42	K006-22	-	-	-
2018	42	K006-43	-	-	-
2018	42	K0061	127	-	-
2018	42	K0062	137	-	-
2018	42	K0063	101	-	-
2018	42	K0064	27	-	-
2018	42	K007-2	41	-	-
2018	42	K0071	-	-	-
2018	42	K0072	313	-	-
2018	42	K0081	-	-	-
2018	42	K0101	-	-	-
2018	42	K0102	29	-	-
2018	42	K0111	15	-	-
2018	42	K0112	-	-	-
2018	42	K013-21	57	-	-
2018	42	K013-22	37	-	-
2018	42	K013-23	-	-	-
2018	42	K013-24	-	-	-
2018	42	K0131	31	-	-
2018	42	K0132	26	-	-
2018	42	K0133	24	-	-
2018	42	K0134	23	-	-
2018	42	K0151	52	-	-
2018	42	K0152	20	-	-
2018	42	K0153	10	-	-
2018	42	K016	61	-	-
2018	42	K0172	17	-	-
2018	42	K020	16	-	-
2018	42	K021-22	-	-	-
2018	42	K0221	-	-	-
2018	42	K0222	-	-	-
2018	42	K023	-	-	-
2018	42	K024	-	-	-
2018	42	K0271	-	-	-
2018	42	K0272	-	-	-
2018	42	K028	234	-	-
2018	42	K029	16	-	-
2018	42	K0301	150	-	-
2018	42	K0302	50	-	-
2018	42	K0311	23	-	-
2018	42	K0312	-	-	-
2018	42	K0332	-	-	-
2018	42	K034	-	-	-
2018	42	K035	25	-	-
2018	42	K035-2	174	-	-
2018	42	K037	76	-	-
2018	42	K037-2	171	-	-
2018	42	K038	-	-	-
2018	42	K0391	-	-	-
2018	42	K0392	-	-	-
2018	42	K040-2	-	-	-
2018	42	K040-3	-	-	-
2018	42	K0401	27	-	-
2018	42	K0402	-	-	-
2018	42	K042	-	-	-
2018	42	K043-32	-	-	-
2018	42	K043-33	-	-	-
2018	42	K0431	-	-	-
2018	42	K0432	-	-	-
2018	42	K0433	10	-	-
2018	42	K0441	18	-	-
2018	42	K0442	65	-	-
2018	42	K0443	39	-	-
2018	42	K0451	31	-	-
2018	42	K0452	68	-	-
2018	42	K0453	133	-	-
2018	42	K046-21	45	-	-
2018	42	K046-22	-	-	-
2018	42	K046-3	115	-	-
2018	42	K0461	2263	36	1.6%
2018	42	K0462	1254	-	-
2018	42	K0463	593	-	-
2018	42	K047-3	60	-	-
2018	42	K0481	39	-	-
2018	42	K0482	178	-	-
2018	42	K0483	930	-	-
2018	42	K0484	367	-	-
2018	42	K0491	-	-	-
2018	42	K0492	-	-	-
2018	42	K0493	18	-	-
2018	42	K0502	-	-	-
2018	42	K0503	15	-	-
2018	42	K0521	13	-	-
2018	42	K0522	-	-	-
2018	42	K0523	26	-	-
2018	42	K0531	-	-	-
2018	42	K0541	21	-	-
2018	42	K0542	137	-	-
2018	42	K0543	17	-	-
2018	42	K055-3	-	-	-
2018	42	K056-2	-	-	-
2018	42	K0561	21	-	-
2018	42	K0562	26	-	-
2018	42	K0563	12	-	-
2018	42	K0571	-	-	-
2018	42	K0572	10	-	-
2018	42	K0573	-	-	-
2018	42	K0581	-	-	-
2018	42	K0582	-	-	-
2018	42	K059-2	-	-	-
2018	42	K0591	41	-	-
2018	42	K0593ﾛ	21	-	-
2018	42	K060-31	37	-	-
2018	42	K060-32	-	-	-
2018	42	K060-33	-	-	-
2018	42	K0611	88	-	-
2018	42	K0612	11	-	-
2018	42	K0613	-	-	-
2018	42	K0631	10	-	-
2018	42	K0632	17	-	-
2018	42	K0633	32	-	-
2018	42	K065-21	-	-	-
2018	42	K0651	-	-	-
2018	42	K0652	20	-	-
2018	42	K066-21	101	-	-
2018	42	K066-22	19	-	-
2018	42	K066-23	-	-	-
2018	42	K066-31	-	-	-
2018	42	K066-32	12	-	-
2018	42	K066-41	-	-	-
2018	42	K0661	-	-	-
2018	42	K0662	22	-	-
2018	42	K0663	15	-	-
2018	42	K067-21	29	-	-
2018	42	K067-22	11	-	-
2018	42	K0671	-	-	-
2018	42	K0672	-	-	-
2018	42	K068-2	297	-	-
2018	42	K069	-	-	-
2018	42	K069-2	10	-	-
2018	42	K069-3	38	-	-
2018	42	K0701	52	-	-
2018	42	K0702	-	-	-
2018	42	K0723	-	-	-
2018	42	K073-21	15	-	-
2018	42	K073-22	-	-	-
2018	42	K0731	238	-	-
2018	42	K0732	271	-	-
2018	42	K0733	58	-	-
2018	42	K074-23	-	-	-
2018	42	K0742	-	-	-
2018	42	K0743	35	-	-
2018	42	K0751	21	-	-
2018	42	K0752	-	-	-
2018	42	K0753	-	-	-
2018	42	K076-21	26	-	-
2018	42	K076-22	-	-	-
2018	42	K0761	-	-	-
2018	42	K0762	11	-	-
2018	42	K0763	15	-	-
2018	42	K0771	-	-	-
2018	42	K0782	19	-	-
2018	42	K0783	35	-	-
2018	42	K079-21	153	-	-
2018	42	K079-23	-	-	-
2018	42	K079-24	13	-	-
2018	42	K0791	-	-	-
2018	42	K0793	17	-	-
2018	42	K080-2	-	-	-
2018	42	K080-31	-	-	-
2018	42	K080-32	-	-	-
2018	42	K080-41	286	-	-
2018	42	K080-42	40	-	-
2018	42	K080-51	13	-	-
2018	42	K080-52	34	-	-
2018	42	K080-6	-	-	-
2018	42	K0801	42	-	-
2018	42	K0802	74	-	-
2018	42	K0803	20	-	-
2018	42	K0811	1026	14	1.4%
2018	42	K0812	-	-	-
2018	42	K082-21	-	-	-
2018	42	K082-22	-	-	-
2018	42	K082-31	50	-	-
2018	42	K082-32	-	-	-
2018	42	K0821	1531	-	-
2018	42	K0822	-	-	-
2018	42	K0823	11	-	-
2018	42	K083	21	-	-
2018	42	K0841	102	12	11.8%
2018	42	K0842	34	-	-
2018	42	K0843	-	-	-
2018	42	K0851	-	-	-
2018	42	K0853	-	-	-
2018	42	K0861	-	-	-
2018	42	K0871	38	-	-
2018	42	K0872	-	-	-
2018	42	K0882	19	-	-
2018	42	K089	12	-	-
2018	42	K0902	-	-	-
2018	42	K0911	29	-	-
2018	42	K0912	50	-	-
2018	42	K093	141	-	-
2018	42	K093-2	20	-	-
2018	42	K094	-	-	-
2018	42	K0962	-	-	-
2018	42	K097	-	-	-
2018	42	K098	-	-	-
2018	42	K099	-	-	-
2018	42	K099-21	-	-	-
2018	42	K099-22	12	-	-
2018	42	K1001	-	-	-
2018	42	K1002	19	-	-
2018	42	K1011	-	-	-
2018	42	K1012	-	-	-
2018	42	K1022	-	-	-
2018	42	K1031	-	-	-
2018	42	K1032	-	-	-
2018	42	K105	-	-	-
2018	42	K108	-	-	-
2018	42	K110-2	20	-	-
2018	42	K116	-	-	-
2018	42	K121	-	-	-
2018	42	K124	-	-	-
2018	42	K124-2	11	-	-
2018	42	K125	-	-	-
2018	42	K1261	-	-	-
2018	42	K1262	20	-	-
2018	42	K128	70	-	-
2018	42	K131-2	14	-	-
2018	42	K133	-	-	-
2018	42	K134-22	124	-	-
2018	42	K1342	385	-	-
2018	42	K1343	-	-	-
2018	42	K1344	-	-	-
2018	42	K135	-	-	-
2018	42	K136	-	-	-
2018	42	K1381	10	-	-
2018	42	K140	-	-	-
2018	42	K141	-	-	-
2018	42	K141-2	-	-	-
2018	42	K142-21	18	-	-
2018	42	K142-4	49	-	-
2018	42	K142-5	-	-	-
2018	42	K1421	162	-	-
2018	42	K1422	288	-	-
2018	42	K1423	282	-	-
2018	42	K1424	76	-	-
2018	42	K1425	264	-	-
2018	42	K1426	554	-	-
2018	42	K144	-	-	-
2018	42	K145	32	-	-
2018	42	K147	-	-	-
2018	42	K148	-	-	-
2018	42	K1491	-	-	-
2018	42	K1492	21	-	-
2018	42	K150	-	-	-
2018	42	K151-2	-	-	-
2018	42	K153	-	-	-
2018	42	K154-2	33	-	-
2018	42	K154-3	21	-	-
2018	42	K159	-	-	-
2018	42	K160	-	-	-
2018	42	K160-2	13	-	-
2018	42	K161	-	-	-
2018	42	K162	-	-	-
2018	42	K164-2	448	-	-
2018	42	K164-4	13	-	-
2018	42	K164-5	22	-	-
2018	42	K1641	-	-	-
2018	42	K1642	57	10	17.5%
2018	42	K1643	104	10	9.6%
2018	42	K165	-	-	-
2018	42	K167	-	-	-
2018	42	K1692	144	-	-
2018	42	K171-21	23	-	-
2018	42	K171-22	-	-	-
2018	42	K172	10	-	-
2018	42	K174-2	-	-	-
2018	42	K1741	-	-	-
2018	42	K1742	95	-	-
2018	42	K1751	-	-	-
2018	42	K1761	-	-	-
2018	42	K1762	-	-	-
2018	42	K1771	202	-	-
2018	42	K1772	19	-	-
2018	42	K178-2	18	-	-
2018	42	K178-31	-	-	-
2018	42	K178-4	135	11	8.1%
2018	42	K178-5	-	-	-
2018	42	K1781	120	-	-
2018	42	K1782	-	-	-
2018	42	K1783	34	-	-
2018	42	K179	-	-	-
2018	42	K1801	11	-	-
2018	42	K1802	-	-	-
2018	42	K1803	-	-	-
2018	42	K181-2	11	-	-
2018	42	K181-4	-	-	-
2018	42	K181-5	-	-	-
2018	42	K1811	-	-	-
2018	42	K182-31	-	-	-
2018	42	K182-32	-	-	-
2018	42	K1821	22	-	-
2018	42	K1822	22	-	-
2018	42	K183-2	-	-	-
2018	42	K184	-	-	-
2018	42	K188-2	-	-	-
2018	42	K1881	53	-	-
2018	42	K1882	212	-	-
2018	42	K189	-	-	-
2018	42	K190-2	-	-	-
2018	42	K190-3	-	-	-
2018	42	K190-5	-	-	-
2018	42	K1901	-	-	-
2018	42	K1902	-	-	-
2018	42	K1911	27	-	-
2018	42	K1912	-	-	-
2018	42	K193-22	-	-	-
2018	42	K193-23	-	-	-
2018	42	K193-32	-	-	-
2018	42	K193-33	-	-	-
2018	42	K1931	-	-	-
2018	42	K1932	20	-	-
2018	42	K197	228	-	-
2018	42	K200-2	-	-	-
2018	42	K201	-	-	-
2018	42	K204	13	-	-
2018	42	K206	-	-	-
2018	42	K207	-	-	-
2018	42	K212	-	-	-
2018	42	K213	-	-	-
2018	42	K214	-	-	-
2018	42	K215	-	-	-
2018	42	K215-2	13	-	-
2018	42	K216	-	-	-
2018	42	K2171	22	-	-
2018	42	K2172	14	-	-
2018	42	K218	-	-	-
2018	42	K2191	75	-	-
2018	42	K2192	14	-	-
2018	42	K2193	29	-	-
2018	42	K220	-	-	-
2018	42	K2211	-	-	-
2018	42	K223-2	-	-	-
2018	42	K2231	11	-	-
2018	42	K224	40	-	-
2018	42	K225-2	-	-	-
2018	42	K226	-	-	-
2018	42	K227	10	-	-
2018	42	K228	-	-	-
2018	42	K233	-	-	-
2018	42	K234	-	-	-
2018	42	K235	-	-	-
2018	42	K236	-	-	-
2018	42	K237	-	-	-
2018	42	K241	-	-	-
2018	42	K2421	-	-	-
2018	42	K2422	40	-	-
2018	42	K2423	14	-	-
2018	42	K2424	-	-	-
2018	42	K2425	-	-	-
2018	42	K246	-	-	-
2018	42	K252	-	-	-
2018	42	K256	-	-	-
2018	42	K257	-	-	-
2018	42	K259	43	-	-
2018	42	K260-2	16	-	-
2018	42	K2681	-	-	-
2018	42	K2682	38	-	-
2018	42	K2683	176	-	-
2018	42	K2684	-	-	-
2018	42	K2685	-	-	-
2018	42	K2686	-	-	-
2018	42	K269	-	-	-
2018	42	K270	-	-	-
2018	42	K274	-	-	-
2018	42	K275	33	-	-
2018	42	K2761	22	-	-
2018	42	K2762	69	-	-
2018	42	K277	-	-	-
2018	42	K277-2	-	-	-
2018	42	K278	17	-	-
2018	42	K279	61	-	-
2018	42	K280-2	-	-	-
2018	42	K2801	645	-	-
2018	42	K2802	118	-	-
2018	42	K281	51	-	-
2018	42	K281-2	-	-	-
2018	42	K282-2	-	-	-
2018	42	K2821ｲ	98	-	-
2018	42	K2821ﾛ	3461	-	-
2018	42	K2822	17	-	-
2018	42	K2823	-	-	-
2018	42	K284	42	-	-
2018	42	K2861	-	-	-
2018	42	K2862	10	-	-
2018	42	K287	46	-	-
2018	42	K288	18	-	-
2018	42	K290	-	-	-
2018	42	K290-2	-	-	-
2018	42	K291	-	-	-
2018	42	K292	-	-	-
2018	42	K293	-	-	-
2018	42	K294	-	-	-
2018	42	K2961	-	-	-
2018	42	K297	-	-	-
2018	42	K2991	-	-	-
2018	42	K300	28	-	-
2018	42	K301	-	-	-
2018	42	K305	-	-	-
2018	42	K308	-	-	-
2018	42	K309	154	-	-
2018	42	K311	-	-	-
2018	42	K312	-	-	-
2018	42	K313	-	-	-
2018	42	K3141	-	-	-
2018	42	K317	-	-	-
2018	42	K318	35	-	-
2018	42	K319	-	-	-
2018	42	K3191	83	-	-
2018	42	K3192	69	-	-
2018	42	K320	-	-	-
2018	42	K320-2	-	-	-
2018	42	K323	-	-	-
2018	42	K327	-	-	-
2018	42	K328	27	-	-
2018	42	K331	24	-	-
2018	42	K333	-	-	-
2018	42	K333-3	11	-	-
2018	42	K334	-	-	-
2018	42	K334-2	-	-	-
2018	42	K336	-	-	-
2018	42	K337	-	-	-
2018	42	K3381	-	-	-
2018	42	K3382	-	-	-
2018	42	K339	-	-	-
2018	42	K340-3	-	-	-
2018	42	K340-4	51	-	-
2018	42	K340-5	205	-	-
2018	42	K340-6	66	-	-
2018	42	K340-7	-	-	-
2018	42	K341	-	-	-
2018	42	K342	14	-	-
2018	42	K3431	-	-	-
2018	42	K344	-	-	-
2018	42	K347	-	-	-
2018	42	K347-2	-	-	-
2018	42	K347-3	-	-	-
2018	42	K347-4	-	-	-
2018	42	K347-5	24	-	-
2018	42	K347-6	-	-	-
2018	42	K352	-	-	-
2018	42	K352-2	-	-	-
2018	42	K367	-	-	-
2018	42	K368	56	-	-
2018	42	K3692	10	-	-
2018	42	K370	-	-	-
2018	42	K371-21	-	-	-
2018	42	K3712	-	-	-
2018	42	K3721	-	-	-
2018	42	K3722	-	-	-
2018	42	K3731	-	-	-
2018	42	K374	41	-	-
2018	42	K3771	-	-	-
2018	42	K3772	329	-	-
2018	42	K378	-	-	-
2018	42	K384-2	-	-	-
2018	42	K386	172	42	24.4%
2018	42	K3892	46	-	-
2018	42	K3901	-	-	-
2018	42	K3902	-	-	-
2018	42	K3911	-	-	-
2018	42	K392-2	-	-	-
2018	42	K3932	32	-	-
2018	42	K3941	-	-	-
2018	42	K3942	13	-	-
2018	42	K395	14	-	-
2018	42	K396	-	-	-
2018	42	K396-2	-	-	-
2018	42	K3983	-	-	-
2018	42	K399	-	-	-
2018	42	K4001	-	-	-
2018	42	K4002	-	-	-
2018	42	K401	-	-	-
2018	42	K403-21	-	-	-
2018	42	K403-23	-	-	-
2018	42	K403-24	11	-	-
2018	42	K4032	-	-	-
2018	42	K4042	-	-	-
2018	42	K4043	-	-	-
2018	42	K4061	-	-	-
2018	42	K407-2	-	-	-
2018	42	K4071	-	-	-
2018	42	K4072	13	-	-
2018	42	K4073ｲ	-	-	-
2018	42	K4073ﾛ	-	-	-
2018	42	K408	-	-	-
2018	42	K409	-	-	-
2018	42	K410	-	-	-
2018	42	K411	-	-	-
2018	42	K412	-	-	-
2018	42	K4132	13	-	-
2018	42	K414-2	-	-	-
2018	42	K4151	16	-	-
2018	42	K4152	-	-	-
2018	42	K419	-	-	-
2018	42	K4211	-	-	-
2018	42	K4212	-	-	-
2018	42	K422	-	-	-
2018	42	K4232	-	-	-
2018	42	K424	10	-	-
2018	42	K425	-	-	-
2018	42	K426-22	-	-	-
2018	42	K426-23	-	-	-
2018	42	K4261	-	-	-
2018	42	K4262	-	-	-
2018	42	K4263	-	-	-
2018	42	K427	29	-	-
2018	42	K428	-	-	-
2018	42	K4291	10	-	-
2018	42	K4292	-	-	-
2018	42	K430	12	-	-
2018	42	K433	-	-	-
2018	42	K434	-	-	-
2018	42	K4391	-	-	-
2018	42	K4422	-	-	-
2018	42	K4431	-	-	-
2018	42	K4433	-	-	-
2018	42	K4441	-	-	-
2018	42	K4442	36	-	-
2018	42	K4444	-	-	-
2018	42	K4502	-	-	-
2018	42	K451	-	-	-
2018	42	K452	-	-	-
2018	42	K453	-	-	-
2018	42	K454	21	-	-
2018	42	K455	-	-	-
2018	42	K4571	76	-	-
2018	42	K4572	21	-	-
2018	42	K4581	-	-	-
2018	42	K4582	10	-	-
2018	42	K461-21	-	-	-
2018	42	K4611	117	-	-
2018	42	K4612	-	-	-
2018	42	K462	36	-	-
2018	42	K462-2	-	-	-
2018	42	K463-21	-	-	-
2018	42	K4631	66	-	-
2018	42	K4632	43	-	-
2018	42	K4641	27	-	-
2018	42	K4642	-	-	-
2018	42	K467	12	-	-
2018	42	K4691	34	-	-
2018	42	K4692	-	-	-
2018	42	K470	-	-	-
2018	42	K472	-	-	-
2018	42	K474-2	-	-	-
2018	42	K474-31	-	-	-
2018	42	K4741	67	-	-
2018	42	K4742	35	-	-
2018	42	K475	-	-	-
2018	42	K476-2	-	-	-
2018	42	K476-31	19	-	-
2018	42	K476-32	-	-	-
2018	42	K476-4	23	-	-
2018	42	K4761	14	-	-
2018	42	K4762	255	-	-
2018	42	K4763	343	-	-
2018	42	K4764	106	-	-
2018	42	K4765	202	-	-
2018	42	K4766	-	-	-
2018	42	K4768	14	-	-
2018	42	K4769	-	-	-
2018	42	K477	-	-	-
2018	42	K478	-	-	-
2018	42	K481	-	-	-
2018	42	K483	-	-	-
2018	42	K4841	-	-	-
2018	42	K4842	-	-	-
2018	42	K485	-	-	-
2018	42	K4873	-	-	-
2018	42	K488	-	-	-
2018	42	K488-3	-	-	-
2018	42	K488-4	64	-	-
2018	42	K494	-	-	-
2018	42	K496-2	-	-	-
2018	42	K496-31	-	-	-
2018	42	K496-32	-	-	-
2018	42	K496-4	36	-	-
2018	42	K4962	-	-	-
2018	42	K4981	-	-	-
2018	42	K502	-	-	-
2018	42	K502-22	-	-	-
2018	42	K503	-	-	-
2018	42	K504-2	23	-	-
2018	42	K5042	14	-	-
2018	42	K508-21	-	-	-
2018	42	K508-22	-	-	-
2018	42	K509-2	-	-	-
2018	42	K509-4	-	-	-
2018	42	K5091	-	-	-
2018	42	K510	12	-	-
2018	42	K510-3	-	-	-
2018	42	K5111	-	-	-
2018	42	K5112	-	-	-
2018	42	K5113	-	-	-
2018	42	K513-2	21	-	-
2018	42	K513-3	-	-	-
2018	42	K513-4	15	-	-
2018	42	K5131	134	-	-
2018	42	K5132	41	-	-
2018	42	K514-21	151	-	-
2018	42	K514-22	48	-	-
2018	42	K514-23	383	-	-
2018	42	K5141	26	-	-
2018	42	K51410	-	-	-
2018	42	K5142	-	-	-
2018	42	K5143	19	-	-
2018	42	K5144	-	-	-
2018	42	K5145	-	-	-
2018	42	K5146	-	-	-
2018	42	K5149	-	-	-
2018	42	K5182	-	-	-
2018	42	K5213	-	-	-
2018	42	K522-2	23	-	-
2018	42	K5221	-	-	-
2018	42	K5223	69	-	-
2018	42	K5232	-	-	-
2018	42	K5233	-	-	-
2018	42	K524-2	-	-	-
2018	42	K5252	-	-	-
2018	42	K5253	-	-	-
2018	42	K526-21	-	-	-
2018	42	K526-22	171	-	-
2018	42	K526-3	-	-	-
2018	42	K526-4	-	-	-
2018	42	K5261	-	-	-
2018	42	K5263	-	-	-
2018	42	K528-3	-	-	-
2018	42	K529-21	46	-	-
2018	42	K529-22	-	-	-
2018	42	K5292	-	-	-
2018	42	K5293	-	-	-
2018	42	K530-3	15	-	-
2018	42	K532-3	-	-	-
2018	42	K5321	-	-	-
2018	42	K533	17	-	-
2018	42	K533-2	243	16	6.6%
2018	42	K534-3	-	-	-
2018	42	K5341	-	-	-
2018	42	K5351	-	-	-
2018	42	K537-2	13	-	-
2018	42	K539	-	-	-
2018	42	K540	-	-	-
2018	42	K542	-	-	-
2018	42	K5441	-	-	-
2018	42	K5442	-	-	-
2018	42	K545	-	-	-
2018	42	K5461	43	-	-
2018	42	K5462	30	-	-
2018	42	K5463	257	-	-
2018	42	K547	11	-	-
2018	42	K5481	85	-	-
2018	42	K5482	44	-	-
2018	42	K5491	452	38	8.4%
2018	42	K5492	224	13	5.8%
2018	42	K5493	1276	-	-
2018	42	K550-2	-	-	-
2018	42	K552-21	-	-	-
2018	42	K552-22	53	-	-
2018	42	K5521	-	-	-
2018	42	K5522	136	-	-
2018	42	K553-21	-	-	-
2018	42	K553-22	-	-	-
2018	42	K553-23	-	-	-
2018	42	K554-21	38	-	-
2018	42	K554-22	-	-	-
2018	42	K5541	24	-	-
2018	42	K5542	19	-	-
2018	42	K5543	-	-	-
2018	42	K555-22	30	-	-
2018	42	K555-31	15	-	-
2018	42	K555-32	-	-	-
2018	42	K5551	130	-	-
2018	42	K5552	39	-	-
2018	42	K5553	-	-	-
2018	42	K557-2	-	-	-
2018	42	K557-3	-	-	-
2018	42	K560-21	11	-	-
2018	42	K560-22ｲ	-	-	-
2018	42	K560-22ﾆ	14	-	-
2018	42	K560-22ﾊ	-	-	-
2018	42	K5601ｲ	11	-	-
2018	42	K5601ﾆ	33	-	-
2018	42	K5601ﾊ	10	-	-
2018	42	K5601ﾛ	10	-	-
2018	42	K5602	13	-	-
2018	42	K5603ｲ	-	-	-
2018	42	K5603ﾆ	18	-	-
2018	42	K5603ﾊ	-	-	-
2018	42	K5603ﾛ	-	-	-
2018	42	K5604	-	-	-
2018	42	K5605	-	-	-
2018	42	K5606	74	-	-
2018	42	K5607	10	-	-
2018	42	K5611	-	-	-
2018	42	K5612ｲ	31	-	-
2018	42	K5612ﾊ	24	-	-
2018	42	K5612ﾛ	97	-	-
2018	42	K5622	-	-	-
2018	42	K570-3	32	-	-
2018	42	K5741	14	-	-
2018	42	K5761	-	-	-
2018	42	K5772	-	-	-
2018	42	K578	-	-	-
2018	42	K592	-	-	-
2018	42	K5943	32	-	-
2018	42	K595-2	-	-	-
2018	42	K5951	395	-	-
2018	42	K5952	210	-	-
2018	42	K596	110	-	-
2018	42	K597-2	214	-	-
2018	42	K597-3	24	-	-
2018	42	K597-4	-	-	-
2018	42	K5971	-	-	-
2018	42	K5972	541	-	-
2018	42	K5973	37	-	-
2018	42	K598	-	-	-
2018	42	K598-2	-	-	-
2018	42	K599-2	17	-	-
2018	42	K599-3	-	-	-
2018	42	K599-4	-	-	-
2018	42	K5991	29	-	-
2018	42	K5992	-	-	-
2018	42	K6001	26	10	38.5%
2018	42	K6002	-	-	-
2018	42	K6011	-	-	-
2018	42	K6021	14	*-	*-
2018	42	K6031	-	-	-
2018	42	K604-21	-	-	-
2018	42	K604-24	-	-	-
2018	42	K606	-	-	-
2018	42	K607-2	-	-	-
2018	42	K607-3	-	-	-
2018	42	K6071	-	-	-
2018	42	K6072	-	-	-
2018	42	K608-3	18	-	-
2018	42	K6082	25	-	-
2018	42	K609-2	40	-	-
2018	42	K6092	94	-	-
2018	42	K6093	20	-	-
2018	42	K610-3	514	14	2.7%
2018	42	K610-4	-	-	-
2018	42	K610-5	-	-	-
2018	42	K6101	47	-	-
2018	42	K6102	-	-	-
2018	42	K6103	-	-	-
2018	42	K6104	11	-	-
2018	42	K6105	29	-	-
2018	42	K6112	69	-	-
2018	42	K6113	942	39	4.1%
2018	42	K613	-	-	-
2018	42	K6141	-	-	-
2018	42	K6143	-	-	-
2018	42	K6144	-	-	-
2018	42	K6145	-	-	-
2018	42	K6146	15	-	-
2018	42	K6147	93	-	-
2018	42	K615-2	-	-	-
2018	42	K6151	82	-	-
2018	42	K6152	535	-	-
2018	42	K6153	174	-	-
2018	42	K616	489	-	-
2018	42	K616-4	635	10	1.6%
2018	42	K616-5	-	-	-
2018	42	K617-2	-	-	-
2018	42	K617-3	-	-	-
2018	42	K617-4	248	-	-
2018	42	K6171	57	-	-
2018	42	K6173	-	-	-
2018	42	K6181	48	-	-
2018	42	K6182	211	34	16.1%
2018	42	K619-2	-	-	-
2018	42	K6192	-	-	-
2018	42	K620	29	-	-
2018	42	K620-2	-	-	-
2018	42	K6233	-	-	-
2018	42	K6252	-	-	-
2018	42	K6261	161	-	-
2018	42	K6262	69	-	-
2018	42	K627-2	-	-	-
2018	42	K6271	-	-	-
2018	42	K6272	-	-	-
2018	42	K6273	-	-	-
2018	42	K6274	24	-	-
2018	42	K6276	-	-	-
2018	42	K6277	-	-	-
2018	42	K6278	12	-	-
2018	42	K628	11	-	-
2018	42	K630	-	-	-
2018	42	K6312	-	-	-
2018	42	K6321	-	-	-
2018	42	K6322	-	-	-
2018	42	K633-21	76	-	-
2018	42	K633-22	15	-	-
2018	42	K633-23	-	-	-
2018	42	K633-24	10	-	-
2018	42	K633-25	10	-	-
2018	42	K6331	78	-	-
2018	42	K6332	-	-	-
2018	42	K6333	62	-	-
2018	42	K6335	581	-	-
2018	42	K6336	30	-	-
2018	42	K6338	11	-	-
2018	42	K6339	11	-	-
2018	42	K634	902	-	-
2018	42	K635	200	45	22.5%
2018	42	K635-3	36	-	-
2018	42	K636	42	-	-
2018	42	K636-2	-	-	-
2018	42	K636-3	39	-	-
2018	42	K636-4	48	-	-
2018	42	K637-2	62	-	-
2018	42	K6374	-	-	-
2018	42	K638	-	-	-
2018	42	K639	64	-	-
2018	42	K639-3	17	-	-
2018	42	K6401	-	-	-
2018	42	K6402	-	-	-
2018	42	K641	-	-	-
2018	42	K642-2	14	-	-
2018	42	K6421	11	-	-
2018	42	K6422	-	-	-
2018	42	K643	-	-	-
2018	42	K643-2	-	-	-
2018	42	K645	-	-	-
2018	42	K647	16	-	-
2018	42	K647-2	31	-	-
2018	42	K647-3	-	-	-
2018	42	K648	-	-	-
2018	42	K649-2	-	-	-
2018	42	K651	34	-	-
2018	42	K652	-	-	-
2018	42	K653-2	-	-	-
2018	42	K653-3	77	-	-
2018	42	K653-5	19	-	-
2018	42	K6531	28	-	-
2018	42	K6532	670	-	-
2018	42	K6533	-	-	-
2018	42	K6534	135	-	-
2018	42	K654	687	39	5.7%
2018	42	K654-2	-	-	-
2018	42	K654-31	19	-	-
2018	42	K654-32	11	-	-
2018	42	K655-21	-	-	-
2018	42	K655-22	191	-	-
2018	42	K655-41	-	-	-
2018	42	K655-42	-	-	-
2018	42	K655-51	-	-	-
2018	42	K655-52	27	-	-
2018	42	K6551	-	-	-
2018	42	K6552	102	-	-
2018	42	K656-2	-	-	-
2018	42	K657-22	57	-	-
2018	42	K6571	-	-	-
2018	42	K6572	103	-	-
2018	42	K662	26	-	-
2018	42	K662-2	26	-	-
2018	42	K663	-	-	-
2018	42	K664	458	53	11.6%
2018	42	K664-2	-	-	-
2018	42	K664-3	-	-	-
2018	42	K665-2	-	-	-
2018	42	K6651	-	-	-
2018	42	K666	-	-	-
2018	42	K666-2	-	-	-
2018	42	K667	-	-	-
2018	42	K667-2	-	-	-
2018	42	K668-2	17	-	-
2018	42	K670	-	-	-
2018	42	K671-21	-	-	-
2018	42	K671-22	-	-	-
2018	42	K6711	18	-	-
2018	42	K6712	-	-	-
2018	42	K672	142	-	-
2018	42	K672-2	1326	-	-
2018	42	K673	-	-	-
2018	42	K674-2	-	-	-
2018	42	K6751	20	-	-
2018	42	K6752	-	-	-
2018	42	K6754	-	-	-
2018	42	K677-21	-	-	-
2018	42	K677-22	11	-	-
2018	42	K6771	-	-	-
2018	42	K6772	-	-	-
2018	42	K679	-	-	-
2018	42	K680	-	-	-
2018	42	K681	95	-	-
2018	42	K682-2	46	14	30.4%
2018	42	K682-3	56	-	-
2018	42	K682-4	-	-	-
2018	42	K6822	13	-	-
2018	42	K684	-	-	-
2018	42	K6851	109	-	-
2018	42	K6852	85	-	-
2018	42	K686	50	-	-
2018	42	K6871	528	-	-
2018	42	K6872	176	-	-
2018	42	K688	1263	42	3.3%
2018	42	K689	15	-	-
2018	42	K689-2	-	-	-
2018	42	K691-2	50	-	-
2018	42	K692-2	12	-	-
2018	42	K693	-	-	-
2018	42	K695-21	58	-	-
2018	42	K695-22	10	-	-
2018	42	K695-23	-	-	-
2018	42	K695-24	-	-	-
2018	42	K695-25	-	-	-
2018	42	K6951	47	-	-
2018	42	K6952	17	-	-
2018	42	K6953	-	-	-
2018	42	K6954	18	-	-
2018	42	K6955	34	-	-
2018	42	K6956	-	-	-
2018	42	K6957	-	-	-
2018	42	K696	-	-	-
2018	42	K697-22	-	-	-
2018	42	K697-31ｲ	-	-	-
2018	42	K697-31ﾛ	93	-	-
2018	42	K697-32ｲ	-	-	-
2018	42	K697-32ﾛ	61	-	-
2018	42	K697-4	19	-	-
2018	42	K697-5	17	-	-
2018	42	K6992	-	-	-
2018	42	K702-21	13	-	-
2018	42	K702-22	-	-	-
2018	42	K7021ｲ	-	-	-
2018	42	K7022	17	-	-
2018	42	K7023	-	-	-
2018	42	K7024	-	-	-
2018	42	K703-2	-	-	-
2018	42	K7031	13	-	-
2018	42	K7032	76	-	-
2018	42	K7033	-	-	-
2018	42	K7034	13	-	-
2018	42	K704	-	-	-
2018	42	K706	-	-	-
2018	42	K708-3	328	-	-
2018	42	K709-5	-	-	-
2018	42	K711	-	-	-
2018	42	K711-2	15	-	-
2018	42	K714	102	-	-
2018	42	K714-2	65	-	-
2018	42	K715-2	-	-	-
2018	42	K7151	65	-	-
2018	42	K7152	-	-	-
2018	42	K716-21	41	-	-
2018	42	K716-22	10	-	-
2018	42	K7161	164	-	-
2018	42	K7162	33	-	-
2018	42	K717	-	-	-
2018	42	K718-21	314	-	-
2018	42	K718-22	157	-	-
2018	42	K7181	52	-	-
2018	42	K7182	56	-	-
2018	42	K719-21	134	-	-
2018	42	K719-22	-	-	-
2018	42	K719-3	638	-	-
2018	42	K719-5	-	-	-
2018	42	K7191	92	-	-
2018	42	K7192	51	-	-
2018	42	K7193	242	10	4.1%
2018	42	K720	-	-	-
2018	42	K721-3	-	-	-
2018	42	K721-4	443	-	-
2018	42	K7211	4693	-	-
2018	42	K7212	421	-	-
2018	42	K722	234	-	-
2018	42	K724	22	-	-
2018	42	K725	-	-	-
2018	42	K726	65	-	-
2018	42	K726-2	71	-	-
2018	42	K729-3	-	-	-
2018	42	K7291	-	-	-
2018	42	K7292	-	-	-
2018	42	K7302	-	-	-
2018	42	K7311	-	-	-
2018	42	K7321	-	-	-
2018	42	K7322	142	-	-
2018	42	K734-2	-	-	-
2018	42	K735	-	-	-
2018	42	K735-2	29	-	-
2018	42	K735-3	-	-	-
2018	42	K735-4	149	-	-
2018	42	K7361	-	-	-
2018	42	K7362	-	-	-
2018	42	K737	-	-	-
2018	42	K7381	-	-	-
2018	42	K7382	-	-	-
2018	42	K739-2	-	-	-
2018	42	K7391	13	-	-
2018	42	K7393	-	-	-
2018	42	K740-21	97	-	-
2018	42	K740-22	209	-	-
2018	42	K740-23	56	-	-
2018	42	K7401	43	-	-
2018	42	K7402	49	-	-
2018	42	K7403	-	-	-
2018	42	K7404	33	-	-
2018	42	K741-2	-	-	-
2018	42	K742-2	24	-	-
2018	42	K7421ｲ	33	-	-
2018	42	K7421ﾛ	-	-	-
2018	42	K7422	-	-	-
2018	42	K7431	-	-	-
2018	42	K7432	29	-	-
2018	42	K7433	12	-	-
2018	42	K7434	64	-	-
2018	42	K7435	70	-	-
2018	42	K7436	-	-	-
2018	42	K744	-	-	-
2018	42	K745	38	-	-
2018	42	K7461	18	-	-
2018	42	K7462	67	-	-
2018	42	K747	-	-	-
2018	42	K7481	-	-	-
2018	42	K749	-	-	-
2018	42	K7501	-	-	-
2018	42	K751-2	-	-	-
2018	42	K751-3	-	-	-
2018	42	K7512	-	-	-
2018	42	K7521	-	-	-
2018	42	K7522	42	-	-
2018	42	K753	12	-	-
2018	42	K754-2	22	-	-
2018	42	K755-2	-	-	-
2018	42	K756	-	-	-
2018	42	K756-2	-	-	-
2018	42	K763	-	-	-
2018	42	K764	20	-	-
2018	42	K766	-	-	-
2018	42	K767	-	-	-
2018	42	K768	385	-	-
2018	42	K771	-	-	-
2018	42	K772	-	-	-
2018	42	K772-2	18	-	-
2018	42	K773	23	-	-
2018	42	K773-2	200	-	-
2018	42	K773-5	30	-	-
2018	42	K775	89	12	13.5%
2018	42	K778	-	-	-
2018	42	K778-2	-	-	-
2018	42	K779-3	-	-	-
2018	42	K780-2	11	-	-
2018	42	K781-3	-	-	-
2018	42	K7811	492	-	-
2018	42	K7812	75	-	-
2018	42	K783	20	-	-
2018	42	K783-2	677	13	1.9%
2018	42	K783-3	51	-	-
2018	42	K784	-	-	-
2018	42	K785	-	-	-
2018	42	K786	-	-	-
2018	42	K790	-	-	-
2018	42	K794-2	-	-	-
2018	42	K795	-	-	-
2018	42	K797	18	-	-
2018	42	K7981	117	-	-
2018	42	K7982	-	-	-
2018	42	K800	-	-	-
2018	42	K800-2	14	-	-
2018	42	K800-3	18	-	-
2018	42	K802	-	-	-
2018	42	K802-21	11	-	-
2018	42	K802-5	-	-	-
2018	42	K803-2	-	-	-
2018	42	K803-21	-	-	-
2018	42	K803-22	17	-	-
2018	42	K8031	-	-	-
2018	42	K8032	-	-	-
2018	42	K8034	22	-	-
2018	42	K8035	-	-	-
2018	42	K8036ｲ	827	-	-
2018	42	K8036ﾛ	60	-	-
2018	42	K804	-	-	-
2018	42	K804-2	13	-	-
2018	42	K805	30	-	-
2018	42	K805-2	-	-	-
2018	42	K807	-	-	-
2018	42	K809-2	-	-	-
2018	42	K812	-	-	-
2018	42	K813	-	-	-
2018	42	K814	-	-	-
2018	42	K8151	-	-	-
2018	42	K8152	10	-	-
2018	42	K816	17	-	-
2018	42	K8171	-	-	-
2018	42	K8172	-	-	-
2018	42	K8182	-	-	-
2018	42	K819	-	-	-
2018	42	K821	16	-	-
2018	42	K821-2	-	-	-
2018	42	K821-3	-	-	-
2018	42	K822	-	-	-
2018	42	K823-3	-	-	-
2018	42	K8231	-	-	-
2018	42	K8232	-	-	-
2018	42	K824	-	-	-
2018	42	K825	-	-	-
2018	42	K8271	-	-	-
2018	42	K8272	-	-	-
2018	42	K8281	12	-	-
2018	42	K8282	62	-	-
2018	42	K830	20	-	-
2018	42	K830-21	-	-	-
2018	42	K832	-	-	-
2018	42	K833	22	-	-
2018	42	K834	-	-	-
2018	42	K834-3	-	-	-
2018	42	K8351	-	-	-
2018	42	K8352	28	-	-
2018	42	K836	67	-	-
2018	42	K836-2	-	-	-
2018	42	K8381	-	-	-
2018	42	K8382	15	-	-
2018	42	K840	-	-	-
2018	42	K841-21	58	-	-
2018	42	K841-22	14	-	-
2018	42	K841-5	-	-	-
2018	42	K8411	90	-	-
2018	42	K8412	77	-	-
2018	42	K843	68	-	-
2018	42	K843-2	65	-	-
2018	42	K843-4	100	-	-
2018	42	K844	-	-	-
2018	42	K848	17	-	-
2018	42	K849	-	-	-
2018	42	K8501	-	-	-
2018	42	K8502	-	-	-
2018	42	K851-31	-	-	-
2018	42	K8521	-	-	-
2018	42	K8522	-	-	-
2018	42	K8531	23	-	-
2018	42	K8532	-	-	-
2018	42	K854	-	-	-
2018	42	K856	-	-	-
2018	42	K856-3	-	-	-
2018	42	K856-4	11	-	-
2018	42	K8582	-	-	-
2018	42	K8591	-	-	-
2018	42	K860	10	-	-
2018	42	K861	399	-	-
2018	42	K863	24	-	-
2018	42	K863-2	-	-	-
2018	42	K863-3	-	-	-
2018	42	K865-2	61	-	-
2018	42	K8653	-	-	-
2018	42	K8654	97	-	-
2018	42	K866	20	-	-
2018	42	K867	312	-	-
2018	42	K867-3	-	-	-
2018	42	K867-4	-	-	-
2018	42	K871	-	-	-
2018	42	K872-2	173	-	-
2018	42	K872-3	57	-	-
2018	42	K8721	48	-	-
2018	42	K8722	10	-	-
2018	42	K873	17	-	-
2018	42	K877	342	-	-
2018	42	K877-2	429	-	-
2018	42	K879	187	-	-
2018	42	K879-2	30	-	-
2018	42	K8862	55	-	-
2018	42	K887-4	-	-	-
2018	42	K8872	28	-	-
2018	42	K888-21	-	-	-
2018	42	K888-22	36	-	-
2018	42	K8881	92	-	-
2018	42	K8882	522	-	-
2018	42	K889	104	-	-
2018	42	K890-3	-	-	-
2018	42	K892	-	-	-
2018	42	K893	100	-	-
2018	42	K895	61	-	-
2018	42	K8961	128	-	-
2018	42	K8962	-	-	-
2018	42	K8963	-	-	-
2018	42	K897	17	-	-
2018	42	K8981	466	-	-
2018	42	K8982	417	-	-
2018	42	K901	-	-	-
2018	42	K902	14	-	-
2018	42	K904	-	-	-
2018	42	K9061	22	-	-
2018	42	K9062	39	-	-
2018	42	K9063	-	-	-
2018	42	K907	12	-	-
2018	42	K909-2	23	-	-
2018	42	K9091ｲ	12	-	-
2018	42	K9091ﾛ	126	-	-
2018	42	K9092	11	-	-
2018	42	K911	17	-	-
2018	42	K9121	-	-	-
2018	42	K9122	59	-	-
2018	42	K913-21	-	-	-
2018	42	K9131	30	-	-
2018	42	K9132	27	-	-
2018	42	K9202ｲ	-	-	-
2018	42	K9211ｲ	10	-	-
2018	42	K9212ｲ	-	-	-
2018	42	K9212ﾛ	12	-	-
2018	42	K9221ｲ	-	-	-
2018	42	K9222ｲ	-	-	-
2018	42	K9222ﾛ	14	-	-
2018	42	K9223	12	-	-
2018	42	K9231	-	-	-
2018	43	K000-21	-	-	-
2018	43	K000-22	-	-	-
2018	43	K000-23	-	-	-
2018	43	K000-26	-	-	-
2018	43	K000-27	-	-	-
2018	43	K0001	256	-	-
2018	43	K0002	160	-	-
2018	43	K0003ｲ	-	-	-
2018	43	K0003ﾛ	127	-	-
2018	43	K0004	714	78	10.9%
2018	43	K0005	212	13	6.1%
2018	43	K0006	90	-	-
2018	43	K0011	394	38	9.6%
2018	43	K0012	52	-	-
2018	43	K0013	-	-	-
2018	43	K0021	23	-	-
2018	43	K0022	23	-	-
2018	43	K0031	16	-	-
2018	43	K0032	-	-	-
2018	43	K0033	-	-	-
2018	43	K0041	-	-	-
2018	43	K0043	-	-	-
2018	43	K0051	94	-	-
2018	43	K0052	103	-	-
2018	43	K0053	89	-	-
2018	43	K006-22	-	-	-
2018	43	K006-41	-	-	-
2018	43	K0061	75	-	-
2018	43	K0062	119	-	-
2018	43	K0063	104	-	-
2018	43	K0064	27	-	-
2018	43	K0071	-	-	-
2018	43	K0072	348	-	-
2018	43	K0081	26	-	-
2018	43	K0091	-	-	-
2018	43	K0101	21	-	-
2018	43	K0102	29	-	-
2018	43	K0111	16	-	-
2018	43	K013-21	30	-	-
2018	43	K013-22	22	-	-
2018	43	K013-23	-	-	-
2018	43	K013-24	-	-	-
2018	43	K0131	15	-	-
2018	43	K0132	15	-	-
2018	43	K0133	13	-	-
2018	43	K0134	33	-	-
2018	43	K0151	20	-	-
2018	43	K0152	34	-	-
2018	43	K0153	-	-	-
2018	43	K016	47	-	-
2018	43	K0171	-	-	-
2018	43	K0172	14	-	-
2018	43	K019	-	-	-
2018	43	K020	-	-	-
2018	43	K021-21	-	-	-
2018	43	K021-22	-	-	-
2018	43	K0221	-	-	-
2018	43	K0222	-	-	-
2018	43	K023	-	-	-
2018	43	K024	-	-	-
2018	43	K026	46	-	-
2018	43	K0271	-	-	-
2018	43	K028	81	-	-
2018	43	K029	23	-	-
2018	43	K0301	96	-	-
2018	43	K0302	37	-	-
2018	43	K0311	22	-	-
2018	43	K0332	-	-	-
2018	43	K034	21	-	-
2018	43	K035	12	-	-
2018	43	K035-2	15	-	-
2018	43	K037	77	-	-
2018	43	K037-2	191	-	-
2018	43	K038	48	-	-
2018	43	K0391	-	-	-
2018	43	K0392	-	-	-
2018	43	K040-2	-	-	-
2018	43	K040-3	-	-	-
2018	43	K0401	33	-	-
2018	43	K0402	-	-	-
2018	43	K042	14	-	-
2018	43	K043-32	-	-	-
2018	43	K043-33	-	-	-
2018	43	K0431	-	-	-
2018	43	K0432	-	-	-
2018	43	K0433	26	-	-
2018	43	K0441	29	-	-
2018	43	K0442	94	-	-
2018	43	K0443	33	-	-
2018	43	K0451	50	-	-
2018	43	K0452	122	-	-
2018	43	K0453	131	-	-
2018	43	K046-21	54	-	-
2018	43	K046-22	-	-	-
2018	43	K046-23	-	-	-
2018	43	K046-3	67	-	-
2018	43	K0461	2965	51	1.7%
2018	43	K0462	1484	-	-
2018	43	K0463	750	-	-
2018	43	K047-2	10	-	-
2018	43	K047-3	84	-	-
2018	43	K0481	-	-	-
2018	43	K0482	220	-	-
2018	43	K0483	1163	-	-
2018	43	K0484	511	-	-
2018	43	K0491	-	-	-
2018	43	K0492	16	-	-
2018	43	K0493	40	-	-
2018	43	K0501	-	-	-
2018	43	K0502	-	-	-
2018	43	K0503	-	-	-
2018	43	K0521	-	-	-
2018	43	K0522	13	-	-
2018	43	K0523	22	-	-
2018	43	K0531	-	-	-
2018	43	K0541	-	-	-
2018	43	K0542	131	-	-
2018	43	K0543	14	-	-
2018	43	K055-2	-	-	-
2018	43	K056-2	-	-	-
2018	43	K0561	19	-	-
2018	43	K0562	21	-	-
2018	43	K0563	14	-	-
2018	43	K0571	-	-	-
2018	43	K0572	-	-	-
2018	43	K0573	-	-	-
2018	43	K0582	-	-	-
2018	43	K0583	-	-	-
2018	43	K0584	-	-	-
2018	43	K059-2	-	-	-
2018	43	K0591	15	-	-
2018	43	K0593ﾛ	12	-	-
2018	43	K060-31	67	-	-
2018	43	K060-32	13	-	-
2018	43	K060-33	-	-	-
2018	43	K0601	-	-	-
2018	43	K0611	130	-	-
2018	43	K0612	14	-	-
2018	43	K0613	-	-	-
2018	43	K0622	-	-	-
2018	43	K0631	12	-	-
2018	43	K0632	28	-	-
2018	43	K0633	29	-	-
2018	43	K065-21	-	-	-
2018	43	K065-22	-	-	-
2018	43	K0651	-	-	-
2018	43	K0652	11	-	-
2018	43	K0653	-	-	-
2018	43	K066-21	225	-	-
2018	43	K066-22	21	-	-
2018	43	K066-31	-	-	-
2018	43	K066-32	-	-	-
2018	43	K066-41	-	-	-
2018	43	K0661	16	-	-
2018	43	K0662	17	-	-
2018	43	K0663	-	-	-
2018	43	K067-21	33	-	-
2018	43	K067-22	-	-	-
2018	43	K0671	-	-	-
2018	43	K0672	-	-	-
2018	43	K0673	-	-	-
2018	43	K068	-	-	-
2018	43	K068-2	841	-	-
2018	43	K069	-	-	-
2018	43	K069-2	-	-	-
2018	43	K069-3	70	-	-
2018	43	K0701	42	-	-
2018	43	K0702	21	-	-
2018	43	K0721	-	-	-
2018	43	K073-21	-	-	-
2018	43	K073-22	-	-	-
2018	43	K0731	209	-	-
2018	43	K0732	176	-	-
2018	43	K0733	15	-	-
2018	43	K074-21	-	-	-
2018	43	K074-22	-	-	-
2018	43	K074-23	-	-	-
2018	43	K0741	-	-	-
2018	43	K0742	-	-	-
2018	43	K0743	70	-	-
2018	43	K0751	22	-	-
2018	43	K0752	-	-	-
2018	43	K076-21	11	-	-
2018	43	K076-22	-	-	-
2018	43	K0761	-	-	-
2018	43	K0762	15	-	-
2018	43	K0763	15	-	-
2018	43	K0771	36	-	-
2018	43	K0772	-	-	-
2018	43	K0773	-	-	-
2018	43	K0781	-	-	-
2018	43	K0782	59	-	-
2018	43	K0783	22	-	-
2018	43	K079-21	245	-	-
2018	43	K079-23	-	-	-
2018	43	K079-24	13	-	-
2018	43	K0791	21	-	-
2018	43	K0792	-	-	-
2018	43	K0793	44	-	-
2018	43	K080-2	-	-	-
2018	43	K080-31	173	-	-
2018	43	K080-32	-	-	-
2018	43	K080-41	149	-	-
2018	43	K080-42	-	-	-
2018	43	K080-51	-	-	-
2018	43	K080-52	30	-	-
2018	43	K0801	-	-	-
2018	43	K0802	64	-	-
2018	43	K0803	-	-	-
2018	43	K0811	1150	15	1.3%
2018	43	K0812	-	-	-
2018	43	K082-21	-	-	-
2018	43	K082-31	63	-	-
2018	43	K082-33	-	-	-
2018	43	K082-4	-	-	-
2018	43	K0821	2708	-	-
2018	43	K0822	-	-	-
2018	43	K0823	-	-	-
2018	43	K083	25	-	-
2018	43	K084-2	-	-	-
2018	43	K0841	115	-	-
2018	43	K0842	76	-	-
2018	43	K0843	-	-	-
2018	43	K0851	-	-	-
2018	43	K0852	-	-	-
2018	43	K0853	-	-	-
2018	43	K0861	-	-	-
2018	43	K0862	-	-	-
2018	43	K0871	28	-	-
2018	43	K0872	-	-	-
2018	43	K0881	-	-	-
2018	43	K0882	-	-	-
2018	43	K089	20	-	-
2018	43	K0901	-	-	-
2018	43	K0902	-	-	-
2018	43	K0911	22	-	-
2018	43	K0912	16	-	-
2018	43	K093	367	-	-
2018	43	K093-2	29	-	-
2018	43	K0962	-	-	-
2018	43	K097	-	-	-
2018	43	K098	-	-	-
2018	43	K099	-	-	-
2018	43	K099-21	-	-	-
2018	43	K099-22	-	-	-
2018	43	K1001	-	-	-
2018	43	K1002	25	-	-
2018	43	K1011	-	-	-
2018	43	K1012	-	-	-
2018	43	K1021	-	-	-
2018	43	K1022	-	-	-
2018	43	K1032	-	-	-
2018	43	K106	-	-	-
2018	43	K108	13	-	-
2018	43	K109	-	-	-
2018	43	K110-2	37	-	-
2018	43	K113	-	-	-
2018	43	K116	-	-	-
2018	43	K117-2	-	-	-
2018	43	K124	-	-	-
2018	43	K124-2	18	-	-
2018	43	K125	19	-	-
2018	43	K126-2	-	-	-
2018	43	K1262	-	-	-
2018	43	K128	78	-	-
2018	43	K131-2	48	-	-
2018	43	K133	24	-	-
2018	43	K133-2	-	-	-
2018	43	K134-22	169	-	-
2018	43	K1341	-	-	-
2018	43	K1342	416	-	-
2018	43	K1343	26	-	-
2018	43	K1344	-	-	-
2018	43	K135	-	-	-
2018	43	K136	-	-	-
2018	43	K1381	-	-	-
2018	43	K141-2	29	-	-
2018	43	K142-21	12	-	-
2018	43	K142-22ｲ	-	-	-
2018	43	K142-22ﾛ	-	-	-
2018	43	K142-4	40	-	-
2018	43	K142-5	119	-	-
2018	43	K142-6	-	-	-
2018	43	K1421	55	-	-
2018	43	K1422	264	-	-
2018	43	K1423	188	-	-
2018	43	K1424	18	-	-
2018	43	K1425	490	-	-
2018	43	K1426	657	-	-
2018	43	K143	-	-	-
2018	43	K144	12	-	-
2018	43	K145	31	-	-
2018	43	K147	-	-	-
2018	43	K148	-	-	-
2018	43	K149-2	-	-	-
2018	43	K1491	-	-	-
2018	43	K1492	20	-	-
2018	43	K150	13	-	-
2018	43	K151-2	-	-	-
2018	43	K154-2	-	-	-
2018	43	K154-3	24	-	-
2018	43	K159	16	-	-
2018	43	K159-2	-	-	-
2018	43	K160-2	43	-	-
2018	43	K161	-	-	-
2018	43	K162	-	-	-
2018	43	K164-2	692	11	1.6%
2018	43	K164-4	-	-	-
2018	43	K164-5	66	-	-
2018	43	K1641	16	-	-
2018	43	K1642	64	12	18.8%
2018	43	K1643	78	11	14.1%
2018	43	K166	-	-	-
2018	43	K1692	183	-	-
2018	43	K171	-	-	-
2018	43	K171-21	34	-	-
2018	43	K171-22	13	-	-
2018	43	K172	-	-	-
2018	43	K174-2	-	-	-
2018	43	K1741	10	-	-
2018	43	K1742	155	-	-
2018	43	K1752	-	-	-
2018	43	K1761	-	-	-
2018	43	K1762	-	-	-
2018	43	K1771	242	-	-
2018	43	K1772	37	-	-
2018	43	K178-2	22	-	-
2018	43	K178-31	-	-	-
2018	43	K178-4	211	15	7.1%
2018	43	K178-5	-	-	-
2018	43	K1781	89	-	-
2018	43	K1782	17	-	-
2018	43	K1783	34	-	-
2018	43	K179	-	-	-
2018	43	K1801	25	-	-
2018	43	K1802	-	-	-
2018	43	K181-2	72	-	-
2018	43	K181-3	-	-	-
2018	43	K1811	-	-	-
2018	43	K1812	10	-	-
2018	43	K182-22	-	-	-
2018	43	K182-31	-	-	-
2018	43	K1821	15	-	-
2018	43	K1822	11	-	-
2018	43	K183	-	-	-
2018	43	K183-2	-	-	-
2018	43	K188-2	-	-	-
2018	43	K1882	61	-	-
2018	43	K189	-	-	-
2018	43	K190-3	-	-	-
2018	43	K190-4	-	-	-
2018	43	K190-5	22	-	-
2018	43	K190-61	-	-	-
2018	43	K190-62	-	-	-
2018	43	K1901	21	-	-
2018	43	K1911	44	-	-
2018	43	K1912	-	-	-
2018	43	K192	-	-	-
2018	43	K193-23	-	-	-
2018	43	K193-33	-	-	-
2018	43	K1931	-	-	-
2018	43	K1932	-	-	-
2018	43	K196-5	-	-	-
2018	43	K197	125	-	-
2018	43	K198	-	-	-
2018	43	K199	-	-	-
2018	43	K200	-	-	-
2018	43	K200-2	-	-	-
2018	43	K201	-	-	-
2018	43	K2022	-	-	-
2018	43	K203	-	-	-
2018	43	K204	46	-	-
2018	43	K206	-	-	-
2018	43	K207	-	-	-
2018	43	K208	-	-	-
2018	43	K209	-	-	-
2018	43	K213	-	-	-
2018	43	K214	-	-	-
2018	43	K215-2	12	-	-
2018	43	K216	14	-	-
2018	43	K2171	52	-	-
2018	43	K2172	25	-	-
2018	43	K218	-	-	-
2018	43	K2191	92	-	-
2018	43	K2192	13	-	-
2018	43	K2193	50	-	-
2018	43	K220	29	-	-
2018	43	K2211	-	-	-
2018	43	K222	-	-	-
2018	43	K223-2	-	-	-
2018	43	K2231	-	-	-
2018	43	K224	133	-	-
2018	43	K225-2	17	-	-
2018	43	K225-3	-	-	-
2018	43	K227	26	-	-
2018	43	K228	-	-	-
2018	43	K229	-	-	-
2018	43	K234	-	-	-
2018	43	K239	-	-	-
2018	43	K2421	-	-	-
2018	43	K2422	62	-	-
2018	43	K2423	33	-	-
2018	43	K2424	-	-	-
2018	43	K2425	13	-	-
2018	43	K244	-	-	-
2018	43	K246	-	-	-
2018	43	K249	19	-	-
2018	43	K252	-	-	-
2018	43	K2542	-	-	-
2018	43	K256	-	-	-
2018	43	K259	30	-	-
2018	43	K260	-	-	-
2018	43	K2681	-	-	-
2018	43	K2682	130	-	-
2018	43	K2683	64	-	-
2018	43	K2684	-	-	-
2018	43	K2685	40	-	-
2018	43	K2686	-	-	-
2018	43	K269	-	-	-
2018	43	K270	-	-	-
2018	43	K271	57	-	-
2018	43	K274	12	-	-
2018	43	K275	20	-	-
2018	43	K2761	-	-	-
2018	43	K2762	56	-	-
2018	43	K277	-	-	-
2018	43	K279	74	-	-
2018	43	K2801	489	-	-
2018	43	K2802	68	-	-
2018	43	K281	47	-	-
2018	43	K282-2	-	-	-
2018	43	K2821ｲ	46	-	-
2018	43	K2821ﾛ	3746	-	-
2018	43	K2822	17	-	-
2018	43	K284	35	-	-
2018	43	K285	-	-	-
2018	43	K2861	-	-	-
2018	43	K2862	-	-	-
2018	43	K287	46	-	-
2018	43	K288	19	-	-
2018	43	K291	-	-	-
2018	43	K292	-	-	-
2018	43	K293	15	-	-
2018	43	K2961	-	-	-
2018	43	K2962	-	-	-
2018	43	K298	-	-	-
2018	43	K2991	-	-	-
2018	43	K2992	-	-	-
2018	43	K300	37	-	-
2018	43	K301	-	-	-
2018	43	K305	-	-	-
2018	43	K309	72	-	-
2018	43	K317	-	-	-
2018	43	K318	11	-	-
2018	43	K319	-	-	-
2018	43	K3191	130	-	-
2018	43	K3192	90	-	-
2018	43	K320	-	-	-
2018	43	K328	10	-	-
2018	43	K329	-	-	-
2018	43	K331	43	-	-
2018	43	K333	55	-	-
2018	43	K333-3	-	-	-
2018	43	K334-2	-	-	-
2018	43	K335-3	-	-	-
2018	43	K337	-	-	-
2018	43	K339	-	-	-
2018	43	K340	-	-	-
2018	43	K340-3	-	-	-
2018	43	K340-4	36	-	-
2018	43	K340-5	135	-	-
2018	43	K340-6	87	-	-
2018	43	K342	14	-	-
2018	43	K3431	-	-	-
2018	43	K3432	-	-	-
2018	43	K344	-	-	-
2018	43	K347	15	-	-
2018	43	K347-2	-	-	-
2018	43	K347-3	10	-	-
2018	43	K347-5	-	-	-
2018	43	K347-6	-	-	-
2018	43	K352	-	-	-
2018	43	K365	-	-	-
2018	43	K367	-	-	-
2018	43	K368	52	-	-
2018	43	K3691	-	-	-
2018	43	K3692	-	-	-
2018	43	K370	-	-	-
2018	43	K3712	-	-	-
2018	43	K3721	24	-	-
2018	43	K3731	10	-	-
2018	43	K374	20	-	-
2018	43	K3771	-	-	-
2018	43	K3772	366	-	-
2018	43	K3791	-	-	-
2018	43	K382	-	-	-
2018	43	K382-2	-	-	-
2018	43	K383	-	-	-
2018	43	K384	-	-	-
2018	43	K384-2	-	-	-
2018	43	K386	209	39	18.7%
2018	43	K387	-	-	-
2018	43	K388	-	-	-
2018	43	K3892	59	-	-
2018	43	K3901	-	-	-
2018	43	K3902	-	-	-
2018	43	K3911	-	-	-
2018	43	K392-2	-	-	-
2018	43	K3932	38	-	-
2018	43	K3941	-	-	-
2018	43	K3942	13	-	-
2018	43	K395	15	-	-
2018	43	K396	-	-	-
2018	43	K3983	-	-	-
2018	43	K4001	-	-	-
2018	43	K4002	-	-	-
2018	43	K401	-	-	-
2018	43	K403-21	-	-	-
2018	43	K403-23	10	-	-
2018	43	K403-24	-	-	-
2018	43	K4031	-	-	-
2018	43	K4032	-	-	-
2018	43	K4062	-	-	-
2018	43	K4071	-	-	-
2018	43	K4072	12	-	-
2018	43	K4073ｲ	-	-	-
2018	43	K4073ﾛ	-	-	-
2018	43	K409	-	-	-
2018	43	K410	-	-	-
2018	43	K411	-	-	-
2018	43	K412	-	-	-
2018	43	K4131	-	-	-
2018	43	K4132	-	-	-
2018	43	K414-2	-	-	-
2018	43	K4151	-	-	-
2018	43	K419	-	-	-
2018	43	K4211	-	-	-
2018	43	K422	11	-	-
2018	43	K424	29	-	-
2018	43	K425	-	-	-
2018	43	K426-21	-	-	-
2018	43	K426-22	17	-	-
2018	43	K426-23	-	-	-
2018	43	K4261	11	-	-
2018	43	K4262	37	-	-
2018	43	K4263	12	-	-
2018	43	K427	35	-	-
2018	43	K428	-	-	-
2018	43	K429-22	-	-	-
2018	43	K4291	-	-	-
2018	43	K4292	-	-	-
2018	43	K430	13	-	-
2018	43	K433	-	-	-
2018	43	K434	-	-	-
2018	43	K435	-	-	-
2018	43	K4361	-	-	-
2018	43	K4362	-	-	-
2018	43	K4422	-	-	-
2018	43	K4423	-	-	-
2018	43	K4431	-	-	-
2018	43	K4432	-	-	-
2018	43	K4442	-	-	-
2018	43	K448	-	-	-
2018	43	K4501	-	-	-
2018	43	K4502	-	-	-
2018	43	K4503	-	-	-
2018	43	K452	-	-	-
2018	43	K453	10	-	-
2018	43	K454	30	-	-
2018	43	K455	-	-	-
2018	43	K4571	70	-	-
2018	43	K4572	29	-	-
2018	43	K4581	-	-	-
2018	43	K4582	12	-	-
2018	43	K4611	47	-	-
2018	43	K4612	-	-	-
2018	43	K462	-	-	-
2018	43	K4631	124	-	-
2018	43	K4632	57	-	-
2018	43	K4641	39	-	-
2018	43	K4642	-	-	-
2018	43	K467	20	-	-
2018	43	K4691	31	-	-
2018	43	K4692	-	-	-
2018	43	K470	-	-	-
2018	43	K471	-	-	-
2018	43	K472	-	-	-
2018	43	K474-2	-	-	-
2018	43	K474-31	-	-	-
2018	43	K4741	40	-	-
2018	43	K4742	29	-	-
2018	43	K475	-	-	-
2018	43	K476-2	10	-	-
2018	43	K476-31	-	-	-
2018	43	K476-32	-	-	-
2018	43	K476-4	20	-	-
2018	43	K4761	23	-	-
2018	43	K4762	416	-	-
2018	43	K4763	419	-	-
2018	43	K4764	76	-	-
2018	43	K4765	220	-	-
2018	43	K4766	-	-	-
2018	43	K4767	-	-	-
2018	43	K4768	-	-	-
2018	43	K4769	-	-	-
2018	43	K478	-	-	-
2018	43	K481	-	-	-
2018	43	K483	-	-	-
2018	43	K4841	-	-	-
2018	43	K4842	-	-	-
2018	43	K485	-	-	-
2018	43	K4873	-	-	-
2018	43	K488	-	-	-
2018	43	K488-3	-	-	-
2018	43	K488-4	39	-	-
2018	43	K494	-	-	-
2018	43	K496-2	-	-	-
2018	43	K496-32	-	-	-
2018	43	K496-4	22	-	-
2018	43	K4961	-	-	-
2018	43	K4962	-	-	-
2018	43	K501-2	-	-	-
2018	43	K501-3	-	-	-
2018	43	K502	-	-	-
2018	43	K502-21	-	-	-
2018	43	K502-3	-	-	-
2018	43	K502-4	-	-	-
2018	43	K502-5	-	-	-
2018	43	K503	-	-	-
2018	43	K504-2	16	-	-
2018	43	K5041	-	-	-
2018	43	K5042	12	-	-
2018	43	K508	11	-	-
2018	43	K508-22	-	-	-
2018	43	K508-3	-	-	-
2018	43	K509-2	-	-	-
2018	43	K509-4	-	-	-
2018	43	K5091	12	-	-
2018	43	K5092	-	-	-
2018	43	K510	-	-	-
2018	43	K510-3	-	-	-
2018	43	K5111	-	-	-
2018	43	K5113	-	-	-
2018	43	K5114	-	-	-
2018	43	K5115	-	-	-
2018	43	K513-2	44	-	-
2018	43	K513-3	-	-	-
2018	43	K513-4	14	-	-
2018	43	K5131	190	-	-
2018	43	K5132	48	-	-
2018	43	K514-21	149	-	-
2018	43	K514-22	73	-	-
2018	43	K514-23	545	-	-
2018	43	K5141	-	-	-
2018	43	K5142	-	-	-
2018	43	K5143	29	-	-
2018	43	K5144	-	-	-
2018	43	K5145	-	-	-
2018	43	K5146	-	-	-
2018	43	K5149	-	-	-
2018	43	K5201	-	-	-
2018	43	K5203	-	-	-
2018	43	K5211	-	-	-
2018	43	K522-2	41	-	-
2018	43	K522-3	-	-	-
2018	43	K5221	18	-	-
2018	43	K5222	-	-	-
2018	43	K5223	96	-	-
2018	43	K5231	-	-	-
2018	43	K5233	-	-	-
2018	43	K526-21	-	-	-
2018	43	K526-22	190	-	-
2018	43	K5261	-	-	-
2018	43	K5263	-	-	-
2018	43	K528	-	-	-
2018	43	K529-21	74	-	-
2018	43	K529-22	-	-	-
2018	43	K5291	-	-	-
2018	43	K5292	-	-	-
2018	43	K5293	-	-	-
2018	43	K530	-	-	-
2018	43	K5312	-	-	-
2018	43	K533	73	-	-
2018	43	K533-2	197	23	11.7%
2018	43	K534-3	-	-	-
2018	43	K5341	-	-	-
2018	43	K5351	-	-	-
2018	43	K537-2	-	-	-
2018	43	K5371	-	-	-
2018	43	K538-2	-	-	-
2018	43	K539	-	-	-
2018	43	K541	-	-	-
2018	43	K5441	-	-	-
2018	43	K5442	-	-	-
2018	43	K545	-	-	-
2018	43	K5461	27	-	-
2018	43	K5462	53	-	-
2018	43	K5463	219	-	-
2018	43	K547	24	-	-
2018	43	K5481	102	-	-
2018	43	K5482	-	-	-
2018	43	K5491	606	39	6.4%
2018	43	K5492	480	18	3.8%
2018	43	K5493	2035	11	0.5%
2018	43	K550	-	-	-
2018	43	K550-2	20	-	-
2018	43	K5512	-	-	-
2018	43	K552-21	-	-	-
2018	43	K552-22	78	-	-
2018	43	K5522	97	-	-
2018	43	K553-21	-	-	-
2018	43	K553-22	-	-	-
2018	43	K553-23	-	-	-
2018	43	K5531	-	-	-
2018	43	K5533	-	-	-
2018	43	K554-21	11	-	-
2018	43	K5541	46	-	-
2018	43	K5542	20	-	-
2018	43	K555-21	-	-	-
2018	43	K555-22	109	-	-
2018	43	K555-31	-	-	-
2018	43	K5551	150	-	-
2018	43	K5552	43	-	-
2018	43	K5553	21	-	-
2018	43	K556-2	-	-	-
2018	43	K557-2	-	-	-
2018	43	K557-3	-	-	-
2018	43	K559-2	-	-	-
2018	43	K559-3	22	-	-
2018	43	K560-21	-	-	-
2018	43	K560-22ﾆ	25	-	-
2018	43	K560-22ﾛ	-	-	-
2018	43	K5601ｲ	26	-	-
2018	43	K5601ﾆ	44	-	-
2018	43	K5601ﾊ	-	-	-
2018	43	K5601ﾛ	15	-	-
2018	43	K5602	23	-	-
2018	43	K5603ｲ	-	-	-
2018	43	K5603ﾆ	28	-	-
2018	43	K5603ﾊ	-	-	-
2018	43	K5603ﾛ	-	-	-
2018	43	K5604	-	-	-
2018	43	K5605	-	-	-
2018	43	K5606	126	-	-
2018	43	K5607	12	-	-
2018	43	K5611	-	-	-
2018	43	K5612	-	-	-
2018	43	K5612ｲ	44	-	-
2018	43	K5612ﾊ	12	-	-
2018	43	K5612ﾛ	137	-	-
2018	43	K5621	-	-	-
2018	43	K5622	-	-	-
2018	43	K570-2	-	-	-
2018	43	K570-3	-	-	-
2018	43	K5711	-	-	-
2018	43	K574-2	21	-	-
2018	43	K5741	13	-	-
2018	43	K5761	20	-	-
2018	43	K5762	-	-	-
2018	43	K578	-	-	-
2018	43	K579-21	-	-	-
2018	43	K5801	-	-	-
2018	43	K5943	-	-	-
2018	43	K595-2	-	-	-
2018	43	K5951	1315	-	-
2018	43	K5952	282	-	-
2018	43	K596	87	-	-
2018	43	K597-2	216	-	-
2018	43	K597-3	63	-	-
2018	43	K5972	661	-	-
2018	43	K5973	25	-	-
2018	43	K598	11	-	-
2018	43	K598-2	-	-	-
2018	43	K599-2	40	-	-
2018	43	K599-3	29	-	-
2018	43	K599-4	15	-	-
2018	43	K599-51	13	-	-
2018	43	K599-52	-	-	-
2018	43	K5991	51	-	-
2018	43	K5992	14	-	-
2018	43	K6001	22	10	45.5%
2018	43	K6011	-	-	-
2018	43	K602-21	-	-	-
2018	43	K6021	12	*-	*-
2018	43	K604-21	-	-	-
2018	43	K607-2	-	-	-
2018	43	K607-3	46	-	-
2018	43	K6071	-	-	-
2018	43	K6072	21	-	-
2018	43	K608-3	20	-	-
2018	43	K6081	-	-	-
2018	43	K6082	62	-	-
2018	43	K609-2	57	-	-
2018	43	K6092	96	-	-
2018	43	K6093	-	-	-
2018	43	K610-2	-	-	-
2018	43	K610-3	541	-	-
2018	43	K610-4	-	-	-
2018	43	K6101	45	-	-
2018	43	K6102	-	-	-
2018	43	K6103	-	-	-
2018	43	K6104	-	-	-
2018	43	K6105	39	-	-
2018	43	K6112	15	-	-
2018	43	K6113	483	20	4.1%
2018	43	K613	17	-	-
2018	43	K6141	-	-	-
2018	43	K6143	-	-	-
2018	43	K6145	13	-	-
2018	43	K6146	17	-	-
2018	43	K6147	146	-	-
2018	43	K615-2	-	-	-
2018	43	K6151	116	-	-
2018	43	K6152	712	-	-
2018	43	K6153	204	-	-
2018	43	K616	806	13	1.6%
2018	43	K616-4	668	27	4.0%
2018	43	K616-5	-	-	-
2018	43	K617-2	64	-	-
2018	43	K617-3	-	-	-
2018	43	K617-4	214	-	-
2018	43	K6171	106	-	-
2018	43	K6173	-	-	-
2018	43	K6181	-	-	-
2018	43	K6182	126	13	10.3%
2018	43	K6192	-	-	-
2018	43	K620	79	-	-
2018	43	K620-2	21	-	-
2018	43	K6231	-	-	-
2018	43	K6232	-	-	-
2018	43	K6233	-	-	-
2018	43	K6251	-	-	-
2018	43	K6252	-	-	-
2018	43	K6261	108	-	-
2018	43	K6262	36	-	-
2018	43	K6272	-	-	-
2018	43	K6273	-	-	-
2018	43	K6274	24	-	-
2018	43	K6275	-	-	-
2018	43	K6276	-	-	-
2018	43	K6277	15	-	-
2018	43	K6278	-	-	-
2018	43	K628	-	-	-
2018	43	K630	-	-	-
2018	43	K6311	-	-	-
2018	43	K6312	-	-	-
2018	43	K6321	-	-	-
2018	43	K633-21	71	-	-
2018	43	K633-22	12	-	-
2018	43	K633-23	-	-	-
2018	43	K633-24	11	-	-
2018	43	K633-25	-	-	-
2018	43	K6331	106	-	-
2018	43	K6332	-	-	-
2018	43	K6333	76	-	-
2018	43	K6335	1013	-	-
2018	43	K6336	34	-	-
2018	43	K6337	-	-	-
2018	43	K6338	22	-	-
2018	43	K6339	17	-	-
2018	43	K634	841	-	-
2018	43	K635	561	80	14.3%
2018	43	K635-2	-	-	-
2018	43	K635-3	58	-	-
2018	43	K636	69	-	-
2018	43	K636-2	-	-	-
2018	43	K636-3	33	-	-
2018	43	K636-4	46	-	-
2018	43	K637-2	88	-	-
2018	43	K6373	-	-	-
2018	43	K6374	-	-	-
2018	43	K638	-	-	-
2018	43	K639	128	14	10.9%
2018	43	K639-3	52	-	-
2018	43	K6401	-	-	-
2018	43	K6402	-	-	-
2018	43	K641	-	-	-
2018	43	K642-2	15	-	-
2018	43	K6421	22	-	-
2018	43	K6422	-	-	-
2018	43	K643	10	-	-
2018	43	K645	-	-	-
2018	43	K646	-	-	-
2018	43	K647	24	-	-
2018	43	K647-2	37	-	-
2018	43	K647-3	-	-	-
2018	43	K648	-	-	-
2018	43	K649	-	-	-
2018	43	K651	52	13	25.0%
2018	43	K652	-	-	-
2018	43	K653-3	46	-	-
2018	43	K653-5	22	-	-
2018	43	K6531	93	-	-
2018	43	K6532	516	-	-
2018	43	K6533	-	-	-
2018	43	K6534	246	-	-
2018	43	K654	870	43	4.9%
2018	43	K654-2	14	-	-
2018	43	K654-31	13	-	-
2018	43	K654-32	35	-	-
2018	43	K655-21	-	-	-
2018	43	K655-22	221	-	-
2018	43	K655-41	-	-	-
2018	43	K655-42	10	-	-
2018	43	K655-51	-	-	-
2018	43	K655-52	18	-	-
2018	43	K6551	13	-	-
2018	43	K6552	143	-	-
2018	43	K657-22	18	-	-
2018	43	K6571	-	-	-
2018	43	K6572	133	-	-
2018	43	K6603	-	-	-
2018	43	K662	35	-	-
2018	43	K662-2	-	-	-
2018	43	K663	-	-	-
2018	43	K664	650	84	12.9%
2018	43	K664-2	-	-	-
2018	43	K665-2	-	-	-
2018	43	K6651	-	-	-
2018	43	K6652	-	-	-
2018	43	K666	-	-	-
2018	43	K667	-	-	-
2018	43	K667-2	-	-	-
2018	43	K668-2	-	-	-
2018	43	K671-21	20	-	-
2018	43	K671-22	-	-	-
2018	43	K6711	-	-	-
2018	43	K6712	-	-	-
2018	43	K672	161	-	-
2018	43	K672-2	1761	-	-
2018	43	K673	-	-	-
2018	43	K674	-	-	-
2018	43	K674-2	-	-	-
2018	43	K6751	45	-	-
2018	43	K6752	-	-	-
2018	43	K6753	-	-	-
2018	43	K6754	-	-	-
2018	43	K677-21	-	-	-
2018	43	K677-22	18	-	-
2018	43	K6771	-	-	-
2018	43	K6772	-	-	-
2018	43	K678	-	-	-
2018	43	K680	12	-	-
2018	43	K681	102	-	-
2018	43	K682-2	77	14	18.2%
2018	43	K682-3	84	-	-
2018	43	K682-4	25	-	-
2018	43	K6822	-	-	-
2018	43	K684	-	-	-
2018	43	K6851	116	-	-
2018	43	K6852	271	-	-
2018	43	K686	106	-	-
2018	43	K6871	454	11	2.4%
2018	43	K6872	93	-	-
2018	43	K688	1971	59	3.0%
2018	43	K689	11	-	-
2018	43	K689-2	-	-	-
2018	43	K691-2	81	-	-
2018	43	K6911	-	-	-
2018	43	K692	-	-	-
2018	43	K692-2	-	-	-
2018	43	K694	-	-	-
2018	43	K695-21	80	-	-
2018	43	K695-22	-	-	-
2018	43	K695-23	-	-	-
2018	43	K695-24	-	-	-
2018	43	K695-25	-	-	-
2018	43	K6951	88	-	-
2018	43	K6952	32	-	-
2018	43	K6953	12	-	-
2018	43	K6954	29	-	-
2018	43	K6955	35	-	-
2018	43	K6956	-	-	-
2018	43	K6957	-	-	-
2018	43	K697-21	-	-	-
2018	43	K697-22	23	-	-
2018	43	K697-31ｲ	11	-	-
2018	43	K697-31ﾛ	104	-	-
2018	43	K697-32ｲ	-	-	-
2018	43	K697-32ﾛ	39	-	-
2018	43	K697-5	19	-	-
2018	43	K6972	-	-	-
2018	43	K699-2	-	-	-
2018	43	K6992	19	-	-
2018	43	K700	-	-	-
2018	43	K700-2	-	-	-
2018	43	K702-21	16	-	-
2018	43	K702-22	-	-	-
2018	43	K7021ｲ	-	-	-
2018	43	K7021ﾛ	-	-	-
2018	43	K7022	40	-	-
2018	43	K7023	-	-	-
2018	43	K7024	-	-	-
2018	43	K7031	54	-	-
2018	43	K7032	112	-	-
2018	43	K7033	-	-	-
2018	43	K7034	20	-	-
2018	43	K704	-	-	-
2018	43	K705	-	-	-
2018	43	K706	-	-	-
2018	43	K7071	-	-	-
2018	43	K708	-	-	-
2018	43	K708-3	337	-	-
2018	43	K711	-	-	-
2018	43	K711-2	-	-	-
2018	43	K713	-	-	-
2018	43	K714	168	-	-
2018	43	K714-2	49	-	-
2018	43	K715-2	-	-	-
2018	43	K7151	72	-	-
2018	43	K716-21	32	-	-
2018	43	K716-22	-	-	-
2018	43	K7161	225	18	8.0%
2018	43	K7162	19	-	-
2018	43	K717	-	-	-
2018	43	K718-21	562	-	-
2018	43	K718-22	232	-	-
2018	43	K7181	23	-	-
2018	43	K7182	22	-	-
2018	43	K719-21	87	-	-
2018	43	K719-22	-	-	-
2018	43	K719-3	587	-	-
2018	43	K719-5	-	-	-
2018	43	K7191	159	-	-
2018	43	K7192	33	-	-
2018	43	K7193	307	12	3.9%
2018	43	K720	-	-	-
2018	43	K721-3	-	-	-
2018	43	K721-4	246	-	-
2018	43	K7211	6274	-	-
2018	43	K7212	585	-	-
2018	43	K722	284	-	-
2018	43	K724	17	-	-
2018	43	K725	11	-	-
2018	43	K725-2	-	-	-
2018	43	K726	88	-	-
2018	43	K726-2	23	-	-
2018	43	K728	-	-	-
2018	43	K729-2	-	-	-
2018	43	K7291	-	-	-
2018	43	K7292	-	-	-
2018	43	K7301	-	-	-
2018	43	K7302	-	-	-
2018	43	K7312	-	-	-
2018	43	K7321	10	-	-
2018	43	K7322	166	-	-
2018	43	K734	-	-	-
2018	43	K734-2	-	-	-
2018	43	K735	-	-	-
2018	43	K735-2	30	-	-
2018	43	K735-3	-	-	-
2018	43	K735-4	105	-	-
2018	43	K7361	-	-	-
2018	43	K7362	-	-	-
2018	43	K737	70	-	-
2018	43	K739-2	-	-	-
2018	43	K7391	12	-	-
2018	43	K7393	-	-	-
2018	43	K740-21	112	-	-
2018	43	K740-22	199	-	-
2018	43	K740-23	44	-	-
2018	43	K7401	57	-	-
2018	43	K7402	49	-	-
2018	43	K7403	12	-	-
2018	43	K7404	22	-	-
2018	43	K741-2	-	-	-
2018	43	K742-2	22	-	-
2018	43	K7421ｲ	25	-	-
2018	43	K7421ﾛ	29	-	-
2018	43	K7422	-	-	-
2018	43	K7424	-	-	-
2018	43	K743-2	-	-	-
2018	43	K743-6	-	-	-
2018	43	K7431	18	-	-
2018	43	K7432	247	-	-
2018	43	K7433	22	-	-
2018	43	K7434	397	-	-
2018	43	K7435	322	-	-
2018	43	K7436	-	-	-
2018	43	K744	-	-	-
2018	43	K745	62	-	-
2018	43	K7461	156	-	-
2018	43	K7462	168	-	-
2018	43	K747	26	-	-
2018	43	K7481	-	-	-
2018	43	K7482	-	-	-
2018	43	K749	10	-	-
2018	43	K751-2	-	-	-
2018	43	K751-3	-	-	-
2018	43	K7512	-	-	-
2018	43	K7513	-	-	-
2018	43	K7521	52	-	-
2018	43	K7522	56	-	-
2018	43	K753	21	-	-
2018	43	K754-2	36	-	-
2018	43	K755-2	-	-	-
2018	43	K7552	-	-	-
2018	43	K756	-	-	-
2018	43	K756-2	-	-	-
2018	43	K757-2	-	-	-
2018	43	K764	57	-	-
2018	43	K766	-	-	-
2018	43	K768	656	-	-
2018	43	K769	-	-	-
2018	43	K769-2	-	-	-
2018	43	K770-3	-	-	-
2018	43	K771	-	-	-
2018	43	K772	-	-	-
2018	43	K772-2	12	-	-
2018	43	K773	135	-	-
2018	43	K773-2	165	-	-
2018	43	K773-4	13	-	-
2018	43	K773-5	66	-	-
2018	43	K775	136	11	8.1%
2018	43	K778	-	-	-
2018	43	K778-2	-	-	-
2018	43	K779-3	28	-	-
2018	43	K780	-	-	-
2018	43	K780-2	30	-	-
2018	43	K7811	501	-	-
2018	43	K7812	34	-	-
2018	43	K7821	-	-	-
2018	43	K7822	-	-	-
2018	43	K783	27	-	-
2018	43	K783-2	720	23	3.2%
2018	43	K783-3	56	-	-
2018	43	K784	-	-	-
2018	43	K785	-	-	-
2018	43	K786	-	-	-
2018	43	K788	-	-	-
2018	43	K790	-	-	-
2018	43	K795	-	-	-
2018	43	K797	84	10	11.9%
2018	43	K798-2	-	-	-
2018	43	K7981	121	-	-
2018	43	K7982	-	-	-
2018	43	K799	-	-	-
2018	43	K800	-	-	-
2018	43	K800-2	42	-	-
2018	43	K800-3	20	-	-
2018	43	K802	-	-	-
2018	43	K802-21	54	-	-
2018	43	K802-22	11	-	-
2018	43	K802-5	-	-	-
2018	43	K802-6	-	-	-
2018	43	K803-21	-	-	-
2018	43	K803-22	13	-	-
2018	43	K8031	-	-	-
2018	43	K8032	17	-	-
2018	43	K8034	26	-	-
2018	43	K8036ｲ	740	-	-
2018	43	K8036ﾛ	438	-	-
2018	43	K804	15	-	-
2018	43	K804-2	13	-	-
2018	43	K805	65	-	-
2018	43	K8082	-	-	-
2018	43	K809-2	-	-	-
2018	43	K809-3	-	-	-
2018	43	K813	-	-	-
2018	43	K814	-	-	-
2018	43	K8152	-	-	-
2018	43	K816	13	-	-
2018	43	K8181	-	-	-
2018	43	K819	-	-	-
2018	43	K819-2	-	-	-
2018	43	K821	36	-	-
2018	43	K821-2	-	-	-
2018	43	K821-3	20	-	-
2018	43	K822	10	-	-
2018	43	K823-3	-	-	-
2018	43	K8232	40	-	-
2018	43	K824	-	-	-
2018	43	K826-2	-	-	-
2018	43	K8271	10	-	-
2018	43	K8272	-	-	-
2018	43	K8281	25	-	-
2018	43	K8282	28	-	-
2018	43	K830	44	-	-
2018	43	K830-22	-	-	-
2018	43	K832	-	-	-
2018	43	K833	31	-	-
2018	43	K834	-	-	-
2018	43	K834-3	18	-	-
2018	43	K8351	-	-	-
2018	43	K8352	51	-	-
2018	43	K836	72	-	-
2018	43	K836-2	-	-	-
2018	43	K8381	12	-	-
2018	43	K8382	-	-	-
2018	43	K840	-	-	-
2018	43	K841-21	-	-	-
2018	43	K841-22	106	-	-
2018	43	K841-5	38	-	-
2018	43	K8411	114	-	-
2018	43	K8412	121	-	-
2018	43	K843	230	-	-
2018	43	K843-2	-	-	-
2018	43	K843-4	246	-	-
2018	43	K844	-	-	-
2018	43	K845	-	-	-
2018	43	K848	-	-	-
2018	43	K849	-	-	-
2018	43	K8501	-	-	-
2018	43	K851-2	18	-	-
2018	43	K851-31	-	-	-
2018	43	K851-32	-	-	-
2018	43	K8521	-	-	-
2018	43	K8522	-	-	-
2018	43	K8523	-	-	-
2018	43	K8531	-	-	-
2018	43	K8532	-	-	-
2018	43	K854	-	-	-
2018	43	K856	-	-	-
2018	43	K857	-	-	-
2018	43	K8582	-	-	-
2018	43	K8591	-	-	-
2018	43	K860	19	-	-
2018	43	K860-2	-	-	-
2018	43	K861	134	-	-
2018	43	K863	45	-	-
2018	43	K863-2	-	-	-
2018	43	K863-3	14	-	-
2018	43	K865-2	-	-	-
2018	43	K8651	12	-	-
2018	43	K8653	-	-	-
2018	43	K8654	104	-	-
2018	43	K866	10	-	-
2018	43	K867	400	-	-
2018	43	K867-3	-	-	-
2018	43	K867-4	-	-	-
2018	43	K871	17	-	-
2018	43	K872-2	118	-	-
2018	43	K872-3	193	-	-
2018	43	K8721	119	-	-
2018	43	K8722	-	-	-
2018	43	K873	46	-	-
2018	43	K876	-	-	-
2018	43	K877	507	-	-
2018	43	K877-2	224	-	-
2018	43	K879	207	-	-
2018	43	K879-2	11	-	-
2018	43	K881	-	-	-
2018	43	K883-22	-	-	-
2018	43	K8861	-	-	-
2018	43	K8862	-	-	-
2018	43	K887-4	-	-	-
2018	43	K8871	-	-	-
2018	43	K8872	-	-	-
2018	43	K888-22	39	-	-
2018	43	K8881	206	-	-
2018	43	K8882	392	-	-
2018	43	K889	129	-	-
2018	43	K890	-	-	-
2018	43	K890-3	-	-	-
2018	43	K893	440	-	-
2018	43	K895	211	-	-
2018	43	K8961	111	-	-
2018	43	K8962	138	-	-
2018	43	K8963	10	-	-
2018	43	K8964	-	-	-
2018	43	K897	175	-	-
2018	43	K8981	805	-	-
2018	43	K8982	933	-	-
2018	43	K901	11	-	-
2018	43	K902	39	-	-
2018	43	K9051	-	-	-
2018	43	K9062	51	-	-
2018	43	K9063	-	-	-
2018	43	K907	-	-	-
2018	43	K909-2	91	-	-
2018	43	K9091	-	-	-
2018	43	K9091ｲ	31	-	-
2018	43	K9091ﾛ	322	-	-
2018	43	K9092	-	-	-
2018	43	K911	23	-	-
2018	43	K9121	11	-	-
2018	43	K9122	53	-	-
2018	43	K9131	70	-	-
2018	43	K9132	36	-	-
2018	43	K9202ｲ	17	-	-
2018	43	K9212ﾛ	39	-	-
2018	43	K9221ｲ	14	-	-
2018	43	K9221ﾛ	-	-	-
2018	43	K9222ｲ	20	-	-
2018	43	K9222ﾛ	29	-	-
2018	43	K9223	19	-	-
2018	44	K000-21	-	-	-
2018	44	K000-23	-	-	-
2018	44	K000-24	-	-	-
2018	44	K000-25	-	-	-
2018	44	K000-26	-	-	-
2018	44	K000-27	-	-	-
2018	44	K0001	207	-	-
2018	44	K0002	154	-	-
2018	44	K0003ｲ	-	-	-
2018	44	K0003ﾛ	114	-	-
2018	44	K0004	663	39	5.9%
2018	44	K0005	243	-	-
2018	44	K0006	84	-	-
2018	44	K0011	316	22	7.0%
2018	44	K0012	25	-	-
2018	44	K0013	10	-	-
2018	44	K0021	23	-	-
2018	44	K0022	15	-	-
2018	44	K0023	-	-	-
2018	44	K0031	14	-	-
2018	44	K0032	11	-	-
2018	44	K0033	-	-	-
2018	44	K0041	-	-	-
2018	44	K0042	-	-	-
2018	44	K0051	152	-	-
2018	44	K0052	90	-	-
2018	44	K0053	82	-	-
2018	44	K006-32	-	-	-
2018	44	K006-41	-	-	-
2018	44	K0061	104	-	-
2018	44	K0062	109	-	-
2018	44	K0063	93	-	-
2018	44	K0064	16	-	-
2018	44	K007-2	23	-	-
2018	44	K0071	-	-	-
2018	44	K0072	288	-	-
2018	44	K0081	-	-	-
2018	44	K0091	-	-	-
2018	44	K0092	-	-	-
2018	44	K0093	-	-	-
2018	44	K0094	-	-	-
2018	44	K0101	24	-	-
2018	44	K0102	49	-	-
2018	44	K0111	11	-	-
2018	44	K0112	-	-	-
2018	44	K013-21	67	-	-
2018	44	K013-22	36	-	-
2018	44	K013-23	-	-	-
2018	44	K0131	25	-	-
2018	44	K0132	18	-	-
2018	44	K0133	30	-	-
2018	44	K0134	33	-	-
2018	44	K014	-	-	-
2018	44	K0151	39	-	-
2018	44	K0152	16	-	-
2018	44	K0153	11	-	-
2018	44	K016	34	-	-
2018	44	K0171	-	-	-
2018	44	K0172	25	-	-
2018	44	K019	-	-	-
2018	44	K020	-	-	-
2018	44	K0221	-	-	-
2018	44	K0222	-	-	-
2018	44	K023	-	-	-
2018	44	K026	-	-	-
2018	44	K0272	-	-	-
2018	44	K028	111	-	-
2018	44	K029	14	-	-
2018	44	K0301	81	-	-
2018	44	K0302	31	-	-
2018	44	K0311	22	-	-
2018	44	K0312	-	-	-
2018	44	K034	-	-	-
2018	44	K035	-	-	-
2018	44	K035-2	-	-	-
2018	44	K037	53	-	-
2018	44	K037-2	120	-	-
2018	44	K038	-	-	-
2018	44	K0391	-	-	-
2018	44	K0392	-	-	-
2018	44	K040-2	-	-	-
2018	44	K0401	21	-	-
2018	44	K0402	-	-	-
2018	44	K042	-	-	-
2018	44	K0431	-	-	-
2018	44	K0432	-	-	-
2018	44	K0433	-	-	-
2018	44	K0441	16	-	-
2018	44	K0442	88	-	-
2018	44	K0443	29	-	-
2018	44	K0451	37	-	-
2018	44	K0452	77	-	-
2018	44	K0453	116	-	-
2018	44	K046-21	62	-	-
2018	44	K046-3	25	-	-
2018	44	K0461	1930	37	1.9%
2018	44	K0462	1133	-	-
2018	44	K0463	474	-	-
2018	44	K047-2	-	-	-
2018	44	K047-3	17	-	-
2018	44	K0481	-	-	-
2018	44	K0482	138	-	-
2018	44	K0483	590	-	-
2018	44	K0484	308	-	-
2018	44	K0491	-	-	-
2018	44	K0492	-	-	-
2018	44	K0493	26	-	-
2018	44	K0501	-	-	-
2018	44	K0502	-	-	-
2018	44	K0503	32	-	-
2018	44	K0521	-	-	-
2018	44	K0522	-	-	-
2018	44	K0523	-	-	-
2018	44	K0533	-	-	-
2018	44	K0541	-	-	-
2018	44	K0542	40	-	-
2018	44	K0543	12	-	-
2018	44	K055-2	-	-	-
2018	44	K055-3	-	-	-
2018	44	K0561	10	-	-
2018	44	K0562	14	-	-
2018	44	K0563	-	-	-
2018	44	K0572	-	-	-
2018	44	K0581	-	-	-
2018	44	K0582	-	-	-
2018	44	K0584	-	-	-
2018	44	K059-2	-	-	-
2018	44	K0591	64	-	-
2018	44	K0592	12	-	-
2018	44	K0593ﾛ	23	-	-
2018	44	K060-21	-	-	-
2018	44	K060-22	-	-	-
2018	44	K060-31	27	-	-
2018	44	K060-32	-	-	-
2018	44	K060-33	-	-	-
2018	44	K0601	-	-	-
2018	44	K0611	88	-	-
2018	44	K0612	17	-	-
2018	44	K0613	-	-	-
2018	44	K0631	-	-	-
2018	44	K0632	13	-	-
2018	44	K0633	19	-	-
2018	44	K0651	-	-	-
2018	44	K0652	-	-	-
2018	44	K0653	-	-	-
2018	44	K066-21	42	-	-
2018	44	K066-22	-	-	-
2018	44	K066-31	-	-	-
2018	44	K066-32	-	-	-
2018	44	K066-41	-	-	-
2018	44	K066-5	-	-	-
2018	44	K066-7	-	-	-
2018	44	K0661	14	-	-
2018	44	K0662	-	-	-
2018	44	K0663	-	-	-
2018	44	K067-21	12	-	-
2018	44	K067-22	10	-	-
2018	44	K0671	-	-	-
2018	44	K0672	-	-	-
2018	44	K068	-	-	-
2018	44	K068-2	286	-	-
2018	44	K069	-	-	-
2018	44	K069-2	-	-	-
2018	44	K069-3	66	-	-
2018	44	K0701	23	-	-
2018	44	K0702	-	-	-
2018	44	K0723	-	-	-
2018	44	K073-21	-	-	-
2018	44	K0731	103	-	-
2018	44	K0732	82	-	-
2018	44	K0733	17	-	-
2018	44	K074-21	15	-	-
2018	44	K074-23	-	-	-
2018	44	K0742	-	-	-
2018	44	K0743	26	-	-
2018	44	K0751	-	-	-
2018	44	K076-21	12	-	-
2018	44	K076-22	-	-	-
2018	44	K0761	24	-	-
2018	44	K0762	-	-	-
2018	44	K0763	-	-	-
2018	44	K0771	-	-	-
2018	44	K0772	-	-	-
2018	44	K0773	-	-	-
2018	44	K0782	27	-	-
2018	44	K0783	19	-	-
2018	44	K079-21	92	-	-
2018	44	K079-23	-	-	-
2018	44	K079-24	-	-	-
2018	44	K0791	-	-	-
2018	44	K0793	-	-	-
2018	44	K080-31	66	-	-
2018	44	K080-32	-	-	-
2018	44	K080-41	67	-	-
2018	44	K080-42	-	-	-
2018	44	K080-51	-	-	-
2018	44	K080-52	-	-	-
2018	44	K0801	-	-	-
2018	44	K0802	42	-	-
2018	44	K0803	10	-	-
2018	44	K0811	755	14	1.9%
2018	44	K0812	-	-	-
2018	44	K082-21	-	-	-
2018	44	K082-22	-	-	-
2018	44	K082-31	70	-	-
2018	44	K082-32	-	-	-
2018	44	K0821	1396	-	-
2018	44	K0822	13	-	-
2018	44	K0823	-	-	-
2018	44	K083	51	-	-
2018	44	K0841	78	-	-
2018	44	K0842	71	-	-
2018	44	K0843	-	-	-
2018	44	K0851	-	-	-
2018	44	K0852	-	-	-
2018	44	K0853	-	-	-
2018	44	K0861	-	-	-
2018	44	K0871	23	-	-
2018	44	K0881	-	-	-
2018	44	K0882	-	-	-
2018	44	K089	18	-	-
2018	44	K0901	-	-	-
2018	44	K0911	46	-	-
2018	44	K0912	21	-	-
2018	44	K093	263	-	-
2018	44	K093-2	88	-	-
2018	44	K094	-	-	-
2018	44	K0962	-	-	-
2018	44	K097	-	-	-
2018	44	K098	-	-	-
2018	44	K099	-	-	-
2018	44	K099-21	-	-	-
2018	44	K099-22	-	-	-
2018	44	K1001	-	-	-
2018	44	K1002	-	-	-
2018	44	K1011	-	-	-
2018	44	K1012	-	-	-
2018	44	K1032	-	-	-
2018	44	K108	-	-	-
2018	44	K110-2	23	-	-
2018	44	K116	-	-	-
2018	44	K121	-	-	-
2018	44	K124	-	-	-
2018	44	K124-2	11	-	-
2018	44	K125	23	-	-
2018	44	K1262	-	-	-
2018	44	K128	41	-	-
2018	44	K131-2	10	-	-
2018	44	K133	10	-	-
2018	44	K133-2	-	-	-
2018	44	K134-22	103	-	-
2018	44	K1341	-	-	-
2018	44	K1342	190	-	-
2018	44	K1344	-	-	-
2018	44	K135	-	-	-
2018	44	K1381	-	-	-
2018	44	K141-2	-	-	-
2018	44	K142-21	22	-	-
2018	44	K142-4	78	-	-
2018	44	K142-6	-	-	-
2018	44	K142-7	-	-	-
2018	44	K1421	50	-	-
2018	44	K1422	221	-	-
2018	44	K1423	305	-	-
2018	44	K1424	-	-	-
2018	44	K1425	395	-	-
2018	44	K1426	192	-	-
2018	44	K144	-	-	-
2018	44	K145	27	-	-
2018	44	K147	-	-	-
2018	44	K148	-	-	-
2018	44	K1491	-	-	-
2018	44	K1492	19	-	-
2018	44	K150	-	-	-
2018	44	K154-2	-	-	-
2018	44	K154-3	12	-	-
2018	44	K159	-	-	-
2018	44	K160-2	-	-	-
2018	44	K161	-	-	-
2018	44	K164-2	490	-	-
2018	44	K164-4	-	-	-
2018	44	K164-5	32	-	-
2018	44	K1641	10	-	-
2018	44	K1642	31	-	-
2018	44	K1643	30	-	-
2018	44	K166	-	-	-
2018	44	K167	-	-	-
2018	44	K168	-	-	-
2018	44	K1692	87	-	-
2018	44	K171	-	-	-
2018	44	K171-21	19	-	-
2018	44	K172	-	-	-
2018	44	K173	-	-	-
2018	44	K174-2	-	-	-
2018	44	K1741	-	-	-
2018	44	K1742	75	-	-
2018	44	K1751	-	-	-
2018	44	K1761	-	-	-
2018	44	K1771	85	-	-
2018	44	K1772	-	-	-
2018	44	K178-2	-	-	-
2018	44	K178-31	-	-	-
2018	44	K178-32	-	-	-
2018	44	K178-4	56	-	-
2018	44	K178-5	-	-	-
2018	44	K1781	80	-	-
2018	44	K1782	-	-	-
2018	44	K1783	30	-	-
2018	44	K179	-	-	-
2018	44	K1801	-	-	-
2018	44	K1802	-	-	-
2018	44	K181-2	-	-	-
2018	44	K181-4	-	-	-
2018	44	K182-22	-	-	-
2018	44	K182-31	-	-	-
2018	44	K182-32	-	-	-
2018	44	K1821	-	-	-
2018	44	K1822	-	-	-
2018	44	K188-2	-	-	-
2018	44	K1881	-	-	-
2018	44	K1882	44	-	-
2018	44	K189	-	-	-
2018	44	K190-2	-	-	-
2018	44	K190-3	-	-	-
2018	44	K190-4	-	-	-
2018	44	K190-5	19	-	-
2018	44	K190-61	-	-	-
2018	44	K1901	11	-	-
2018	44	K1902	-	-	-
2018	44	K1911	22	-	-
2018	44	K1912	-	-	-
2018	44	K192	-	-	-
2018	44	K193-23	-	-	-
2018	44	K193-33	-	-	-
2018	44	K1931	-	-	-
2018	44	K1932	-	-	-
2018	44	K196-2	-	-	-
2018	44	K197	61	-	-
2018	44	K200	-	-	-
2018	44	K200-2	-	-	-
2018	44	K2022	-	-	-
2018	44	K203	-	-	-
2018	44	K204	-	-	-
2018	44	K206	-	-	-
2018	44	K214	-	-	-
2018	44	K215	-	-	-
2018	44	K215-2	-	-	-
2018	44	K216	10	-	-
2018	44	K2171	-	-	-
2018	44	K2172	24	-	-
2018	44	K218	-	-	-
2018	44	K2191	25	-	-
2018	44	K2192	-	-	-
2018	44	K2193	28	-	-
2018	44	K220	-	-	-
2018	44	K222	-	-	-
2018	44	K2231	-	-	-
2018	44	K2233	-	-	-
2018	44	K224	14	-	-
2018	44	K225-2	-	-	-
2018	44	K225-3	-	-	-
2018	44	K227	14	-	-
2018	44	K229	-	-	-
2018	44	K234	-	-	-
2018	44	K235	-	-	-
2018	44	K236	-	-	-
2018	44	K239	-	-	-
2018	44	K241	-	-	-
2018	44	K2421	-	-	-
2018	44	K2422	35	-	-
2018	44	K2423	34	-	-
2018	44	K2424	-	-	-
2018	44	K2425	-	-	-
2018	44	K244	-	-	-
2018	44	K246	-	-	-
2018	44	K252	-	-	-
2018	44	K2542	-	-	-
2018	44	K259	34	-	-
2018	44	K260-2	-	-	-
2018	44	K2681	-	-	-
2018	44	K2682	27	-	-
2018	44	K2683	148	-	-
2018	44	K2684	-	-	-
2018	44	K269	-	-	-
2018	44	K270	-	-	-
2018	44	K274	-	-	-
2018	44	K275	49	-	-
2018	44	K2761	-	-	-
2018	44	K2762	81	-	-
2018	44	K279	23	-	-
2018	44	K2801	389	-	-
2018	44	K2802	85	-	-
2018	44	K281	48	-	-
2018	44	K281-2	-	-	-
2018	44	K282-2	-	-	-
2018	44	K2821ｲ	21	-	-
2018	44	K2821ﾛ	1231	-	-
2018	44	K2822	-	-	-
2018	44	K284	-	-	-
2018	44	K2862	-	-	-
2018	44	K287	30	-	-
2018	44	K288	15	-	-
2018	44	K290-2	-	-	-
2018	44	K291	-	-	-
2018	44	K293	-	-	-
2018	44	K2961	-	-	-
2018	44	K2962	-	-	-
2018	44	K297	-	-	-
2018	44	K2991	-	-	-
2018	44	K2992	-	-	-
2018	44	K300	14	-	-
2018	44	K309	40	-	-
2018	44	K312	-	-	-
2018	44	K318	-	-	-
2018	44	K319	-	-	-
2018	44	K3191	54	-	-
2018	44	K3192	22	-	-
2018	44	K320	-	-	-
2018	44	K328	-	-	-
2018	44	K331	10	-	-
2018	44	K333	-	-	-
2018	44	K333-3	17	-	-
2018	44	K334	-	-	-
2018	44	K339	-	-	-
2018	44	K340	-	-	-
2018	44	K340-3	-	-	-
2018	44	K340-4	22	-	-
2018	44	K340-5	120	-	-
2018	44	K340-6	51	-	-
2018	44	K340-7	-	-	-
2018	44	K342	-	-	-
2018	44	K3431	-	-	-
2018	44	K347	10	-	-
2018	44	K347-3	-	-	-
2018	44	K347-5	12	-	-
2018	44	K352	-	-	-
2018	44	K367	-	-	-
2018	44	K368	32	-	-
2018	44	K3691	-	-	-
2018	44	K3692	-	-	-
2018	44	K370	-	-	-
2018	44	K3712	-	-	-
2018	44	K3721	13	-	-
2018	44	K3731	-	-	-
2018	44	K374	12	-	-
2018	44	K3771	-	-	-
2018	44	K3772	247	-	-
2018	44	K3791	-	-	-
2018	44	K384-2	-	-	-
2018	44	K386	177	67	37.9%
2018	44	K387	-	-	-
2018	44	K3892	23	-	-
2018	44	K3901	-	-	-
2018	44	K3902	-	-	-
2018	44	K3911	-	-	-
2018	44	K392-2	-	-	-
2018	44	K3932	23	-	-
2018	44	K3941	11	-	-
2018	44	K3942	10	-	-
2018	44	K395	-	-	-
2018	44	K4001	-	-	-
2018	44	K401	-	-	-
2018	44	K403-23	-	-	-
2018	44	K4032	-	-	-
2018	44	K4041	-	-	-
2018	44	K4061	-	-	-
2018	44	K4062	-	-	-
2018	44	K408	-	-	-
2018	44	K412	-	-	-
2018	44	K4132	-	-	-
2018	44	K414-2	-	-	-
2018	44	K4151	13	-	-
2018	44	K419	10	-	-
2018	44	K4211	-	-	-
2018	44	K425	-	-	-
2018	44	K4261	-	-	-
2018	44	K4262	-	-	-
2018	44	K427	18	-	-
2018	44	K428	-	-	-
2018	44	K429-21	-	-	-
2018	44	K430	21	-	-
2018	44	K433	-	-	-
2018	44	K434	-	-	-
2018	44	K435	-	-	-
2018	44	K4361	-	-	-
2018	44	K4391	-	-	-
2018	44	K4423	-	-	-
2018	44	K449	-	-	-
2018	44	K4501	-	-	-
2018	44	K4502	-	-	-
2018	44	K453	-	-	-
2018	44	K454	21	-	-
2018	44	K455	-	-	-
2018	44	K4571	42	-	-
2018	44	K4572	11	-	-
2018	44	K4581	-	-	-
2018	44	K4582	-	-	-
2018	44	K4611	174	-	-
2018	44	K4612	112	-	-
2018	44	K462	208	-	-
2018	44	K4631	220	-	-
2018	44	K4632	211	-	-
2018	44	K4641	58	-	-
2018	44	K4642	-	-	-
2018	44	K465	-	-	-
2018	44	K467	-	-	-
2018	44	K4691	56	-	-
2018	44	K4692	-	-	-
2018	44	K472	-	-	-
2018	44	K474-2	-	-	-
2018	44	K474-31	-	-	-
2018	44	K4741	38	-	-
2018	44	K4742	16	-	-
2018	44	K475	-	-	-
2018	44	K476-32	-	-	-
2018	44	K476-4	-	-	-
2018	44	K4761	10	-	-
2018	44	K4762	168	-	-
2018	44	K4763	204	-	-
2018	44	K4764	23	-	-
2018	44	K4765	106	-	-
2018	44	K4766	-	-	-
2018	44	K4769	-	-	-
2018	44	K477	-	-	-
2018	44	K484-21	-	-	-
2018	44	K4841	-	-	-
2018	44	K4842	-	-	-
2018	44	K485	-	-	-
2018	44	K486	-	-	-
2018	44	K4873	-	-	-
2018	44	K488	-	-	-
2018	44	K488-3	-	-	-
2018	44	K488-4	53	-	-
2018	44	K494	-	-	-
2018	44	K496-2	13	-	-
2018	44	K496-4	16	-	-
2018	44	K4961	-	-	-
2018	44	K4962	-	-	-
2018	44	K497-2	-	-	-
2018	44	K4981	-	-	-
2018	44	K502	-	-	-
2018	44	K502-21	-	-	-
2018	44	K502-22	-	-	-
2018	44	K502-4	-	-	-
2018	44	K503	-	-	-
2018	44	K504-2	-	-	-
2018	44	K5041	-	-	-
2018	44	K5042	-	-	-
2018	44	K508-22	-	-	-
2018	44	K509-2	-	-	-
2018	44	K509-3	13	-	-
2018	44	K509-4	-	-	-
2018	44	K5091	-	-	-
2018	44	K510-3	-	-	-
2018	44	K5111	-	-	-
2018	44	K5112	-	-	-
2018	44	K5113	-	-	-
2018	44	K513-2	22	-	-
2018	44	K513-3	-	-	-
2018	44	K513-4	-	-	-
2018	44	K5131	127	-	-
2018	44	K5132	51	-	-
2018	44	K514-21	152	-	-
2018	44	K514-22	60	-	-
2018	44	K514-23	336	-	-
2018	44	K5141	-	-	-
2018	44	K51410	-	-	-
2018	44	K5142	-	-	-
2018	44	K5143	44	-	-
2018	44	K5144	-	-	-
2018	44	K5145	-	-	-
2018	44	K5146	-	-	-
2018	44	K516	-	-	-
2018	44	K517	-	-	-
2018	44	K522-2	32	-	-
2018	44	K5221	11	-	-
2018	44	K5222	-	-	-
2018	44	K5223	65	-	-
2018	44	K5241	-	-	-
2018	44	K526-21	-	-	-
2018	44	K526-22	99	-	-
2018	44	K526-4	-	-	-
2018	44	K5261	11	-	-
2018	44	K5272	-	-	-
2018	44	K528	-	-	-
2018	44	K529-21	15	-	-
2018	44	K529-22	-	-	-
2018	44	K529-3	-	-	-
2018	44	K5291	11	-	-
2018	44	K5292	-	-	-
2018	44	K5293	-	-	-
2018	44	K530-2	-	-	-
2018	44	K530-3	-	-	-
2018	44	K533	34	-	-
2018	44	K533-2	203	10	4.9%
2018	44	K534-3	-	-	-
2018	44	K5341	-	-	-
2018	44	K5351	-	-	-
2018	44	K537-2	14	-	-
2018	44	K5371	-	-	-
2018	44	K539	-	-	-
2018	44	K539-2	-	-	-
2018	44	K539-3	-	-	-
2018	44	K540	-	-	-
2018	44	K542	-	-	-
2018	44	K543	-	-	-
2018	44	K5441	-	-	-
2018	44	K5442	-	-	-
2018	44	K545	-	-	-
2018	44	K5461	45	-	-
2018	44	K5462	32	-	-
2018	44	K5463	316	-	-
2018	44	K547	-	-	-
2018	44	K5481	40	-	-
2018	44	K5482	39	-	-
2018	44	K5491	328	25	7.6%
2018	44	K5492	231	10	4.3%
2018	44	K5493	1467	-	-
2018	44	K550-2	10	-	-
2018	44	K552-21	19	-	-
2018	44	K552-22	109	-	-
2018	44	K5521	-	-	-
2018	44	K5522	30	-	-
2018	44	K553-21	-	-	-
2018	44	K553-22	-	-	-
2018	44	K553-23	-	-	-
2018	44	K5532	-	-	-
2018	44	K554-21	23	-	-
2018	44	K554-22	-	-	-
2018	44	K5541	22	-	-
2018	44	K5542	-	-	-
2018	44	K555-21	-	-	-
2018	44	K555-22	33	-	-
2018	44	K555-31	22	-	-
2018	44	K555-32	-	-	-
2018	44	K5551	97	-	-
2018	44	K5552	28	-	-
2018	44	K5553	-	-	-
2018	44	K556-2	-	-	-
2018	44	K557-3	-	-	-
2018	44	K560-21	11	-	-
2018	44	K560-22ｲ	-	-	-
2018	44	K560-22ﾆ	16	-	-
2018	44	K5601ｲ	-	-	-
2018	44	K5601ﾆ	24	-	-
2018	44	K5601ﾊ	-	-	-
2018	44	K5601ﾛ	-	-	-
2018	44	K5602	23	-	-
2018	44	K5603ｲ	-	-	-
2018	44	K5603ﾆ	15	-	-
2018	44	K5603ﾛ	-	-	-
2018	44	K5604	-	-	-
2018	44	K5605	-	-	-
2018	44	K5606	62	-	-
2018	44	K5607	71	-	-
2018	44	K5611	-	-	-
2018	44	K5612	-	-	-
2018	44	K5612ｲ	47	-	-
2018	44	K5612ﾊ	-	-	-
2018	44	K5612ﾛ	62	-	-
2018	44	K5621	-	-	-
2018	44	K5622	-	-	-
2018	44	K5731	-	-	-
2018	44	K5741	-	-	-
2018	44	K5772	-	-	-
2018	44	K588	-	-	-
2018	44	K592	-	-	-
2018	44	K5943	12	-	-
2018	44	K5951	447	-	-
2018	44	K5952	197	-	-
2018	44	K596	64	12	18.8%
2018	44	K597-2	159	-	-
2018	44	K597-3	35	-	-
2018	44	K597-4	-	-	-
2018	44	K5972	349	-	-
2018	44	K5973	31	-	-
2018	44	K598	-	-	-
2018	44	K599-2	13	-	-
2018	44	K599-3	15	-	-
2018	44	K599-4	-	-	-
2018	44	K599-51	-	-	-
2018	44	K5991	13	-	-
2018	44	K5992	-	-	-
2018	44	K6001	16	-	-
2018	44	K6021	13	*-	*-
2018	44	K604-24	-	-	-
2018	44	K606	-	-	-
2018	44	K607-2	-	-	-
2018	44	K607-3	-	-	-
2018	44	K6072	21	-	-
2018	44	K608-3	41	-	-
2018	44	K6082	29	-	-
2018	44	K609-2	47	-	-
2018	44	K6092	10	-	-
2018	44	K6093	12	-	-
2018	44	K610-2	-	-	-
2018	44	K610-3	564	17	3.0%
2018	44	K610-4	-	-	-
2018	44	K610-5	-	-	-
2018	44	K6101	18	-	-
2018	44	K6103	-	-	-
2018	44	K6104	-	-	-
2018	44	K6105	25	-	-
2018	44	K6112	21	-	-
2018	44	K6113	326	-	-
2018	44	K6121	-	-	-
2018	44	K613	-	-	-
2018	44	K6141	-	-	-
2018	44	K6143	-	-	-
2018	44	K6144	-	-	-
2018	44	K6145	16	-	-
2018	44	K6146	-	-	-
2018	44	K6147	230	-	-
2018	44	K6151	92	-	-
2018	44	K6152	448	-	-
2018	44	K6153	235	-	-
2018	44	K616	286	-	-
2018	44	K616-4	270	-	-
2018	44	K616-5	-	-	-
2018	44	K617-2	45	-	-
2018	44	K617-3	-	-	-
2018	44	K617-4	35	-	-
2018	44	K6171	31	-	-
2018	44	K6172	-	-	-
2018	44	K6173	-	-	-
2018	44	K6181	13	-	-
2018	44	K6182	104	25	24.0%
2018	44	K6192	-	-	-
2018	44	K620	27	-	-
2018	44	K620-2	-	-	-
2018	44	K6232	-	-	-
2018	44	K6251	-	-	-
2018	44	K6252	-	-	-
2018	44	K626-2	-	-	-
2018	44	K6261	114	-	-
2018	44	K6262	54	-	-
2018	44	K6272	-	-	-
2018	44	K6274	-	-	-
2018	44	K6276	-	-	-
2018	44	K6277	-	-	-
2018	44	K628	-	-	-
2018	44	K630	-	-	-
2018	44	K6312	-	-	-
2018	44	K6321	-	-	-
2018	44	K6322	-	-	-
2018	44	K633-21	66	-	-
2018	44	K633-22	24	-	-
2018	44	K633-23	-	-	-
2018	44	K633-24	12	-	-
2018	44	K633-25	12	-	-
2018	44	K6331	56	-	-
2018	44	K6332	-	-	-
2018	44	K6333	54	-	-
2018	44	K6334	-	-	-
2018	44	K6335	385	-	-
2018	44	K6336	16	-	-
2018	44	K6338	22	-	-
2018	44	K6339	-	-	-
2018	44	K634	827	-	-
2018	44	K635	351	72	20.5%
2018	44	K635-2	-	-	-
2018	44	K635-3	33	-	-
2018	44	K636	28	-	-
2018	44	K636-3	30	-	-
2018	44	K636-4	38	-	-
2018	44	K637-2	69	-	-
2018	44	K6372	-	-	-
2018	44	K6374	-	-	-
2018	44	K638	-	-	-
2018	44	K639	52	-	-
2018	44	K639-3	27	-	-
2018	44	K6402	-	-	-
2018	44	K642-2	12	-	-
2018	44	K642-3	-	-	-
2018	44	K6421	13	-	-
2018	44	K6422	-	-	-
2018	44	K643	-	-	-
2018	44	K645	-	-	-
2018	44	K647	-	-	-
2018	44	K647-2	23	-	-
2018	44	K647-3	-	-	-
2018	44	K648	-	-	-
2018	44	K651	42	-	-
2018	44	K652	-	-	-
2018	44	K653-2	-	-	-
2018	44	K653-3	54	-	-
2018	44	K653-5	20	-	-
2018	44	K6531	34	-	-
2018	44	K6532	480	-	-
2018	44	K6533	-	-	-
2018	44	K6534	212	-	-
2018	44	K654	691	44	6.4%
2018	44	K654-2	-	-	-
2018	44	K654-31	-	-	-
2018	44	K654-32	25	-	-
2018	44	K655-21	-	-	-
2018	44	K655-22	173	-	-
2018	44	K655-41	-	-	-
2018	44	K655-42	15	-	-
2018	44	K655-52	16	-	-
2018	44	K6551	-	-	-
2018	44	K6552	125	-	-
2018	44	K656-2	16	-	-
2018	44	K657-22	27	-	-
2018	44	K6572	93	-	-
2018	44	K6593	-	-	-
2018	44	K662	21	-	-
2018	44	K662-2	-	-	-
2018	44	K663	-	-	-
2018	44	K664	848	105	12.4%
2018	44	K664-2	29	-	-
2018	44	K664-3	-	-	-
2018	44	K665-2	-	-	-
2018	44	K6651	-	-	-
2018	44	K666	-	-	-
2018	44	K667-2	-	-	-
2018	44	K668-2	-	-	-
2018	44	K671-21	-	-	-
2018	44	K6711	10	-	-
2018	44	K6712	-	-	-
2018	44	K672	78	-	-
2018	44	K672-2	1658	-	-
2018	44	K673	-	-	-
2018	44	K674	-	-	-
2018	44	K6751	20	-	-
2018	44	K6752	-	-	-
2018	44	K6754	-	-	-
2018	44	K677-21	-	-	-
2018	44	K677-22	14	-	-
2018	44	K6771	-	-	-
2018	44	K6772	-	-	-
2018	44	K680	-	-	-
2018	44	K681	70	10	14.3%
2018	44	K682-2	54	-	-
2018	44	K682-3	32	-	-
2018	44	K682-4	18	-	-
2018	44	K6822	13	-	-
2018	44	K6851	147	-	-
2018	44	K6852	208	-	-
2018	44	K686	72	-	-
2018	44	K6871	277	-	-
2018	44	K6872	154	-	-
2018	44	K688	1530	62	4.1%
2018	44	K689	-	-	-
2018	44	K691-2	29	-	-
2018	44	K692	-	-	-
2018	44	K692-2	13	-	-
2018	44	K693	-	-	-
2018	44	K695-21	78	-	-
2018	44	K695-22	-	-	-
2018	44	K695-23	-	-	-
2018	44	K695-24	-	-	-
2018	44	K695-25	10	-	-
2018	44	K6951	44	-	-
2018	44	K6952	19	-	-
2018	44	K6953	-	-	-
2018	44	K6954	24	-	-
2018	44	K6955	47	-	-
2018	44	K6956	-	-	-
2018	44	K6957	-	-	-
2018	44	K697-31ｲ	-	-	-
2018	44	K697-31ﾛ	89	-	-
2018	44	K697-32ｲ	-	-	-
2018	44	K697-32ﾛ	44	-	-
2018	44	K6981	-	-	-
2018	44	K699-2	-	-	-
2018	44	K6992	-	-	-
2018	44	K700	-	-	-
2018	44	K700-2	-	-	-
2018	44	K700-3	-	-	-
2018	44	K702-21	18	-	-
2018	44	K702-22	-	-	-
2018	44	K7021ｲ	-	-	-
2018	44	K7021ﾛ	-	-	-
2018	44	K7022	40	-	-
2018	44	K7023	-	-	-
2018	44	K703-2	-	-	-
2018	44	K7031	-	-	-
2018	44	K7032	88	-	-
2018	44	K7033	11	-	-
2018	44	K7034	22	-	-
2018	44	K704	-	-	-
2018	44	K706	-	-	-
2018	44	K708	-	-	-
2018	44	K708-3	233	-	-
2018	44	K711	-	-	-
2018	44	K711-2	-	-	-
2018	44	K712	-	-	-
2018	44	K713	-	-	-
2018	44	K714	96	-	-
2018	44	K714-2	68	-	-
2018	44	K7151	57	-	-
2018	44	K7152	-	-	-
2018	44	K716-21	37	-	-
2018	44	K716-22	-	-	-
2018	44	K7161	158	15	9.5%
2018	44	K7162	22	-	-
2018	44	K717	-	-	-
2018	44	K718-21	333	-	-
2018	44	K718-22	191	-	-
2018	44	K7181	17	-	-
2018	44	K7182	13	-	-
2018	44	K719-21	69	-	-
2018	44	K719-22	-	-	-
2018	44	K719-3	423	-	-
2018	44	K7191	103	-	-
2018	44	K7192	27	-	-
2018	44	K7193	169	10	5.9%
2018	44	K720	-	-	-
2018	44	K721-3	10	-	-
2018	44	K721-4	163	-	-
2018	44	K7211	5439	-	-
2018	44	K7212	350	-	-
2018	44	K722	261	-	-
2018	44	K724	19	-	-
2018	44	K725	-	-	-
2018	44	K725-2	-	-	-
2018	44	K726	65	10	15.4%
2018	44	K726-2	26	-	-
2018	44	K729-3	-	-	-
2018	44	K7291	-	-	-
2018	44	K7292	-	-	-
2018	44	K7302	-	-	-
2018	44	K7311	-	-	-
2018	44	K7312	-	-	-
2018	44	K7321	-	-	-
2018	44	K7322	84	-	-
2018	44	K734	-	-	-
2018	44	K735	-	-	-
2018	44	K735-2	41	-	-
2018	44	K735-4	98	10	10.2%
2018	44	K7361	-	-	-
2018	44	K7362	-	-	-
2018	44	K737	-	-	-
2018	44	K7381	-	-	-
2018	44	K7382	-	-	-
2018	44	K739-2	-	-	-
2018	44	K739-3	-	-	-
2018	44	K7391	39	-	-
2018	44	K7392	-	-	-
2018	44	K7393	-	-	-
2018	44	K740-21	59	-	-
2018	44	K740-22	153	-	-
2018	44	K740-23	37	-	-
2018	44	K7401	27	-	-
2018	44	K7402	37	-	-
2018	44	K7403	-	-	-
2018	44	K7404	-	-	-
2018	44	K741	-	-	-
2018	44	K742-2	19	-	-
2018	44	K7421ｲ	19	-	-
2018	44	K7421ﾛ	-	-	-
2018	44	K743-2	-	-	-
2018	44	K743-6	-	-	-
2018	44	K7431	-	-	-
2018	44	K7432	64	-	-
2018	44	K7433	26	-	-
2018	44	K7434	62	-	-
2018	44	K7435	43	-	-
2018	44	K7436	23	-	-
2018	44	K744	-	-	-
2018	44	K745	45	-	-
2018	44	K7461	37	-	-
2018	44	K7462	29	-	-
2018	44	K747	12	-	-
2018	44	K7481	-	-	-
2018	44	K7482	-	-	-
2018	44	K749	-	-	-
2018	44	K751-3	-	-	-
2018	44	K7512	-	-	-
2018	44	K7521	-	-	-
2018	44	K7522	17	-	-
2018	44	K753	-	-	-
2018	44	K754	-	-	-
2018	44	K754-2	18	-	-
2018	44	K755-2	-	-	-
2018	44	K756	-	-	-
2018	44	K756-2	-	-	-
2018	44	K758	-	-	-
2018	44	K764	25	-	-
2018	44	K766	-	-	-
2018	44	K767	-	-	-
2018	44	K768	289	-	-
2018	44	K769	-	-	-
2018	44	K769-2	-	-	-
2018	44	K770	-	-	-
2018	44	K770-2	-	-	-
2018	44	K770-3	-	-	-
2018	44	K771	10	-	-
2018	44	K772	-	-	-
2018	44	K772-2	-	-	-
2018	44	K773	21	-	-
2018	44	K773-2	192	-	-
2018	44	K773-5	11	-	-
2018	44	K775	65	12	18.5%
2018	44	K778	-	-	-
2018	44	K778-2	12	-	-
2018	44	K780-2	-	-	-
2018	44	K781-3	-	-	-
2018	44	K7811	452	-	-
2018	44	K7812	24	-	-
2018	44	K7821	-	-	-
2018	44	K7822	-	-	-
2018	44	K783	22	-	-
2018	44	K783-2	746	20	2.7%
2018	44	K783-3	39	-	-
2018	44	K784	-	-	-
2018	44	K785	-	-	-
2018	44	K786	-	-	-
2018	44	K788	-	-	-
2018	44	K790	-	-	-
2018	44	K794-2	-	-	-
2018	44	K797	113	-	-
2018	44	K7981	86	-	-
2018	44	K7982	-	-	-
2018	44	K800-2	88	-	-
2018	44	K800-3	37	-	-
2018	44	K802	-	-	-
2018	44	K802-21	33	-	-
2018	44	K802-22	-	-	-
2018	44	K802-6	11	-	-
2018	44	K803-2	-	-	-
2018	44	K803-21	-	-	-
2018	44	K803-22	-	-	-
2018	44	K8031	11	-	-
2018	44	K8032	18	-	-
2018	44	K8034	27	-	-
2018	44	K8035	-	-	-
2018	44	K8036ｲ	722	-	-
2018	44	K8036ﾛ	99	-	-
2018	44	K804	-	-	-
2018	44	K804-2	17	-	-
2018	44	K805	60	-	-
2018	44	K808	-	-	-
2018	44	K809-2	10	-	-
2018	44	K809-3	-	-	-
2018	44	K813	-	-	-
2018	44	K814	-	-	-
2018	44	K8152	-	-	-
2018	44	K816	14	-	-
2018	44	K8171	-	-	-
2018	44	K8181	-	-	-
2018	44	K8182	-	-	-
2018	44	K819	-	-	-
2018	44	K821	40	-	-
2018	44	K821-2	-	-	-
2018	44	K821-3	23	-	-
2018	44	K822	-	-	-
2018	44	K823-3	-	-	-
2018	44	K823-5	-	-	-
2018	44	K8231	-	-	-
2018	44	K8232	21	-	-
2018	44	K824	-	-	-
2018	44	K826-2	-	-	-
2018	44	K8271	-	-	-
2018	44	K8272	-	-	-
2018	44	K8281	-	-	-
2018	44	K8282	47	-	-
2018	44	K830	61	-	-
2018	44	K832	-	-	-
2018	44	K833	16	-	-
2018	44	K834	-	-	-
2018	44	K834-2	-	-	-
2018	44	K834-3	-	-	-
2018	44	K8351	47	-	-
2018	44	K8352	26	-	-
2018	44	K836	70	-	-
2018	44	K836-2	-	-	-
2018	44	K8381	11	-	-
2018	44	K8382	-	-	-
2018	44	K839	-	-	-
2018	44	K840	-	-	-
2018	44	K841-21	26	-	-
2018	44	K841-22	46	-	-
2018	44	K841-5	-	-	-
2018	44	K8411	205	-	-
2018	44	K8412	28	-	-
2018	44	K843	94	-	-
2018	44	K843-2	80	-	-
2018	44	K843-4	108	-	-
2018	44	K844	-	-	-
2018	44	K845	-	-	-
2018	44	K847	-	-	-
2018	44	K848	-	-	-
2018	44	K849	-	-	-
2018	44	K8501	-	-	-
2018	44	K851-2	-	-	-
2018	44	K851-31	-	-	-
2018	44	K8512	-	-	-
2018	44	K8524	-	-	-
2018	44	K8531	-	-	-
2018	44	K8532	-	-	-
2018	44	K856	-	-	-
2018	44	K856-2	-	-	-
2018	44	K856-3	-	-	-
2018	44	K856-4	-	-	-
2018	44	K8591	-	-	-
2018	44	K860	-	-	-
2018	44	K861	144	-	-
2018	44	K863	-	-	-
2018	44	K863-2	-	-	-
2018	44	K863-3	-	-	-
2018	44	K865-2	56	-	-
2018	44	K8651	-	-	-
2018	44	K8654	77	-	-
2018	44	K866	-	-	-
2018	44	K867	273	-	-
2018	44	K867-3	26	-	-
2018	44	K867-4	24	-	-
2018	44	K871	-	-	-
2018	44	K872-2	94	-	-
2018	44	K872-3	74	-	-
2018	44	K8721	51	-	-
2018	44	K8722	-	-	-
2018	44	K873	37	-	-
2018	44	K876-2	10	-	-
2018	44	K877	245	-	-
2018	44	K877-2	296	-	-
2018	44	K879	112	-	-
2018	44	K879-2	42	-	-
2018	44	K883-21	-	-	-
2018	44	K8861	-	-	-
2018	44	K8862	26	-	-
2018	44	K887-4	-	-	-
2018	44	K8871	-	-	-
2018	44	K8872	-	-	-
2018	44	K888-21	-	-	-
2018	44	K888-22	15	-	-
2018	44	K8881	106	-	-
2018	44	K8882	363	-	-
2018	44	K889	58	-	-
2018	44	K890-3	-	-	-
2018	44	K892	-	-	-
2018	44	K893	221	-	-
2018	44	K8941	-	-	-
2018	44	K895	56	-	-
2018	44	K8961	143	-	-
2018	44	K8962	29	-	-
2018	44	K8963	19	-	-
2018	44	K897	92	-	-
2018	44	K8981	423	-	-
2018	44	K8982	483	-	-
2018	44	K901	31	-	-
2018	44	K902	22	-	-
2018	44	K904	-	-	-
2018	44	K9051	-	-	-
2018	44	K9052	-	-	-
2018	44	K9061	-	-	-
2018	44	K9062	25	-	-
2018	44	K9063	-	-	-
2018	44	K907	-	-	-
2018	44	K909-2	18	-	-
2018	44	K9091ｲ	19	-	-
2018	44	K9091ﾛ	157	-	-
2018	44	K9092	-	-	-
2018	44	K911	-	-	-
2018	44	K9121	-	-	-
2018	44	K9122	33	-	-
2018	44	K9131	354	-	-
2018	44	K9132	57	-	-
2018	44	K9202ｲ	-	-	-
2018	44	K9202ﾛ	-	-	-
2018	44	K9211ｲ	-	-	-
2018	44	K9212ｲ	-	-	-
2018	44	K9212ﾛ	22	-	-
2018	44	K9221ｲ	18	-	-
2018	44	K9222ｲ	-	-	-
2018	44	K9222ﾛ	23	-	-
2018	44	K9223	-	-	-
2018	44	k0483	-	-	-
2018	44	k7211	-	-	-
2018	45	K000-21	-	-	-
2018	45	K000-22	-	-	-
2018	45	K000-23	-	-	-
2018	45	K000-24	-	-	-
2018	45	K000-25	-	-	-
2018	45	K000-26	-	-	-
2018	45	K0001	213	-	-
2018	45	K0002	112	-	-
2018	45	K0003ｲ	-	-	-
2018	45	K0003ﾛ	80	-	-
2018	45	K0004	418	25	6.0%
2018	45	K0005	145	-	-
2018	45	K0006	52	-	-
2018	45	K0011	227	15	6.6%
2018	45	K0012	35	-	-
2018	45	K0013	-	-	-
2018	45	K0021	21	-	-
2018	45	K0022	20	-	-
2018	45	K0023	-	-	-
2018	45	K0031	12	-	-
2018	45	K0032	-	-	-
2018	45	K0041	-	-	-
2018	45	K0042	-	-	-
2018	45	K0051	181	-	-
2018	45	K0052	112	-	-
2018	45	K0053	55	-	-
2018	45	K0061	110	-	-
2018	45	K0062	117	-	-
2018	45	K0063	81	-	-
2018	45	K0064	29	-	-
2018	45	K0071	-	-	-
2018	45	K0072	118	-	-
2018	45	K0081	-	-	-
2018	45	K0101	-	-	-
2018	45	K0102	25	-	-
2018	45	K0111	-	-	-
2018	45	K0112	-	-	-
2018	45	K013-21	30	-	-
2018	45	K013-22	30	-	-
2018	45	K013-23	-	-	-
2018	45	K013-24	-	-	-
2018	45	K0131	-	-	-
2018	45	K0132	-	-	-
2018	45	K0133	-	-	-
2018	45	K0134	16	-	-
2018	45	K0151	18	-	-
2018	45	K0152	17	-	-
2018	45	K0153	-	-	-
2018	45	K016	41	-	-
2018	45	K0171	-	-	-
2018	45	K0172	-	-	-
2018	45	K019	-	-	-
2018	45	K020	16	-	-
2018	45	K0221	-	-	-
2018	45	K0222	-	-	-
2018	45	K023	10	-	-
2018	45	K026	-	-	-
2018	45	K0271	-	-	-
2018	45	K028	58	-	-
2018	45	K029	-	-	-
2018	45	K0301	102	-	-
2018	45	K0302	37	-	-
2018	45	K0311	11	-	-
2018	45	K0332	-	-	-
2018	45	K034	-	-	-
2018	45	K035	-	-	-
2018	45	K035-2	14	-	-
2018	45	K037	44	-	-
2018	45	K037-2	123	-	-
2018	45	K038	-	-	-
2018	45	K0391	-	-	-
2018	45	K0392	-	-	-
2018	45	K040-2	-	-	-
2018	45	K040-3	-	-	-
2018	45	K0401	18	-	-
2018	45	K0402	-	-	-
2018	45	K042	-	-	-
2018	45	K043-32	-	-	-
2018	45	K043-33	-	-	-
2018	45	K0431	-	-	-
2018	45	K0432	-	-	-
2018	45	K0433	11	-	-
2018	45	K0441	13	-	-
2018	45	K0442	46	-	-
2018	45	K0443	20	-	-
2018	45	K0451	45	-	-
2018	45	K0452	59	-	-
2018	45	K0453	57	-	-
2018	45	K046-21	14	-	-
2018	45	K046-22	-	-	-
2018	45	K046-23	-	-	-
2018	45	K046-3	36	-	-
2018	45	K0461	1546	16	1.0%
2018	45	K0462	740	-	-
2018	45	K0463	320	-	-
2018	45	K047-2	-	-	-
2018	45	K047-3	34	-	-
2018	45	K0481	-	-	-
2018	45	K0482	130	-	-
2018	45	K0483	480	-	-
2018	45	K0484	218	-	-
2018	45	K0491	-	-	-
2018	45	K0492	-	-	-
2018	45	K0493	24	-	-
2018	45	K0502	-	-	-
2018	45	K0503	12	-	-
2018	45	K0521	-	-	-
2018	45	K0522	-	-	-
2018	45	K0523	21	-	-
2018	45	K0531	-	-	-
2018	45	K0533	-	-	-
2018	45	K0542	39	-	-
2018	45	K0543	-	-	-
2018	45	K055-2	-	-	-
2018	45	K055-3	-	-	-
2018	45	K0561	-	-	-
2018	45	K0562	17	-	-
2018	45	K0563	-	-	-
2018	45	K0571	-	-	-
2018	45	K0572	-	-	-
2018	45	K0573	-	-	-
2018	45	K0582	-	-	-
2018	45	K0591	41	-	-
2018	45	K0592	-	-	-
2018	45	K060-31	34	-	-
2018	45	K060-32	-	-	-
2018	45	K060-33	-	-	-
2018	45	K0603	-	-	-
2018	45	K0611	54	-	-
2018	45	K0612	19	-	-
2018	45	K0613	-	-	-
2018	45	K0631	-	-	-
2018	45	K0632	15	-	-
2018	45	K0633	22	-	-
2018	45	K0651	-	-	-
2018	45	K0652	10	-	-
2018	45	K066-21	65	-	-
2018	45	K066-22	-	-	-
2018	45	K066-31	-	-	-
2018	45	K066-32	-	-	-
2018	45	K066-33	-	-	-
2018	45	K066-41	-	-	-
2018	45	K0661	-	-	-
2018	45	K0662	-	-	-
2018	45	K0663	-	-	-
2018	45	K067-21	17	-	-
2018	45	K067-22	12	-	-
2018	45	K0671	-	-	-
2018	45	K0672	-	-	-
2018	45	K0673	-	-	-
2018	45	K068-2	133	-	-
2018	45	K069	-	-	-
2018	45	K069-2	-	-	-
2018	45	K069-3	103	-	-
2018	45	K0701	44	-	-
2018	45	K0702	-	-	-
2018	45	K073-21	-	-	-
2018	45	K073-22	-	-	-
2018	45	K0731	120	-	-
2018	45	K0732	119	-	-
2018	45	K0733	14	-	-
2018	45	K074-21	-	-	-
2018	45	K0743	12	-	-
2018	45	K0751	-	-	-
2018	45	K0753	-	-	-
2018	45	K076-21	-	-	-
2018	45	K076-22	-	-	-
2018	45	K0761	-	-	-
2018	45	K0762	-	-	-
2018	45	K0763	-	-	-
2018	45	K0771	11	-	-
2018	45	K0772	-	-	-
2018	45	K0782	26	-	-
2018	45	K0783	-	-	-
2018	45	K079-21	172	-	-
2018	45	K079-23	-	-	-
2018	45	K079-24	-	-	-
2018	45	K0791	-	-	-
2018	45	K0792	-	-	-
2018	45	K0793	14	-	-
2018	45	K080-31	-	-	-
2018	45	K080-32	-	-	-
2018	45	K080-41	168	-	-
2018	45	K080-42	16	-	-
2018	45	K080-52	21	-	-
2018	45	K080-6	-	-	-
2018	45	K0801	-	-	-
2018	45	K0802	51	-	-
2018	45	K0803	-	-	-
2018	45	K0811	655	10	1.5%
2018	45	K0812	-	-	-
2018	45	K082-21	-	-	-
2018	45	K082-22	-	-	-
2018	45	K082-31	34	-	-
2018	45	K0821	1327	-	-
2018	45	K0822	-	-	-
2018	45	K0823	-	-	-
2018	45	K083	56	-	-
2018	45	K0841	84	-	-
2018	45	K0842	27	-	-
2018	45	K0843	-	-	-
2018	45	K0851	-	-	-
2018	45	K0853	-	-	-
2018	45	K0861	-	-	-
2018	45	K0862	-	-	-
2018	45	K0871	37	-	-
2018	45	K0872	-	-	-
2018	45	K0882	-	-	-
2018	45	K089	-	-	-
2018	45	K0901	-	-	-
2018	45	K0911	26	-	-
2018	45	K0912	17	-	-
2018	45	K093	139	-	-
2018	45	K093-2	75	-	-
2018	45	K0962	-	-	-
2018	45	K097	-	-	-
2018	45	K099	11	-	-
2018	45	K099-21	-	-	-
2018	45	K099-22	14	-	-
2018	45	K099-23	-	-	-
2018	45	K1001	-	-	-
2018	45	K1002	14	-	-
2018	45	K1011	-	-	-
2018	45	K1021	-	-	-
2018	45	K1022	-	-	-
2018	45	K1032	-	-	-
2018	45	K108	-	-	-
2018	45	K110-2	10	-	-
2018	45	K124	-	-	-
2018	45	K124-2	-	-	-
2018	45	K125	-	-	-
2018	45	K1261	-	-	-
2018	45	K1262	-	-	-
2018	45	K128	29	-	-
2018	45	K133	14	-	-
2018	45	K133-2	-	-	-
2018	45	K134-22	12	-	-
2018	45	K1341	11	-	-
2018	45	K1342	247	-	-
2018	45	K1343	-	-	-
2018	45	K1344	-	-	-
2018	45	K135	-	-	-
2018	45	K136	-	-	-
2018	45	K1381	-	-	-
2018	45	K141-2	22	-	-
2018	45	K142-21	-	-	-
2018	45	K142-22ｲ	-	-	-
2018	45	K142-4	33	-	-
2018	45	K1421	53	-	-
2018	45	K1422	95	-	-
2018	45	K1423	180	-	-
2018	45	K1424	40	-	-
2018	45	K1425	314	-	-
2018	45	K1426	130	-	-
2018	45	K144	-	-	-
2018	45	K145	21	-	-
2018	45	K147	-	-	-
2018	45	K1491	-	-	-
2018	45	K1492	-	-	-
2018	45	K150	-	-	-
2018	45	K151-2	-	-	-
2018	45	K152	-	-	-
2018	45	K153	-	-	-
2018	45	K154-2	-	-	-
2018	45	K154-3	-	-	-
2018	45	K1542	-	-	-
2018	45	K159	17	-	-
2018	45	K159-2	-	-	-
2018	45	K160-2	24	-	-
2018	45	K161	-	-	-
2018	45	K162	-	-	-
2018	45	K164-2	357	12	3.4%
2018	45	K164-4	-	-	-
2018	45	K164-5	-	-	-
2018	45	K1641	13	-	-
2018	45	K1642	28	-	-
2018	45	K1643	66	16	24.2%
2018	45	K166	-	-	-
2018	45	K167	-	-	-
2018	45	K1691	-	-	-
2018	45	K1692	120	-	-
2018	45	K171-21	-	-	-
2018	45	K172	-	-	-
2018	45	K174-2	-	-	-
2018	45	K1741	-	-	-
2018	45	K1742	92	-	-
2018	45	K1751	-	-	-
2018	45	K1752	-	-	-
2018	45	K1771	143	-	-
2018	45	K1772	13	-	-
2018	45	K178-2	13	-	-
2018	45	K178-32	-	-	-
2018	45	K178-4	75	17	22.7%
2018	45	K1781	93	-	-
2018	45	K1782	-	-	-
2018	45	K1783	-	-	-
2018	45	K179	-	-	-
2018	45	K1801	-	-	-
2018	45	K1802	-	-	-
2018	45	K181-2	-	-	-
2018	45	K181-4	-	-	-
2018	45	K1811	-	-	-
2018	45	K182-31	-	-	-
2018	45	K182-32	-	-	-
2018	45	K1821	10	-	-
2018	45	K1822	-	-	-
2018	45	K183-2	-	-	-
2018	45	K186	-	-	-
2018	45	K188-2	-	-	-
2018	45	K1881	-	-	-
2018	45	K1882	24	-	-
2018	45	K189	-	-	-
2018	45	K190-2	-	-	-
2018	45	K190-21	-	-	-
2018	45	K190-3	-	-	-
2018	45	K190-4	-	-	-
2018	45	K190-61	-	-	-
2018	45	K190-62	-	-	-
2018	45	K1901	44	-	-
2018	45	K1902	-	-	-
2018	45	K1911	-	-	-
2018	45	K1912	-	-	-
2018	45	K193-23	-	-	-
2018	45	K1931	-	-	-
2018	45	K1932	-	-	-
2018	45	K197	62	-	-
2018	45	K198	-	-	-
2018	45	K200	-	-	-
2018	45	K201	-	-	-
2018	45	K2021	13	-	-
2018	45	K2022	-	-	-
2018	45	K204	34	-	-
2018	45	K205	-	-	-
2018	45	K206	-	-	-
2018	45	K207	-	-	-
2018	45	K212	-	-	-
2018	45	K214	-	-	-
2018	45	K215-2	-	-	-
2018	45	K216	-	-	-
2018	45	K2171	-	-	-
2018	45	K2172	24	-	-
2018	45	K218	-	-	-
2018	45	K2191	108	-	-
2018	45	K2192	-	-	-
2018	45	K2193	25	-	-
2018	45	K2211	-	-	-
2018	45	K222	-	-	-
2018	45	K2231	-	-	-
2018	45	K224	43	-	-
2018	45	K225-2	-	-	-
2018	45	K225-3	-	-	-
2018	45	K227	-	-	-
2018	45	K2302	-	-	-
2018	45	K234	-	-	-
2018	45	K235	-	-	-
2018	45	K236	-	-	-
2018	45	K241	-	-	-
2018	45	K2421	-	-	-
2018	45	K2422	72	-	-
2018	45	K2423	17	-	-
2018	45	K2424	-	-	-
2018	45	K2425	-	-	-
2018	45	K245	-	-	-
2018	45	K246	-	-	-
2018	45	K252	-	-	-
2018	45	K2541	-	-	-
2018	45	K255	-	-	-
2018	45	K259	13	-	-
2018	45	K2681	-	-	-
2018	45	K2682	34	-	-
2018	45	K2683	95	-	-
2018	45	K2684	10	-	-
2018	45	K2685	10	-	-
2018	45	K2686	-	-	-
2018	45	K269	-	-	-
2018	45	K270	-	-	-
2018	45	K271	-	-	-
2018	45	K274	-	-	-
2018	45	K275	11	-	-
2018	45	K2761	10	-	-
2018	45	K2762	27	-	-
2018	45	K277	-	-	-
2018	45	K278	18	-	-
2018	45	K279	-	-	-
2018	45	K2801	370	-	-
2018	45	K2802	45	-	-
2018	45	K281	50	-	-
2018	45	K282-2	-	-	-
2018	45	K2821ｲ	10	-	-
2018	45	K2821ﾛ	1433	-	-
2018	45	K2822	12	-	-
2018	45	K2823	-	-	-
2018	45	K284	-	-	-
2018	45	K2862	-	-	-
2018	45	K287	29	-	-
2018	45	K288	-	-	-
2018	45	K290	-	-	-
2018	45	K292	-	-	-
2018	45	K293	-	-	-
2018	45	K294	-	-	-
2018	45	K2961	-	-	-
2018	45	K2962	-	-	-
2018	45	K297	-	-	-
2018	45	K2991	-	-	-
2018	45	K300	39	-	-
2018	45	K301	-	-	-
2018	45	K302	-	-	-
2018	45	K305	32	-	-
2018	45	K309	31	-	-
2018	45	K318	33	-	-
2018	45	K319	-	-	-
2018	45	K3191	89	-	-
2018	45	K3192	60	-	-
2018	45	K320	22	-	-
2018	45	K320-2	-	-	-
2018	45	K327	24	-	-
2018	45	K328	14	-	-
2018	45	K328-3	-	-	-
2018	45	K329	-	-	-
2018	45	K331	20	-	-
2018	45	K331-3	-	-	-
2018	45	K333	20	-	-
2018	45	K333-3	-	-	-
2018	45	K335-3	-	-	-
2018	45	K336	-	-	-
2018	45	K337	-	-	-
2018	45	K3382	-	-	-
2018	45	K339	-	-	-
2018	45	K340	-	-	-
2018	45	K340-3	-	-	-
2018	45	K340-4	37	-	-
2018	45	K340-5	126	-	-
2018	45	K340-6	37	-	-
2018	45	K341	-	-	-
2018	45	K342	17	-	-
2018	45	K3431	-	-	-
2018	45	K347	25	-	-
2018	45	K347-2	-	-	-
2018	45	K347-3	-	-	-
2018	45	K347-5	-	-	-
2018	45	K352	-	-	-
2018	45	K367	-	-	-
2018	45	K368	41	-	-
2018	45	K3691	-	-	-
2018	45	K3692	-	-	-
2018	45	K370	18	-	-
2018	45	K3721	11	-	-
2018	45	K3731	14	-	-
2018	45	K374	11	-	-
2018	45	K3772	334	-	-
2018	45	K3791	-	-	-
2018	45	K382	-	-	-
2018	45	K383	-	-	-
2018	45	K384-2	-	-	-
2018	45	K385	-	-	-
2018	45	K386	149	41	27.5%
2018	45	K3892	42	-	-
2018	45	K3901	-	-	-
2018	45	K3902	-	-	-
2018	45	K3911	-	-	-
2018	45	K392-2	-	-	-
2018	45	K3932	66	-	-
2018	45	K3941	-	-	-
2018	45	K3942	11	-	-
2018	45	K395	-	-	-
2018	45	K399	-	-	-
2018	45	K4001	-	-	-
2018	45	K401	-	-	-
2018	45	K403-23	-	-	-
2018	45	K4043	-	-	-
2018	45	K407-2	-	-	-
2018	45	K409	-	-	-
2018	45	K411	-	-	-
2018	45	K4132	-	-	-
2018	45	K414-2	-	-	-
2018	45	K4151	12	-	-
2018	45	K419	-	-	-
2018	45	K4212	-	-	-
2018	45	K427	11	-	-
2018	45	K430	10	-	-
2018	45	K433	-	-	-
2018	45	K435	-	-	-
2018	45	K437	-	-	-
2018	45	K4431	-	-	-
2018	45	K4501	-	-	-
2018	45	K4502	-	-	-
2018	45	K451	-	-	-
2018	45	K452	-	-	-
2018	45	K453	-	-	-
2018	45	K454	11	-	-
2018	45	K455	-	-	-
2018	45	K4571	52	-	-
2018	45	K4572	-	-	-
2018	45	K4581	-	-	-
2018	45	K4582	-	-	-
2018	45	K461-21	-	-	-
2018	45	K4611	40	-	-
2018	45	K4612	-	-	-
2018	45	K462	46	-	-
2018	45	K462-2	-	-	-
2018	45	K4631	85	-	-
2018	45	K4632	62	-	-
2018	45	K4641	16	-	-
2018	45	K4642	-	-	-
2018	45	K467	11	-	-
2018	45	K4691	19	-	-
2018	45	K4692	-	-	-
2018	45	K470	-	-	-
2018	45	K472	-	-	-
2018	45	K474-2	-	-	-
2018	45	K474-31	29	-	-
2018	45	K4741	104	-	-
2018	45	K4742	51	-	-
2018	45	K475	-	-	-
2018	45	K476-2	-	-	-
2018	45	K476-32	-	-	-
2018	45	K476-4	-	-	-
2018	45	K4761	19	-	-
2018	45	K4762	211	-	-
2018	45	K4763	271	-	-
2018	45	K4764	39	-	-
2018	45	K4765	145	-	-
2018	45	K4766	12	-	-
2018	45	K4768	-	-	-
2018	45	K481	-	-	-
2018	45	K4821	-	-	-
2018	45	K4822	-	-	-
2018	45	K484-21	-	-	-
2018	45	K4841	-	-	-
2018	45	K4842	-	-	-
2018	45	K485	-	-	-
2018	45	K4871	-	-	-
2018	45	K488	-	-	-
2018	45	K488-2	-	-	-
2018	45	K488-3	-	-	-
2018	45	K488-4	18	-	-
2018	45	K494	-	-	-
2018	45	K496-2	10	-	-
2018	45	K496-4	-	-	-
2018	45	K4961	-	-	-
2018	45	K4962	-	-	-
2018	45	K497	-	-	-
2018	45	K4981	-	-	-
2018	45	K501-2	-	-	-
2018	45	K502	-	-	-
2018	45	K502-4	-	-	-
2018	45	K502-5	-	-	-
2018	45	K503	-	-	-
2018	45	K504-2	10	-	-
2018	45	K5041	-	-	-
2018	45	K508-21	-	-	-
2018	45	K508-22	-	-	-
2018	45	K509-4	-	-	-
2018	45	K5091	-	-	-
2018	45	K510	-	-	-
2018	45	K510-3	-	-	-
2018	45	K5111	-	-	-
2018	45	K5113	-	-	-
2018	45	K5114	-	-	-
2018	45	K513-2	26	-	-
2018	45	K513-3	-	-	-
2018	45	K513-4	-	-	-
2018	45	K5131	100	-	-
2018	45	K5132	50	-	-
2018	45	K514-21	124	-	-
2018	45	K514-22	45	-	-
2018	45	K514-23	245	-	-
2018	45	K5141	-	-	-
2018	45	K5142	-	-	-
2018	45	K5143	27	-	-
2018	45	K5144	-	-	-
2018	45	K5145	-	-	-
2018	45	K5146	-	-	-
2018	45	K515	-	-	-
2018	45	K5181	-	-	-
2018	45	K5201	-	-	-
2018	45	K5213	-	-	-
2018	45	K522-2	45	-	-
2018	45	K5221	-	-	-
2018	45	K5223	40	-	-
2018	45	K524-3	-	-	-
2018	45	K525-3	-	-	-
2018	45	K526-21	-	-	-
2018	45	K526-22	54	-	-
2018	45	K526-3	-	-	-
2018	45	K526-4	-	-	-
2018	45	K5261	-	-	-
2018	45	K5272	-	-	-
2018	45	K529-21	30	-	-
2018	45	K529-22	-	-	-
2018	45	K5291	-	-	-
2018	45	K5292	-	-	-
2018	45	K5312	-	-	-
2018	45	K533	26	-	-
2018	45	K533-2	100	-	-
2018	45	K534-3	-	-	-
2018	45	K5341	-	-	-
2018	45	K5351	-	-	-
2018	45	K537-2	-	-	-
2018	45	K5371	-	-	-
2018	45	K542	-	-	-
2018	45	K5441	-	-	-
2018	45	K5443	-	-	-
2018	45	K545	-	-	-
2018	45	K5461	128	-	-
2018	45	K5462	69	-	-
2018	45	K5463	653	-	-
2018	45	K547	-	-	-
2018	45	K5481	54	-	-
2018	45	K5482	51	-	-
2018	45	K5491	289	22	7.6%
2018	45	K5492	145	-	-
2018	45	K5493	578	-	-
2018	45	K550	-	-	-
2018	45	K550-2	22	-	-
2018	45	K552-21	-	-	-
2018	45	K552-22	35	-	-
2018	45	K5521	-	-	-
2018	45	K5522	94	-	-
2018	45	K553-21	-	-	-
2018	45	K553-22	-	-	-
2018	45	K553-23	-	-	-
2018	45	K5532	-	-	-
2018	45	K5541	21	-	-
2018	45	K5542	23	-	-
2018	45	K555-21	-	-	-
2018	45	K555-22	60	-	-
2018	45	K5551	79	-	-
2018	45	K5552	23	-	-
2018	45	K5553	-	-	-
2018	45	K556-2	-	-	-
2018	45	K557-2	-	-	-
2018	45	K557-3	-	-	-
2018	45	K559	-	-	-
2018	45	K559-2	-	-	-
2018	45	K559-3	-	-	-
2018	45	K560-21	-	-	-
2018	45	K560-22ﾆ	-	-	-
2018	45	K5601ｲ	16	-	-
2018	45	K5601ﾆ	21	-	-
2018	45	K5601ﾊ	-	-	-
2018	45	K5601ﾛ	10	-	-
2018	45	K5602	-	-	-
2018	45	K5603ｲ	-	-	-
2018	45	K5603ﾆ	21	-	-
2018	45	K5603ﾊ	-	-	-
2018	45	K5603ﾛ	-	-	-
2018	45	K5604	-	-	-
2018	45	K5605	-	-	-
2018	45	K5606	21	-	-
2018	45	K5607	42	-	-
2018	45	K5612	-	-	-
2018	45	K5612ｲ	36	-	-
2018	45	K5612ﾊ	11	-	-
2018	45	K5612ﾛ	99	-	-
2018	45	K5622	12	-	-
2018	45	K567-2	-	-	-
2018	45	K570-3	-	-	-
2018	45	K5732	-	-	-
2018	45	K5741	-	-	-
2018	45	K5761	-	-	-
2018	45	K589	-	-	-
2018	45	K5943	10	-	-
2018	45	K595-2	-	-	-
2018	45	K5951	538	-	-
2018	45	K5952	202	-	-
2018	45	K596	103	15	14.6%
2018	45	K597-2	150	-	-
2018	45	K597-3	14	-	-
2018	45	K597-4	-	-	-
2018	45	K5971	-	-	-
2018	45	K5972	314	-	-
2018	45	K5973	36	-	-
2018	45	K598	-	-	-
2018	45	K598-2	-	-	-
2018	45	K599-2	11	-	-
2018	45	K599-3	36	-	-
2018	45	K599-4	11	-	-
2018	45	K599-51	-	-	-
2018	45	K599-52	-	-	-
2018	45	K5991	25	-	-
2018	45	K5992	10	-	-
2018	45	K6001	20	-	-
2018	45	K6002	-	-	-
2018	45	K6011	-	-	-
2018	45	K602-21	-	-	-
2018	45	K6021	27	*-	*-
2018	45	K606	-	-	-
2018	45	K607-2	-	-	-
2018	45	K607-3	19	-	-
2018	45	K6071	-	-	-
2018	45	K6072	16	-	-
2018	45	K608-3	28	-	-
2018	45	K6082	-	-	-
2018	45	K609-2	72	-	-
2018	45	K6092	41	-	-
2018	45	K6093	11	-	-
2018	45	K610-2	-	-	-
2018	45	K610-3	467	10	2.1%
2018	45	K610-4	-	-	-
2018	45	K6101	19	-	-
2018	45	K6104	17	-	-
2018	45	K6105	22	-	-
2018	45	K6111	-	-	-
2018	45	K6112	30	-	-
2018	45	K6113	533	28	5.3%
2018	45	K613	-	-	-
2018	45	K6141	-	-	-
2018	45	K6143	-	-	-
2018	45	K6145	-	-	-
2018	45	K6146	-	-	-
2018	45	K6147	48	-	-
2018	45	K615-2	-	-	-
2018	45	K6151	64	-	-
2018	45	K6152	548	-	-
2018	45	K6153	170	-	-
2018	45	K616	428	-	-
2018	45	K616-4	307	-	-
2018	45	K616-5	-	-	-
2018	45	K617-2	-	-	-
2018	45	K617-3	-	-	-
2018	45	K617-4	51	-	-
2018	45	K6171	46	-	-
2018	45	K6172	-	-	-
2018	45	K6173	-	-	-
2018	45	K6181	23	-	-
2018	45	K6182	161	37	23.0%
2018	45	K620	31	-	-
2018	45	K620-2	10	-	-
2018	45	K6251	-	-	-
2018	45	K6252	-	-	-
2018	45	K6261	86	-	-
2018	45	K6262	31	-	-
2018	45	K627-2	-	-	-
2018	45	K6272	-	-	-
2018	45	K6274	10	-	-
2018	45	K6276	-	-	-
2018	45	K6277	14	-	-
2018	45	K6278	-	-	-
2018	45	K630	-	-	-
2018	45	K6312	-	-	-
2018	45	K6321	-	-	-
2018	45	K6322	-	-	-
2018	45	K633-21	25	-	-
2018	45	K633-22	17	-	-
2018	45	K633-24	-	-	-
2018	45	K633-25	-	-	-
2018	45	K6331	89	-	-
2018	45	K6332	-	-	-
2018	45	K6333	50	-	-
2018	45	K6335	670	-	-
2018	45	K6336	33	-	-
2018	45	K6337	-	-	-
2018	45	K6338	13	-	-
2018	45	K634	523	-	-
2018	45	K635	184	74	40.2%
2018	45	K635-3	14	-	-
2018	45	K636	28	-	-
2018	45	K636-2	-	-	-
2018	45	K636-3	17	-	-
2018	45	K636-4	-	-	-
2018	45	K637-2	31	-	-
2018	45	K6373	-	-	-
2018	45	K6374	-	-	-
2018	45	K638	-	-	-
2018	45	K639	91	12	13.2%
2018	45	K639-3	13	-	-
2018	45	K6401	-	-	-
2018	45	K641	-	-	-
2018	45	K642-2	-	-	-
2018	45	K6421	12	-	-
2018	45	K643	10	-	-
2018	45	K645	-	-	-
2018	45	K647	18	-	-
2018	45	K647-2	11	-	-
2018	45	K648	-	-	-
2018	45	K651	31	-	-
2018	45	K652	-	-	-
2018	45	K653-2	-	-	-
2018	45	K653-3	46	-	-
2018	45	K653-5	11	-	-
2018	45	K6531	13	-	-
2018	45	K6532	273	-	-
2018	45	K6533	-	-	-
2018	45	K6534	112	-	-
2018	45	K654	528	32	6.1%
2018	45	K654-2	-	-	-
2018	45	K654-31	-	-	-
2018	45	K654-32	-	-	-
2018	45	K655-21	-	-	-
2018	45	K655-22	116	-	-
2018	45	K655-42	-	-	-
2018	45	K655-52	-	-	-
2018	45	K6551	-	-	-
2018	45	K6552	125	-	-
2018	45	K657-22	33	-	-
2018	45	K6571	-	-	-
2018	45	K6572	111	-	-
2018	45	K662	34	-	-
2018	45	K662-2	11	-	-
2018	45	K663	-	-	-
2018	45	K664	634	51	8.0%
2018	45	K664-2	12	-	-
2018	45	K664-3	-	-	-
2018	45	K665-2	-	-	-
2018	45	K666	-	-	-
2018	45	K666-2	-	-	-
2018	45	K667-2	-	-	-
2018	45	K668-2	-	-	-
2018	45	K670	-	-	-
2018	45	K671-21	12	-	-
2018	45	K6711	21	-	-
2018	45	K6712	-	-	-
2018	45	K672	119	-	-
2018	45	K672-2	942	-	-
2018	45	K674	-	-	-
2018	45	K6751	19	-	-
2018	45	K6752	-	-	-
2018	45	K677-21	-	-	-
2018	45	K677-22	-	-	-
2018	45	K6771	-	-	-
2018	45	K6772	-	-	-
2018	45	K678	-	-	-
2018	45	K680	20	-	-
2018	45	K681	84	10	11.9%
2018	45	K682-2	80	10	12.5%
2018	45	K682-3	107	-	-
2018	45	K682-4	12	-	-
2018	45	K6822	12	-	-
2018	45	K684	-	-	-
2018	45	K6851	59	-	-
2018	45	K6852	53	-	-
2018	45	K686	19	-	-
2018	45	K6871	232	-	-
2018	45	K6872	61	-	-
2018	45	K688	639	41	6.4%
2018	45	K689	-	-	-
2018	45	K689-2	-	-	-
2018	45	K691-2	29	-	-
2018	45	K6911	-	-	-
2018	45	K692	-	-	-
2018	45	K692-2	-	-	-
2018	45	K695-21	24	-	-
2018	45	K695-22	-	-	-
2018	45	K695-23	-	-	-
2018	45	K6951	58	-	-
2018	45	K6952	11	-	-
2018	45	K6953	-	-	-
2018	45	K6954	16	-	-
2018	45	K6955	22	-	-
2018	45	K6956	-	-	-
2018	45	K696	-	-	-
2018	45	K697-22	25	-	-
2018	45	K697-31ﾛ	18	-	-
2018	45	K697-32ｲ	-	-	-
2018	45	K697-32ﾛ	37	-	-
2018	45	K6972	-	-	-
2018	45	K699-2	-	-	-
2018	45	K700	-	-	-
2018	45	K702-21	-	-	-
2018	45	K7021ｲ	-	-	-
2018	45	K7022	26	-	-
2018	45	K7023	-	-	-
2018	45	K7031	-	-	-
2018	45	K7032	47	-	-
2018	45	K7033	-	-	-
2018	45	K7034	-	-	-
2018	45	K704	-	-	-
2018	45	K705	-	-	-
2018	45	K706	-	-	-
2018	45	K7072	-	-	-
2018	45	K708-3	66	-	-
2018	45	K711-2	-	-	-
2018	45	K713	-	-	-
2018	45	K714	132	-	-
2018	45	K714-2	20	-	-
2018	45	K715-2	-	-	-
2018	45	K7151	43	-	-
2018	45	K7152	-	-	-
2018	45	K716-21	-	-	-
2018	45	K716-22	-	-	-
2018	45	K7161	96	-	-
2018	45	K7162	19	-	-
2018	45	K717	-	-	-
2018	45	K718-21	223	-	-
2018	45	K718-22	96	-	-
2018	45	K7181	87	-	-
2018	45	K7182	66	-	-
2018	45	K719-21	65	-	-
2018	45	K719-22	11	-	-
2018	45	K719-3	248	-	-
2018	45	K7191	85	-	-
2018	45	K7192	20	-	-
2018	45	K7193	280	-	-
2018	45	K720	-	-	-
2018	45	K721-3	-	-	-
2018	45	K721-4	74	-	-
2018	45	K7211	2509	-	-
2018	45	K7212	286	-	-
2018	45	K722	132	-	-
2018	45	K724	12	-	-
2018	45	K725	-	-	-
2018	45	K726	99	-	-
2018	45	K726-2	11	-	-
2018	45	K7291	-	-	-
2018	45	K7292	-	-	-
2018	45	K7301	-	-	-
2018	45	K7302	-	-	-
2018	45	K7312	-	-	-
2018	45	K7321	10	-	-
2018	45	K7322	72	-	-
2018	45	K735-2	19	-	-
2018	45	K735-4	69	-	-
2018	45	K7361	-	-	-
2018	45	K7362	-	-	-
2018	45	K737	-	-	-
2018	45	K7381	-	-	-
2018	45	K739-2	-	-	-
2018	45	K7391	17	-	-
2018	45	K7393	-	-	-
2018	45	K740-21	54	-	-
2018	45	K740-22	104	-	-
2018	45	K740-23	30	-	-
2018	45	K7401	37	-	-
2018	45	K7402	53	-	-
2018	45	K7404	37	-	-
2018	45	K742-2	12	-	-
2018	45	K7421ｲ	22	-	-
2018	45	K7421ﾛ	-	-	-
2018	45	K7424	-	-	-
2018	45	K743-2	-	-	-
2018	45	K743-4	-	-	-
2018	45	K7431	-	-	-
2018	45	K7432	43	-	-
2018	45	K7433	-	-	-
2018	45	K7434	138	-	-
2018	45	K7435	52	-	-
2018	45	K7436	-	-	-
2018	45	K744	-	-	-
2018	45	K745	38	-	-
2018	45	K7461	25	-	-
2018	45	K7462	59	-	-
2018	45	K747	13	-	-
2018	45	K749	-	-	-
2018	45	K751-2	-	-	-
2018	45	K7512	-	-	-
2018	45	K7521	11	-	-
2018	45	K7522	13	-	-
2018	45	K753	10	-	-
2018	45	K754-2	17	-	-
2018	45	K755-2	-	-	-
2018	45	K756	-	-	-
2018	45	K756-2	-	-	-
2018	45	K764	84	-	-
2018	45	K766	-	-	-
2018	45	K768	281	-	-
2018	45	K769-2	-	-	-
2018	45	K771	-	-	-
2018	45	K772-2	13	-	-
2018	45	K773	-	-	-
2018	45	K773-2	193	-	-
2018	45	K775	87	10	11.5%
2018	45	K778-2	-	-	-
2018	45	K779	-	-	-
2018	45	K779-3	-	-	-
2018	45	K780	-	-	-
2018	45	K780-2	12	-	-
2018	45	K781-3	-	-	-
2018	45	K7811	384	-	-
2018	45	K7812	12	-	-
2018	45	K783	20	-	-
2018	45	K783-2	336	-	-
2018	45	K783-3	17	-	-
2018	45	K784	-	-	-
2018	45	K785	-	-	-
2018	45	K790	-	-	-
2018	45	K795	-	-	-
2018	45	K797	75	-	-
2018	45	K7981	80	-	-
2018	45	K7982	-	-	-
2018	45	K799	-	-	-
2018	45	K800-2	37	-	-
2018	45	K800-3	19	-	-
2018	45	K8011	-	-	-
2018	45	K802	-	-	-
2018	45	K802-21	-	-	-
2018	45	K802-22	-	-	-
2018	45	K802-6	49	-	-
2018	45	K803-21	-	-	-
2018	45	K803-22	16	-	-
2018	45	K803-23	-	-	-
2018	45	K8031	-	-	-
2018	45	K8032	-	-	-
2018	45	K8034	-	-	-
2018	45	K8036ｲ	237	-	-
2018	45	K8036ﾛ	372	-	-
2018	45	K804	-	-	-
2018	45	K804-2	-	-	-
2018	45	K805	32	-	-
2018	45	K8082	-	-	-
2018	45	K809-2	-	-	-
2018	45	K814	-	-	-
2018	45	K8151	-	-	-
2018	45	K8152	-	-	-
2018	45	K816	-	-	-
2018	45	K8171	-	-	-
2018	45	K819	-	-	-
2018	45	K821	30	-	-
2018	45	K821-2	-	-	-
2018	45	K821-3	17	-	-
2018	45	K822	-	-	-
2018	45	K823-2	-	-	-
2018	45	K823-3	-	-	-
2018	45	K823-5	-	-	-
2018	45	K8232	16	-	-
2018	45	K8271	-	-	-
2018	45	K8281	-	-	-
2018	45	K8282	14	-	-
2018	45	K830	36	-	-
2018	45	K830-21	-	-	-
2018	45	K832	-	-	-
2018	45	K833	14	-	-
2018	45	K834	-	-	-
2018	45	K8351	10	-	-
2018	45	K8352	28	-	-
2018	45	K836	42	-	-
2018	45	K836-2	-	-	-
2018	45	K8381	-	-	-
2018	45	K8382	-	-	-
2018	45	K841-21	301	-	-
2018	45	K841-22	41	-	-
2018	45	K8411	12	-	-
2018	45	K8412	34	-	-
2018	45	K843	34	-	-
2018	45	K843-2	125	-	-
2018	45	K844	-	-	-
2018	45	K847	-	-	-
2018	45	K848	-	-	-
2018	45	K849	-	-	-
2018	45	K8501	-	-	-
2018	45	K851-2	-	-	-
2018	45	K851-31	-	-	-
2018	45	K8521	-	-	-
2018	45	K8531	15	-	-
2018	45	K8532	-	-	-
2018	45	K856	-	-	-
2018	45	K856-3	-	-	-
2018	45	K856-4	-	-	-
2018	45	K8593	-	-	-
2018	45	K860	-	-	-
2018	45	K861	47	-	-
2018	45	K863	41	-	-
2018	45	K863-2	-	-	-
2018	45	K865-2	36	-	-
2018	45	K8654	118	-	-
2018	45	K866	-	-	-
2018	45	K867	249	-	-
2018	45	K867-3	12	-	-
2018	45	K867-4	115	-	-
2018	45	K871	-	-	-
2018	45	K872-2	60	-	-
2018	45	K872-3	108	-	-
2018	45	K8721	70	-	-
2018	45	K8722	-	-	-
2018	45	K873	62	-	-
2018	45	K877	384	-	-
2018	45	K877-2	137	-	-
2018	45	K879	84	-	-
2018	45	K879-2	-	-	-
2018	45	K883-21	-	-	-
2018	45	K883-22	-	-	-
2018	45	K885	-	-	-
2018	45	K8862	28	-	-
2018	45	K887-21	-	-	-
2018	45	K887-4	-	-	-
2018	45	K8872	-	-	-
2018	45	K888-22	-	-	-
2018	45	K8881	194	-	-
2018	45	K8882	178	-	-
2018	45	K889	51	-	-
2018	45	K890-2	10	-	-
2018	45	K890-3	-	-	-
2018	45	K892	-	-	-
2018	45	K893	233	-	-
2018	45	K895	132	-	-
2018	45	K8961	182	-	-
2018	45	K8962	41	-	-
2018	45	K8963	-	-	-
2018	45	K8964	-	-	-
2018	45	K897	127	-	-
2018	45	K8981	721	-	-
2018	45	K8982	736	-	-
2018	45	K901	33	-	-
2018	45	K902	21	-	-
2018	45	K904	-	-	-
2018	45	K9061	-	-	-
2018	45	K9062	57	-	-
2018	45	K9063	16	-	-
2018	45	K907	12	-	-
2018	45	K909-2	12	-	-
2018	45	K9091ｲ	45	-	-
2018	45	K9091ﾛ	172	-	-
2018	45	K9092	-	-	-
2018	45	K911	11	-	-
2018	45	K9121	29	-	-
2018	45	K9122	30	-	-
2018	45	K913-22	-	-	-
2018	45	K9131	169	-	-
2018	45	K9132	28	-	-
2018	45	K9202ｲ	-	-	-
2018	45	K9211ｲ	-	-	-
2018	45	K9211ﾛ	-	-	-
2018	45	K9212ｲ	-	-	-
2018	45	K9212ﾛ	16	-	-
2018	45	K9221ｲ	15	-	-
2018	45	K9222ｲ	-	-	-
2018	45	K9222ﾛ	12	-	-
2018	45	K9223	-	-	-
2018	45	K9231	-	-	-
2018	46	K000-21	-	-	-
2018	46	K000-24	-	-	-
2018	46	K000-25	-	-	-
2018	46	K000-27	-	-	-
2018	46	K000-28	-	-	-
2018	46	K0001	263	23	8.7%
2018	46	K0002	176	-	-
2018	46	K0003ｲ	-	-	-
2018	46	K0003ﾛ	113	-	-
2018	46	K0004	692	48	6.9%
2018	46	K0005	236	12	5.1%
2018	46	K0006	88	-	-
2018	46	K0011	369	41	11.1%
2018	46	K0012	35	-	-
2018	46	K0013	11	-	-
2018	46	K0021	57	-	-
2018	46	K0022	23	-	-
2018	46	K0023	-	-	-
2018	46	K0031	16	-	-
2018	46	K0032	-	-	-
2018	46	K0033	-	-	-
2018	46	K0042	-	-	-
2018	46	K0043	-	-	-
2018	46	K0051	118	-	-
2018	46	K0052	112	-	-
2018	46	K0053	68	-	-
2018	46	K006-21	-	-	-
2018	46	K006-44	-	-	-
2018	46	K0061	98	-	-
2018	46	K0062	100	-	-
2018	46	K0063	82	-	-
2018	46	K0064	21	-	-
2018	46	K0071	-	-	-
2018	46	K0072	369	-	-
2018	46	K0081	12	-	-
2018	46	K0101	-	-	-
2018	46	K0102	19	-	-
2018	46	K0111	-	-	-
2018	46	K0112	-	-	-
2018	46	K013-21	24	-	-
2018	46	K013-22	18	-	-
2018	46	K013-23	-	-	-
2018	46	K013-24	-	-	-
2018	46	K0131	-	-	-
2018	46	K0132	23	-	-
2018	46	K0133	18	-	-
2018	46	K0134	24	-	-
2018	46	K0151	24	-	-
2018	46	K0152	15	-	-
2018	46	K0153	-	-	-
2018	46	K016	32	-	-
2018	46	K0171	-	-	-
2018	46	K0172	-	-	-
2018	46	K019	-	-	-
2018	46	K020	-	-	-
2018	46	K0221	-	-	-
2018	46	K0222	-	-	-
2018	46	K023	-	-	-
2018	46	K025	-	-	-
2018	46	K026	-	-	-
2018	46	K0271	-	-	-
2018	46	K028	56	-	-
2018	46	K029	-	-	-
2018	46	K0301	134	-	-
2018	46	K0302	41	-	-
2018	46	K0311	23	-	-
2018	46	K0312	-	-	-
2018	46	K034	-	-	-
2018	46	K035	-	-	-
2018	46	K035-2	-	-	-
2018	46	K037	59	-	-
2018	46	K037-2	120	-	-
2018	46	K038	13	-	-
2018	46	K0391	-	-	-
2018	46	K0392	-	-	-
2018	46	K040-3	-	-	-
2018	46	K0401	13	-	-
2018	46	K0402	11	-	-
2018	46	K042	-	-	-
2018	46	K0431	-	-	-
2018	46	K0432	-	-	-
2018	46	K0433	12	-	-
2018	46	K0441	79	-	-
2018	46	K0442	99	-	-
2018	46	K0443	99	-	-
2018	46	K0451	47	-	-
2018	46	K0452	72	-	-
2018	46	K0453	95	-	-
2018	46	K046-21	37	-	-
2018	46	K046-22	-	-	-
2018	46	K046-23	-	-	-
2018	46	K046-3	61	-	-
2018	46	K0461	2228	44	2.0%
2018	46	K0462	816	-	-
2018	46	K0463	484	-	-
2018	46	K047-2	10	-	-
2018	46	K047-3	49	-	-
2018	46	K0481	-	-	-
2018	46	K0482	152	-	-
2018	46	K0483	617	-	-
2018	46	K0484	239	-	-
2018	46	K0491	-	-	-
2018	46	K0492	-	-	-
2018	46	K0493	13	-	-
2018	46	K0501	-	-	-
2018	46	K0503	18	-	-
2018	46	K0521	-	-	-
2018	46	K0522	-	-	-
2018	46	K0523	15	-	-
2018	46	K0531	-	-	-
2018	46	K0532	-	-	-
2018	46	K0533	-	-	-
2018	46	K0541	11	-	-
2018	46	K0542	42	-	-
2018	46	K0543	-	-	-
2018	46	K055-3	-	-	-
2018	46	K056-2	-	-	-
2018	46	K0561	15	-	-
2018	46	K0562	15	-	-
2018	46	K0563	-	-	-
2018	46	K0571	-	-	-
2018	46	K0572	-	-	-
2018	46	K0573	-	-	-
2018	46	K0581	12	-	-
2018	46	K0582	-	-	-
2018	46	K059-2	-	-	-
2018	46	K0591	16	-	-
2018	46	K0592	-	-	-
2018	46	K0593ﾛ	-	-	-
2018	46	K060-31	49	-	-
2018	46	K060-32	-	-	-
2018	46	K060-33	-	-	-
2018	46	K0601	-	-	-
2018	46	K0602	-	-	-
2018	46	K0611	123	-	-
2018	46	K0612	10	-	-
2018	46	K0613	-	-	-
2018	46	K0631	11	-	-
2018	46	K0632	12	-	-
2018	46	K0633	21	-	-
2018	46	K064	-	-	-
2018	46	K0651	-	-	-
2018	46	K0652	20	-	-
2018	46	K0653	-	-	-
2018	46	K066-21	88	-	-
2018	46	K066-22	14	-	-
2018	46	K066-31	-	-	-
2018	46	K066-32	-	-	-
2018	46	K066-41	-	-	-
2018	46	K066-42	-	-	-
2018	46	K066-7	-	-	-
2018	46	K0661	-	-	-
2018	46	K0662	-	-	-
2018	46	K0663	-	-	-
2018	46	K067-21	16	-	-
2018	46	K067-22	10	-	-
2018	46	K0671	-	-	-
2018	46	K0672	-	-	-
2018	46	K068-2	179	-	-
2018	46	K069-2	-	-	-
2018	46	K069-3	52	-	-
2018	46	K0701	13	-	-
2018	46	K0722	-	-	-
2018	46	K0723	-	-	-
2018	46	K073-21	13	-	-
2018	46	K073-22	-	-	-
2018	46	K0731	313	-	-
2018	46	K0732	327	-	-
2018	46	K0733	22	-	-
2018	46	K074-21	-	-	-
2018	46	K074-23	13	-	-
2018	46	K0742	-	-	-
2018	46	K0743	29	-	-
2018	46	K0751	-	-	-
2018	46	K0753	-	-	-
2018	46	K076-21	-	-	-
2018	46	K076-22	-	-	-
2018	46	K0761	-	-	-
2018	46	K0762	11	-	-
2018	46	K0763	-	-	-
2018	46	K0771	-	-	-
2018	46	K0772	-	-	-
2018	46	K0781	-	-	-
2018	46	K0782	21	-	-
2018	46	K0783	21	-	-
2018	46	K079-21	190	-	-
2018	46	K079-23	-	-	-
2018	46	K079-24	-	-	-
2018	46	K0793	-	-	-
2018	46	K080-2	-	-	-
2018	46	K080-31	-	-	-
2018	46	K080-32	-	-	-
2018	46	K080-41	98	-	-
2018	46	K080-42	19	-	-
2018	46	K080-51	-	-	-
2018	46	K080-52	44	-	-
2018	46	K080-6	-	-	-
2018	46	K0801	30	-	-
2018	46	K0802	20	-	-
2018	46	K0803	15	-	-
2018	46	K0811	960	-	-
2018	46	K0812	-	-	-
2018	46	K082-21	11	-	-
2018	46	K082-31	65	-	-
2018	46	K0821	1704	-	-
2018	46	K0822	-	-	-
2018	46	K0823	-	-	-
2018	46	K083	58	-	-
2018	46	K0841	104	15	14.4%
2018	46	K0842	62	-	-
2018	46	K0843	-	-	-
2018	46	K0853	-	-	-
2018	46	K0861	-	-	-
2018	46	K0871	27	-	-
2018	46	K0872	-	-	-
2018	46	K0882	39	-	-
2018	46	K089	22	-	-
2018	46	K0911	34	-	-
2018	46	K0912	14	-	-
2018	46	K093	149	-	-
2018	46	K093-2	12	-	-
2018	46	K094	-	-	-
2018	46	K0962	-	-	-
2018	46	K097	10	-	-
2018	46	K098	-	-	-
2018	46	K099	-	-	-
2018	46	K099-21	-	-	-
2018	46	K099-22	-	-	-
2018	46	K1001	-	-	-
2018	46	K1002	16	-	-
2018	46	K1011	-	-	-
2018	46	K1012	-	-	-
2018	46	K1031	-	-	-
2018	46	K1032	-	-	-
2018	46	K105	-	-	-
2018	46	K108	-	-	-
2018	46	K110-2	15	-	-
2018	46	K112	-	-	-
2018	46	K116	12	-	-
2018	46	K121	-	-	-
2018	46	K124	-	-	-
2018	46	K124-2	19	-	-
2018	46	K125	27	-	-
2018	46	K1262	-	-	-
2018	46	K128	92	-	-
2018	46	K131-2	19	-	-
2018	46	K133	-	-	-
2018	46	K134-22	138	-	-
2018	46	K1341	-	-	-
2018	46	K1342	163	-	-
2018	46	K1343	-	-	-
2018	46	K135	-	-	-
2018	46	K1381	-	-	-
2018	46	K1382	-	-	-
2018	46	K141-2	-	-	-
2018	46	K142-21	33	-	-
2018	46	K142-3	-	-	-
2018	46	K142-4	69	-	-
2018	46	K142-5	25	-	-
2018	46	K142-6	-	-	-
2018	46	K1421	120	-	-
2018	46	K1422	262	-	-
2018	46	K1423	360	-	-
2018	46	K1424	69	-	-
2018	46	K1425	118	-	-
2018	46	K1426	510	-	-
2018	46	K144	17	-	-
2018	46	K145	40	10	25.0%
2018	46	K147	-	-	-
2018	46	K148	-	-	-
2018	46	K149-2	-	-	-
2018	46	K1491	-	-	-
2018	46	K1492	16	-	-
2018	46	K150	-	-	-
2018	46	K151-2	-	-	-
2018	46	K154-2	-	-	-
2018	46	K154-3	-	-	-
2018	46	K1542	-	-	-
2018	46	K158	-	-	-
2018	46	K159	12	-	-
2018	46	K160	-	-	-
2018	46	K160-2	77	-	-
2018	46	K161	-	-	-
2018	46	K162	-	-	-
2018	46	K164-2	589	11	1.9%
2018	46	K164-3	-	-	-
2018	46	K164-4	14	-	-
2018	46	K164-5	18	-	-
2018	46	K1641	10	-	-
2018	46	K1642	57	13	22.8%
2018	46	K1643	106	20	18.9%
2018	46	K166	-	-	-
2018	46	K167	-	-	-
2018	46	K1691	-	-	-
2018	46	K1692	233	-	-
2018	46	K171	-	-	-
2018	46	K171-21	51	-	-
2018	46	K171-22	-	-	-
2018	46	K172	10	-	-
2018	46	K173	-	-	-
2018	46	K174-2	-	-	-
2018	46	K1741	-	-	-
2018	46	K1742	223	-	-
2018	46	K1751	-	-	-
2018	46	K1761	-	-	-
2018	46	K1771	242	10	4.1%
2018	46	K1772	30	-	-
2018	46	K178-2	16	-	-
2018	46	K178-31	-	-	-
2018	46	K178-4	118	21	17.8%
2018	46	K178-5	-	-	-
2018	46	K1781	179	19	10.6%
2018	46	K1782	-	-	-
2018	46	K1783	52	-	-
2018	46	K179	-	-	-
2018	46	K1801	-	-	-
2018	46	K1802	-	-	-
2018	46	K181-2	-	-	-
2018	46	K181-4	-	-	-
2018	46	K181-5	-	-	-
2018	46	K182-31	-	-	-
2018	46	K182-32	-	-	-
2018	46	K1821	-	-	-
2018	46	K1822	-	-	-
2018	46	K186	-	-	-
2018	46	K1881	-	-	-
2018	46	K1882	59	-	-
2018	46	K189	-	-	-
2018	46	K190-3	-	-	-
2018	46	K190-4	-	-	-
2018	46	K190-5	-	-	-
2018	46	K1901	-	-	-
2018	46	K1911	38	-	-
2018	46	K1912	-	-	-
2018	46	K192	-	-	-
2018	46	K193-23	-	-	-
2018	46	K193-33	-	-	-
2018	46	K1931	-	-	-
2018	46	K1932	-	-	-
2018	46	K196-2	-	-	-
2018	46	K197	36	-	-
2018	46	K198	-	-	-
2018	46	K200	-	-	-
2018	46	K200-2	-	-	-
2018	46	K201	-	-	-
2018	46	K2021	-	-	-
2018	46	K2022	-	-	-
2018	46	K204	10	-	-
2018	46	K206	-	-	-
2018	46	K208	-	-	-
2018	46	K212	-	-	-
2018	46	K214	-	-	-
2018	46	K215	-	-	-
2018	46	K216	-	-	-
2018	46	K2171	-	-	-
2018	46	K2172	69	-	-
2018	46	K218	-	-	-
2018	46	K2191	90	-	-
2018	46	K2192	-	-	-
2018	46	K2193	42	-	-
2018	46	K220	-	-	-
2018	46	K2211	-	-	-
2018	46	K223-2	-	-	-
2018	46	K2231	-	-	-
2018	46	K2232	-	-	-
2018	46	K224	83	-	-
2018	46	K225-2	-	-	-
2018	46	K227	-	-	-
2018	46	K228	-	-	-
2018	46	K234	-	-	-
2018	46	K235	-	-	-
2018	46	K236	-	-	-
2018	46	K239	-	-	-
2018	46	K241	-	-	-
2018	46	K2421	-	-	-
2018	46	K2422	19	-	-
2018	46	K2423	37	-	-
2018	46	K2424	-	-	-
2018	46	K2425	-	-	-
2018	46	K246	-	-	-
2018	46	K249	-	-	-
2018	46	K252	-	-	-
2018	46	K257	-	-	-
2018	46	K259	21	-	-
2018	46	K2681	-	-	-
2018	46	K2682	32	-	-
2018	46	K2683	109	-	-
2018	46	K2684	68	-	-
2018	46	K2685	-	-	-
2018	46	K2686	-	-	-
2018	46	K269	-	-	-
2018	46	K270	13	-	-
2018	46	K272	-	-	-
2018	46	K274	-	-	-
2018	46	K275	37	-	-
2018	46	K2761	-	-	-
2018	46	K2762	30	-	-
2018	46	K279	52	-	-
2018	46	K2801	702	-	-
2018	46	K2802	216	-	-
2018	46	K281	87	-	-
2018	46	K282-2	-	-	-
2018	46	K2821ｲ	43	-	-
2018	46	K2821ﾛ	3256	-	-
2018	46	K2822	16	-	-
2018	46	K284	10	-	-
2018	46	K2861	-	-	-
2018	46	K2862	-	-	-
2018	46	K287	29	-	-
2018	46	K288	13	-	-
2018	46	K291	-	-	-
2018	46	K292	-	-	-
2018	46	K293	-	-	-
2018	46	K294	-	-	-
2018	46	K2961	-	-	-
2018	46	K2962	-	-	-
2018	46	K2991	-	-	-
2018	46	K300	42	-	-
2018	46	K302	-	-	-
2018	46	K309	25	-	-
2018	46	K317	-	-	-
2018	46	K318	20	-	-
2018	46	K319	-	-	-
2018	46	K3191	29	-	-
2018	46	K3192	55	-	-
2018	46	K328	11	-	-
2018	46	K329	-	-	-
2018	46	K331	40	-	-
2018	46	K333	34	-	-
2018	46	K333-3	10	-	-
2018	46	K334-2	-	-	-
2018	46	K337	-	-	-
2018	46	K3381	-	-	-
2018	46	K339	-	-	-
2018	46	K340	-	-	-
2018	46	K340-3	-	-	-
2018	46	K340-4	43	-	-
2018	46	K340-5	243	-	-
2018	46	K340-6	101	-	-
2018	46	K340-7	-	-	-
2018	46	K342	35	-	-
2018	46	K3431	-	-	-
2018	46	K3432	-	-	-
2018	46	K344	-	-	-
2018	46	K3462	-	-	-
2018	46	K347	33	-	-
2018	46	K347-3	13	-	-
2018	46	K347-4	-	-	-
2018	46	K347-5	14	-	-
2018	46	K347-6	-	-	-
2018	46	K347-7	-	-	-
2018	46	K352-3	-	-	-
2018	46	K356-2	-	-	-
2018	46	K357	-	-	-
2018	46	K362-2	-	-	-
2018	46	K367	-	-	-
2018	46	K368	52	-	-
2018	46	K3691	-	-	-
2018	46	K3692	-	-	-
2018	46	K370	50	-	-
2018	46	K3711	-	-	-
2018	46	K3712	-	-	-
2018	46	K3721	10	-	-
2018	46	K3731	10	-	-
2018	46	K374	24	-	-
2018	46	K3772	378	-	-
2018	46	K3791	-	-	-
2018	46	K380	-	-	-
2018	46	K382	-	-	-
2018	46	K382-2	-	-	-
2018	46	K384-2	-	-	-
2018	46	K386	262	96	36.6%
2018	46	K387	15	-	-
2018	46	K388	-	-	-
2018	46	K3892	38	-	-
2018	46	K3901	-	-	-
2018	46	K3902	-	-	-
2018	46	K3911	-	-	-
2018	46	K392-2	12	-	-
2018	46	K3932	106	-	-
2018	46	K3941	-	-	-
2018	46	K3942	-	-	-
2018	46	K395	-	-	-
2018	46	K396	-	-	-
2018	46	K397	-	-	-
2018	46	K3983	-	-	-
2018	46	K399	-	-	-
2018	46	K4001	-	-	-
2018	46	K4002	-	-	-
2018	46	K401	-	-	-
2018	46	K403-21	-	-	-
2018	46	K403-23	-	-	-
2018	46	K403-24	-	-	-
2018	46	K4041	-	-	-
2018	46	K4042	-	-	-
2018	46	K4062	-	-	-
2018	46	K407-2	-	-	-
2018	46	K4072	-	-	-
2018	46	K408	-	-	-
2018	46	K409	-	-	-
2018	46	K410	-	-	-
2018	46	K411	-	-	-
2018	46	K412	-	-	-
2018	46	K4132	-	-	-
2018	46	K414-2	-	-	-
2018	46	K4151	18	-	-
2018	46	K4152	-	-	-
2018	46	K419	-	-	-
2018	46	K422	-	-	-
2018	46	K4231	-	-	-
2018	46	K4232	-	-	-
2018	46	K424	-	-	-
2018	46	K425	-	-	-
2018	46	K4262	-	-	-
2018	46	K4263	-	-	-
2018	46	K427	20	-	-
2018	46	K428	-	-	-
2018	46	K4291	-	-	-
2018	46	K4292	-	-	-
2018	46	K430	20	-	-
2018	46	K433	-	-	-
2018	46	K434	-	-	-
2018	46	K435	-	-	-
2018	46	K4361	-	-	-
2018	46	K4362	-	-	-
2018	46	K4423	-	-	-
2018	46	K4501	-	-	-
2018	46	K4502	-	-	-
2018	46	K451	10	-	-
2018	46	K452	-	-	-
2018	46	K453	14	-	-
2018	46	K454	28	-	-
2018	46	K455	-	-	-
2018	46	K4571	93	-	-
2018	46	K4572	10	-	-
2018	46	K4581	-	-	-
2018	46	K4582	-	-	-
2018	46	K461-21	36	-	-
2018	46	K461-22	-	-	-
2018	46	K4611	77	-	-
2018	46	K4612	10	-	-
2018	46	K462	-	-	-
2018	46	K462-2	16	-	-
2018	46	K463-21	20	-	-
2018	46	K463-22	-	-	-
2018	46	K4631	50	-	-
2018	46	K4632	73	-	-
2018	46	K464-2	-	-	-
2018	46	K4641	27	-	-
2018	46	K4642	-	-	-
2018	46	K465	-	-	-
2018	46	K467	19	-	-
2018	46	K4691	25	-	-
2018	46	K470	-	-	-
2018	46	K471	-	-	-
2018	46	K474-2	-	-	-
2018	46	K474-3	-	-	-
2018	46	K474-31	11	-	-
2018	46	K4741	66	-	-
2018	46	K4742	33	-	-
2018	46	K475	-	-	-
2018	46	K476-2	-	-	-
2018	46	K476-31	-	-	-
2018	46	K476-32	-	-	-
2018	46	K476-4	49	-	-
2018	46	K4761	16	-	-
2018	46	K4762	419	-	-
2018	46	K4763	211	-	-
2018	46	K4764	84	-	-
2018	46	K4765	209	-	-
2018	46	K4766	-	-	-
2018	46	K4767	-	-	-
2018	46	K4768	-	-	-
2018	46	K481	-	-	-
2018	46	K483	-	-	-
2018	46	K484-21	-	-	-
2018	46	K4841	-	-	-
2018	46	K4842	-	-	-
2018	46	K485	-	-	-
2018	46	K486	-	-	-
2018	46	K4872	-	-	-
2018	46	K4873	-	-	-
2018	46	K488	-	-	-
2018	46	K488-2	-	-	-
2018	46	K488-3	14	-	-
2018	46	K488-4	52	-	-
2018	46	K494	-	-	-
2018	46	K496-2	-	-	-
2018	46	K496-4	-	-	-
2018	46	K4962	-	-	-
2018	46	K497	-	-	-
2018	46	K4981	-	-	-
2018	46	K4982	-	-	-
2018	46	K501-3	-	-	-
2018	46	K502	23	-	-
2018	46	K502-21	-	-	-
2018	46	K502-3	-	-	-
2018	46	K502-5	-	-	-
2018	46	K503	-	-	-
2018	46	K504-2	10	-	-
2018	46	K5041	-	-	-
2018	46	K5042	-	-	-
2018	46	K508	-	-	-
2018	46	K508-21	-	-	-
2018	46	K509-2	-	-	-
2018	46	K509-4	-	-	-
2018	46	K5091	-	-	-
2018	46	K510	-	-	-
2018	46	K510-3	-	-	-
2018	46	K5111	-	-	-
2018	46	K5112	-	-	-
2018	46	K5113	-	-	-
2018	46	K513-2	27	-	-
2018	46	K513-3	-	-	-
2018	46	K513-4	-	-	-
2018	46	K5131	165	-	-
2018	46	K5132	62	-	-
2018	46	K514-21	196	-	-
2018	46	K514-22	42	-	-
2018	46	K514-23	246	-	-
2018	46	K5141	14	-	-
2018	46	K5142	28	-	-
2018	46	K5143	160	-	-
2018	46	K5144	-	-	-
2018	46	K5145	-	-	-
2018	46	K5146	-	-	-
2018	46	K516	-	-	-
2018	46	K517	-	-	-
2018	46	K5202	-	-	-
2018	46	K522-2	85	-	-
2018	46	K5221	-	-	-
2018	46	K5223	102	-	-
2018	46	K523-2	-	-	-
2018	46	K5231	-	-	-
2018	46	K5251	-	-	-
2018	46	K5253	-	-	-
2018	46	K526-21	-	-	-
2018	46	K526-22	172	-	-
2018	46	K5261	13	-	-
2018	46	K5263	-	-	-
2018	46	K528	-	-	-
2018	46	K528-3	-	-	-
2018	46	K529-21	33	-	-
2018	46	K529-22	-	-	-
2018	46	K529-3	-	-	-
2018	46	K5291	-	-	-
2018	46	K5292	-	-	-
2018	46	K5293	-	-	-
2018	46	K530-2	-	-	-
2018	46	K5312	-	-	-
2018	46	K532-2	-	-	-
2018	46	K5321	-	-	-
2018	46	K533	40	-	-
2018	46	K533-2	155	14	9.0%
2018	46	K534-3	-	-	-
2018	46	K5341	-	-	-
2018	46	K5351	-	-	-
2018	46	K537-2	-	-	-
2018	46	K5371	-	-	-
2018	46	K539	11	*-	*-
2018	46	K540	-	-	-
2018	46	K541	-	-	-
2018	46	K543	-	-	-
2018	46	K5441	-	-	-
2018	46	K545	-	-	-
2018	46	K5461	52	-	-
2018	46	K5462	47	-	-
2018	46	K5463	291	-	-
2018	46	K5481	60	-	-
2018	46	K5482	-	-	-
2018	46	K5491	549	31	5.6%
2018	46	K5492	287	18	6.3%
2018	46	K5493	1897	-	-
2018	46	K550	-	-	-
2018	46	K550-2	12	-	-
2018	46	K552-21	-	-	-
2018	46	K552-22	165	-	-
2018	46	K5521	-	-	-
2018	46	K5522	68	-	-
2018	46	K553-21	-	-	-
2018	46	K553-22	-	-	-
2018	46	K553-23	-	-	-
2018	46	K5541	37	-	-
2018	46	K5542	42	-	-
2018	46	K555-21	-	-	-
2018	46	K555-22	68	-	-
2018	46	K5551	137	-	-
2018	46	K5552	47	-	-
2018	46	K5553	20	-	-
2018	46	K556-2	-	-	-
2018	46	K557-2	-	-	-
2018	46	K557-3	-	-	-
2018	46	K559-2	-	-	-
2018	46	K560-21	-	-	-
2018	46	K560-22ｲ	-	-	-
2018	46	K560-22ﾆ	21	-	-
2018	46	K560-22ﾛ	-	-	-
2018	46	K5601ｲ	24	-	-
2018	46	K5601ﾆ	54	-	-
2018	46	K5601ﾊ	-	-	-
2018	46	K5601ﾛ	17	-	-
2018	46	K5602	-	-	-
2018	46	K5603ｲ	-	-	-
2018	46	K5603ﾆ	38	-	-
2018	46	K5603ﾛ	-	-	-
2018	46	K5604	-	-	-
2018	46	K5605	-	-	-
2018	46	K5606	67	-	-
2018	46	K5607	50	-	-
2018	46	K5611	-	-	-
2018	46	K5612	-	-	-
2018	46	K5612ｲ	60	-	-
2018	46	K5612ﾊ	11	-	-
2018	46	K5612ﾛ	100	-	-
2018	46	K5622	-	-	-
2018	46	K563	-	-	-
2018	46	K566	-	-	-
2018	46	K5671	-	-	-
2018	46	K5672	-	-	-
2018	46	K570-2	-	-	-
2018	46	K570-3	31	-	-
2018	46	K5712ﾛ	-	-	-
2018	46	K5732	-	-	-
2018	46	K5741	-	-	-
2018	46	K5761	17	-	-
2018	46	K5762	-	-	-
2018	46	K5772	-	-	-
2018	46	K5792	-	-	-
2018	46	K5801	-	-	-
2018	46	K5802	-	-	-
2018	46	K5812	-	-	-
2018	46	K5822	-	-	-
2018	46	K5832	-	-	-
2018	46	K5861	-	-	-
2018	46	K5862	-	-	-
2018	46	K587	-	-	-
2018	46	K592	-	-	-
2018	46	K5943	16	-	-
2018	46	K5951	407	-	-
2018	46	K5952	162	-	-
2018	46	K596	94	20	21.3%
2018	46	K597-2	245	-	-
2018	46	K597-3	71	-	-
2018	46	K597-4	-	-	-
2018	46	K5971	-	-	-
2018	46	K5972	577	12	2.1%
2018	46	K5973	118	-	-
2018	46	K598	-	-	-
2018	46	K599-2	16	-	-
2018	46	K599-3	11	-	-
2018	46	K599-4	-	-	-
2018	46	K599-51	-	-	-
2018	46	K599-52	-	-	-
2018	46	K5991	36	-	-
2018	46	K5992	10	-	-
2018	46	K6001	32	12	37.5%
2018	46	K6002	-	-	-
2018	46	K6011	-	-	-
2018	46	K6021	27	*-	*-
2018	46	K6022	-	-	-
2018	46	K606	-	-	-
2018	46	K607-2	-	-	-
2018	46	K607-3	16	-	-
2018	46	K6071	-	-	-
2018	46	K6072	48	-	-
2018	46	K608-3	38	-	-
2018	46	K6082	36	-	-
2018	46	K609-2	161	-	-
2018	46	K6092	38	-	-
2018	46	K6093	19	-	-
2018	46	K610-2	-	-	-
2018	46	K610-3	652	21	3.2%
2018	46	K610-4	-	-	-
2018	46	K6101	21	-	-
2018	46	K6103	-	-	-
2018	46	K6104	-	-	-
2018	46	K6105	37	-	-
2018	46	K6111	-	-	-
2018	46	K6112	193	-	-
2018	46	K6113	280	20	7.1%
2018	46	K6122	-	-	-
2018	46	K613	-	-	-
2018	46	K6141	-	-	-
2018	46	K6143	-	-	-
2018	46	K6144	-	-	-
2018	46	K6145	30	-	-
2018	46	K6146	-	-	-
2018	46	K6147	204	11	5.4%
2018	46	K615-2	-	-	-
2018	46	K6151	68	-	-
2018	46	K6152	1023	-	-
2018	46	K6153	357	17	4.8%
2018	46	K616	584	19	3.3%
2018	46	K616-4	459	23	5.0%
2018	46	K616-5	-	-	-
2018	46	K617-2	20	-	-
2018	46	K617-3	-	-	-
2018	46	K617-4	145	-	-
2018	46	K6171	63	-	-
2018	46	K6172	-	-	-
2018	46	K6173	10	-	-
2018	46	K6181	53	14	26.4%
2018	46	K6182	106	15	14.2%
2018	46	K619-2	-	-	-
2018	46	K620	57	-	-
2018	46	K620-2	-	-	-
2018	46	K6233	-	-	-
2018	46	K6252	-	-	-
2018	46	K626-2	-	-	-
2018	46	K6261	163	-	-
2018	46	K6262	60	-	-
2018	46	K627-2	-	-	-
2018	46	K6271	-	-	-
2018	46	K6272	-	-	-
2018	46	K6274	-	-	-
2018	46	K6275	-	-	-
2018	46	K6276	-	-	-
2018	46	K6277	-	-	-
2018	46	K6278	-	-	-
2018	46	K628	-	-	-
2018	46	K630	-	-	-
2018	46	K6311	-	-	-
2018	46	K6321	-	-	-
2018	46	K6322	-	-	-
2018	46	K633-21	53	-	-
2018	46	K633-22	30	-	-
2018	46	K633-24	-	-	-
2018	46	K633-25	10	-	-
2018	46	K6331	82	-	-
2018	46	K6332	-	-	-
2018	46	K6333	60	-	-
2018	46	K6334	-	-	-
2018	46	K6335	798	-	-
2018	46	K6336	36	-	-
2018	46	K6338	21	-	-
2018	46	K6339	-	-	-
2018	46	K634	892	-	-
2018	46	K635	315	102	32.4%
2018	46	K635-2	-	-	-
2018	46	K635-3	101	-	-
2018	46	K636	49	-	-
2018	46	K636-2	-	-	-
2018	46	K636-3	55	-	-
2018	46	K636-4	40	-	-
2018	46	K637-2	42	-	-
2018	46	K6372	-	-	-
2018	46	K6374	-	-	-
2018	46	K638	-	-	-
2018	46	K639	82	15	18.3%
2018	46	K639-3	35	-	-
2018	46	K6401	-	-	-
2018	46	K6402	-	-	-
2018	46	K641	-	-	-
2018	46	K642-2	11	-	-
2018	46	K6421	18	-	-
2018	46	K6422	-	-	-
2018	46	K643	18	-	-
2018	46	K643-2	-	-	-
2018	46	K645	-	-	-
2018	46	K646	-	-	-
2018	46	K647	29	-	-
2018	46	K647-2	28	-	-
2018	46	K647-3	-	-	-
2018	46	K649-2	-	-	-
2018	46	K651	96	17	17.7%
2018	46	K652	-	-	-
2018	46	K653-2	-	-	-
2018	46	K653-3	69	-	-
2018	46	K653-5	14	-	-
2018	46	K6531	19	-	-
2018	46	K6532	434	-	-
2018	46	K6533	-	-	-
2018	46	K6534	253	-	-
2018	46	K654	829	66	8.0%
2018	46	K654-2	-	-	-
2018	46	K654-31	26	-	-
2018	46	K654-32	11	-	-
2018	46	K655-21	-	-	-
2018	46	K655-22	183	-	-
2018	46	K655-41	-	-	-
2018	46	K655-42	18	-	-
2018	46	K655-52	22	-	-
2018	46	K6551	15	-	-
2018	46	K6552	125	-	-
2018	46	K657-22	47	-	-
2018	46	K6571	-	-	-
2018	46	K6572	106	-	-
2018	46	K662	39	-	-
2018	46	K662-2	21	-	-
2018	46	K663	-	-	-
2018	46	K664	949	122	12.9%
2018	46	K664-2	16	-	-
2018	46	K664-3	-	-	-
2018	46	K665-2	-	-	-
2018	46	K6651	-	-	-
2018	46	K6652	-	-	-
2018	46	K666	-	-	-
2018	46	K667-2	14	-	-
2018	46	K668	-	-	-
2018	46	K668-2	-	-	-
2018	46	K671-21	-	-	-
2018	46	K6711	19	-	-
2018	46	K6712	-	-	-
2018	46	K672	96	-	-
2018	46	K672-2	1461	-	-
2018	46	K673	-	-	-
2018	46	K674	-	-	-
2018	46	K674-2	-	-	-
2018	46	K6751	24	-	-
2018	46	K6752	-	-	-
2018	46	K6753	-	-	-
2018	46	K677-22	11	-	-
2018	46	K6771	-	-	-
2018	46	K6772	31	-	-
2018	46	K680	-	-	-
2018	46	K681	79	11	13.9%
2018	46	K682-2	92	16	17.4%
2018	46	K682-3	215	-	-
2018	46	K682-4	52	-	-
2018	46	K6822	14	-	-
2018	46	K684	-	-	-
2018	46	K6851	130	-	-
2018	46	K6852	108	-	-
2018	46	K686	32	-	-
2018	46	K6871	450	-	-
2018	46	K6872	290	-	-
2018	46	K688	1416	59	4.2%
2018	46	K689	13	-	-
2018	46	K691-2	51	-	-
2018	46	K692	-	-	-
2018	46	K692-2	14	-	-
2018	46	K695-21	34	-	-
2018	46	K695-22	12	-	-
2018	46	K695-23	-	-	-
2018	46	K6951	59	-	-
2018	46	K6952	28	-	-
2018	46	K6953	16	-	-
2018	46	K6954	29	-	-
2018	46	K6955	39	-	-
2018	46	K6956	-	-	-
2018	46	K696	-	-	-
2018	46	K697-21	-	-	-
2018	46	K697-22	-	-	-
2018	46	K697-31ｲ	-	-	-
2018	46	K697-31ﾛ	115	-	-
2018	46	K697-32ｲ	-	-	-
2018	46	K697-32ﾛ	51	-	-
2018	46	K6972	-	-	-
2018	46	K6981	-	-	-
2018	46	K699-2	-	-	-
2018	46	K6992	-	-	-
2018	46	K700	-	-	-
2018	46	K700-2	-	-	-
2018	46	K700-3	-	-	-
2018	46	K702-21	12	-	-
2018	46	K702-22	-	-	-
2018	46	K7021ｲ	11	-	-
2018	46	K7021ﾛ	-	-	-
2018	46	K7022	19	-	-
2018	46	K7023	-	-	-
2018	46	K703-2	-	-	-
2018	46	K7031	28	-	-
2018	46	K7032	66	-	-
2018	46	K7033	-	-	-
2018	46	K7034	20	-	-
2018	46	K704	-	-	-
2018	46	K706	-	-	-
2018	46	K7071	-	-	-
2018	46	K708-3	207	-	-
2018	46	K710	-	-	-
2018	46	K711	-	-	-
2018	46	K711-2	12	-	-
2018	46	K712	-	-	-
2018	46	K713	-	-	-
2018	46	K714	86	-	-
2018	46	K714-2	75	-	-
2018	46	K715-2	-	-	-
2018	46	K7151	67	-	-
2018	46	K7152	-	-	-
2018	46	K716-21	60	-	-
2018	46	K716-22	-	-	-
2018	46	K7161	181	15	8.3%
2018	46	K7162	18	-	-
2018	46	K717	-	-	-
2018	46	K718-21	488	-	-
2018	46	K718-22	211	-	-
2018	46	K7181	21	-	-
2018	46	K7182	28	-	-
2018	46	K719-21	102	-	-
2018	46	K719-22	-	-	-
2018	46	K719-3	526	-	-
2018	46	K719-5	-	-	-
2018	46	K7191	94	10	10.6%
2018	46	K7192	28	-	-
2018	46	K7193	216	-	-
2018	46	K720	-	-	-
2018	46	K721-3	-	-	-
2018	46	K721-4	205	-	-
2018	46	K7211	4643	-	-
2018	46	K7212	429	-	-
2018	46	K722	277	-	-
2018	46	K724	16	-	-
2018	46	K725	14	-	-
2018	46	K725-2	-	-	-
2018	46	K726	64	-	-
2018	46	K726-2	98	-	-
2018	46	K729-2	-	-	-
2018	46	K7291	-	-	-
2018	46	K7292	-	-	-
2018	46	K7302	-	-	-
2018	46	K7313	-	-	-
2018	46	K7321	-	-	-
2018	46	K7322	142	-	-
2018	46	K734	-	-	-
2018	46	K735-2	32	-	-
2018	46	K735-3	-	-	-
2018	46	K735-4	166	-	-
2018	46	K7361	-	-	-
2018	46	K7362	-	-	-
2018	46	K737	17	-	-
2018	46	K7381	-	-	-
2018	46	K739-2	-	-	-
2018	46	K739-3	-	-	-
2018	46	K7391	35	-	-
2018	46	K740-21	114	-	-
2018	46	K740-22	181	-	-
2018	46	K740-23	40	-	-
2018	46	K7401	53	-	-
2018	46	K7402	32	-	-
2018	46	K7403	-	-	-
2018	46	K7404	20	-	-
2018	46	K741	-	-	-
2018	46	K742-2	-	-	-
2018	46	K7421ｲ	218	-	-
2018	46	K7422	-	-	-
2018	46	K743-2	-	-	-
2018	46	K7431	-	-	-
2018	46	K7432	76	-	-
2018	46	K7433	61	-	-
2018	46	K7434	205	-	-
2018	46	K7435	174	-	-
2018	46	K7436	-	-	-
2018	46	K744	12	-	-
2018	46	K745	46	-	-
2018	46	K746-2	-	-	-
2018	46	K7461	27	-	-
2018	46	K7462	272	-	-
2018	46	K747	21	-	-
2018	46	K7481	-	-	-
2018	46	K749	-	-	-
2018	46	K7512	-	-	-
2018	46	K7521	72	-	-
2018	46	K7522	-	-	-
2018	46	K753	24	-	-
2018	46	K754-2	32	-	-
2018	46	K755-2	-	-	-
2018	46	K756-2	-	-	-
2018	46	K760	-	-	-
2018	46	K764	46	-	-
2018	46	K765	-	-	-
2018	46	K766	-	-	-
2018	46	K768	10	-	-
2018	46	K769	-	-	-
2018	46	K769-2	20	-	-
2018	46	K770-3	-	-	-
2018	46	K771	-	-	-
2018	46	K772	-	-	-
2018	46	K772-2	21	-	-
2018	46	K773	10	-	-
2018	46	K773-2	209	-	-
2018	46	K773-5	39	-	-
2018	46	K775	112	12	10.7%
2018	46	K778	-	-	-
2018	46	K778-2	19	-	-
2018	46	K779-3	25	-	-
2018	46	K780-2	25	-	-
2018	46	K781-3	-	-	-
2018	46	K7811	518	-	-
2018	46	K7812	14	-	-
2018	46	K783	29	-	-
2018	46	K783-2	597	25	4.2%
2018	46	K783-3	46	-	-
2018	46	K784	-	-	-
2018	46	K786	-	-	-
2018	46	K787	-	-	-
2018	46	K790	-	-	-
2018	46	K795	-	-	-
2018	46	K797	87	-	-
2018	46	K7981	87	-	-
2018	46	K7982	-	-	-
2018	46	K800	-	-	-
2018	46	K800-2	82	-	-
2018	46	K800-3	13	-	-
2018	46	K802	-	-	-
2018	46	K802-21	15	-	-
2018	46	K802-22	-	-	-
2018	46	K802-6	-	-	-
2018	46	K803-2	-	-	-
2018	46	K803-21	10	-	-
2018	46	K803-22	12	-	-
2018	46	K803-23	-	-	-
2018	46	K8031	-	-	-
2018	46	K8032	-	-	-
2018	46	K8034	14	-	-
2018	46	K8036ｲ	600	-	-
2018	46	K8036ﾛ	154	-	-
2018	46	K804	-	-	-
2018	46	K804-2	14	-	-
2018	46	K805	75	-	-
2018	46	K805-2	-	-	-
2018	46	K807	-	-	-
2018	46	K8082	-	-	-
2018	46	K809	-	-	-
2018	46	K809-2	-	-	-
2018	46	K809-3	-	-	-
2018	46	K811	-	-	-
2018	46	K813	-	-	-
2018	46	K8152	-	-	-
2018	46	K816	11	-	-
2018	46	K8181	-	-	-
2018	46	K8182	-	-	-
2018	46	K819	14	-	-
2018	46	K819-2	-	-	-
2018	46	K821	40	-	-
2018	46	K821-2	-	-	-
2018	46	K821-3	19	-	-
2018	46	K822	-	-	-
2018	46	K823-3	-	-	-
2018	46	K8231	-	-	-
2018	46	K8232	-	-	-
2018	46	K826	-	-	-
2018	46	K826-2	-	-	-
2018	46	K8271	-	-	-
2018	46	K8272	-	-	-
2018	46	K828-22	-	-	-
2018	46	K8281	-	-	-
2018	46	K8282	35	-	-
2018	46	K830	18	-	-
2018	46	K830-21	-	-	-
2018	46	K832	-	-	-
2018	46	K833	15	-	-
2018	46	K834	-	-	-
2018	46	K834-2	-	-	-
2018	46	K834-3	-	-	-
2018	46	K8351	-	-	-
2018	46	K8352	26	-	-
2018	46	K836	90	-	-
2018	46	K836-2	-	-	-
2018	46	K8381	13	-	-
2018	46	K8382	27	-	-
2018	46	K841	-	-	-
2018	46	K841-21	131	-	-
2018	46	K841-22	40	-	-
2018	46	K841-5	33	-	-
2018	46	K8411	125	-	-
2018	46	K8412	50	-	-
2018	46	K843	11	-	-
2018	46	K843-2	122	-	-
2018	46	K843-4	245	-	-
2018	46	K844	-	-	-
2018	46	K846	-	-	-
2018	46	K848	-	-	-
2018	46	K849	-	-	-
2018	46	K8501	-	-	-
2018	46	K8502	-	-	-
2018	46	K851-2	13	-	-
2018	46	K851-31	-	-	-
2018	46	K851-32	-	-	-
2018	46	K8512	-	-	-
2018	46	K8521	-	-	-
2018	46	K8522	-	-	-
2018	46	K8523	-	-	-
2018	46	K8531	17	-	-
2018	46	K8532	-	-	-
2018	46	K8552	-	-	-
2018	46	K856	-	-	-
2018	46	K856-3	-	-	-
2018	46	K856-4	-	-	-
2018	46	K857	-	-	-
2018	46	K859-2	-	-	-
2018	46	K8592	-	-	-
2018	46	K860	13	-	-
2018	46	K860-2	-	-	-
2018	46	K861	96	-	-
2018	46	K863	-	-	-
2018	46	K863-2	-	-	-
2018	46	K865-2	140	-	-
2018	46	K8653	-	-	-
2018	46	K8654	80	-	-
2018	46	K866	-	-	-
2018	46	K867	292	-	-
2018	46	K867-3	19	-	-
2018	46	K867-4	65	-	-
2018	46	K871	-	-	-
2018	46	K872-2	111	-	-
2018	46	K872-3	46	-	-
2018	46	K8721	63	-	-
2018	46	K8722	-	-	-
2018	46	K873	28	-	-
2018	46	K876	-	-	-
2018	46	K877	242	-	-
2018	46	K877-2	226	-	-
2018	46	K879	138	-	-
2018	46	K879-2	57	-	-
2018	46	K883	-	-	-
2018	46	K8861	-	-	-
2018	46	K8862	-	-	-
2018	46	K887-4	-	-	-
2018	46	K8871	-	-	-
2018	46	K8872	-	-	-
2018	46	K888-21	-	-	-
2018	46	K888-22	-	-	-
2018	46	K8881	185	-	-
2018	46	K8882	442	-	-
2018	46	K889	95	-	-
2018	46	K892	-	-	-
2018	46	K893	141	-	-
2018	46	K8941	56	-	-
2018	46	K8942	15	-	-
2018	46	K895	27	-	-
2018	46	K8961	47	-	-
2018	46	K8962	21	-	-
2018	46	K8963	-	-	-
2018	46	K8964	-	-	-
2018	46	K897	25	-	-
2018	46	K8981	653	-	-
2018	46	K8982	651	-	-
2018	46	K901	11	-	-
2018	46	K902	19	-	-
2018	46	K904	-	-	-
2018	46	K9051	-	-	-
2018	46	K9061	-	-	-
2018	46	K9062	25	-	-
2018	46	K9063	-	-	-
2018	46	K909-2	35	-	-
2018	46	K9091ｲ	-	-	-
2018	46	K9091ﾛ	134	-	-
2018	46	K9092	-	-	-
2018	46	K910-2	-	-	-
2018	46	K910-3	-	-	-
2018	46	K911	-	-	-
2018	46	K9121	10	-	-
2018	46	K9122	54	-	-
2018	46	K913-22	-	-	-
2018	46	K9131	218	-	-
2018	46	K9132	84	-	-
2018	46	K9202ｲ	24	-	-
2018	46	K9202ﾛ	-	-	-
2018	46	K9211ｲ	-	-	-
2018	46	K9212ｲ	11	-	-
2018	46	K9212ﾛ	34	-	-
2018	46	K9221ｲ	12	-	-
2018	46	K9222ｲ	19	-	-
2018	46	K9222ﾛ	24	-	-
2018	46	K9223	31	12	38.7%
2018	46	k8961	-	-	-
2018	47	K000-21	29	-	-
2018	47	K000-22	-	-	-
2018	47	K000-25	-	-	-
2018	47	K000-26	-	-	-
2018	47	K000-27	-	-	-
2018	47	K0001	321	-	-
2018	47	K0002	160	-	-
2018	47	K0003ｲ	-	-	-
2018	47	K0003ﾛ	119	-	-
2018	47	K0004	500	22	4.4%
2018	47	K0005	138	-	-
2018	47	K0006	55	-	-
2018	47	K0011	390	21	5.4%
2018	47	K0012	35	-	-
2018	47	K0013	12	-	-
2018	47	K0021	41	-	-
2018	47	K0022	45	-	-
2018	47	K0023	-	-	-
2018	47	K0031	15	-	-
2018	47	K0032	-	-	-
2018	47	K0033	-	-	-
2018	47	K0041	-	-	-
2018	47	K0042	-	-	-
2018	47	K0043	-	-	-
2018	47	K0051	97	-	-
2018	47	K0052	76	-	-
2018	47	K0053	64	-	-
2018	47	K006-41	-	-	-
2018	47	K006-43	-	-	-
2018	47	K006-44	-	-	-
2018	47	K0061	77	-	-
2018	47	K0062	92	-	-
2018	47	K0063	79	-	-
2018	47	K0064	32	-	-
2018	47	K0071	-	-	-
2018	47	K0072	192	-	-
2018	47	K0081	19	-	-
2018	47	K0091	-	-	-
2018	47	K0101	27	-	-
2018	47	K0102	32	-	-
2018	47	K0111	10	-	-
2018	47	K0112	-	-	-
2018	47	K013-21	37	-	-
2018	47	K013-22	16	-	-
2018	47	K013-23	-	-	-
2018	47	K013-24	-	-	-
2018	47	K0131	24	-	-
2018	47	K0132	18	-	-
2018	47	K0133	13	-	-
2018	47	K0134	19	-	-
2018	47	K0151	38	-	-
2018	47	K0152	18	-	-
2018	47	K0153	18	-	-
2018	47	K016	60	-	-
2018	47	K0171	-	-	-
2018	47	K0172	12	-	-
2018	47	K019	10	-	-
2018	47	K020	12	-	-
2018	47	K022-22	-	-	-
2018	47	K0221	-	-	-
2018	47	K0222	12	-	-
2018	47	K023	15	-	-
2018	47	K024	-	-	-
2018	47	K026	-	-	-
2018	47	K0271	-	-	-
2018	47	K028	35	-	-
2018	47	K029	-	-	-
2018	47	K0301	123	-	-
2018	47	K0302	37	-	-
2018	47	K0311	25	-	-
2018	47	K0312	-	-	-
2018	47	K034	30	-	-
2018	47	K035	12	-	-
2018	47	K035-2	20	-	-
2018	47	K037	52	-	-
2018	47	K037-2	62	-	-
2018	47	K038	-	-	-
2018	47	K0391	-	-	-
2018	47	K0392	-	-	-
2018	47	K040-2	-	-	-
2018	47	K040-3	-	-	-
2018	47	K0401	20	-	-
2018	47	K0402	-	-	-
2018	47	K042	-	-	-
2018	47	K043-33	-	-	-
2018	47	K0431	-	-	-
2018	47	K0432	-	-	-
2018	47	K0433	16	-	-
2018	47	K0441	24	-	-
2018	47	K0442	59	-	-
2018	47	K0443	25	-	-
2018	47	K0451	84	-	-
2018	47	K0452	126	-	-
2018	47	K0453	94	-	-
2018	47	K046-21	40	-	-
2018	47	K046-3	16	-	-
2018	47	K0461	1891	22	1.2%
2018	47	K0462	992	-	-
2018	47	K0463	397	-	-
2018	47	K047-2	14	-	-
2018	47	K047-3	10	-	-
2018	47	K0481	-	-	-
2018	47	K0482	186	-	-
2018	47	K0483	627	-	-
2018	47	K0484	286	-	-
2018	47	K0491	-	-	-
2018	47	K0492	-	-	-
2018	47	K0493	18	-	-
2018	47	K0502	-	-	-
2018	47	K0503	27	-	-
2018	47	K0513	-	-	-
2018	47	K0521	20	-	-
2018	47	K0522	-	-	-
2018	47	K0523	10	-	-
2018	47	K0531	-	-	-
2018	47	K0533	-	-	-
2018	47	K0541	19	-	-
2018	47	K0542	88	-	-
2018	47	K0543	15	-	-
2018	47	K055-3	-	-	-
2018	47	K056-2	-	-	-
2018	47	K0561	19	-	-
2018	47	K0562	25	-	-
2018	47	K0563	-	-	-
2018	47	K0571	-	-	-
2018	47	K0572	-	-	-
2018	47	K0573	-	-	-
2018	47	K0581	-	-	-
2018	47	K0582	10	-	-
2018	47	K0583	-	-	-
2018	47	K0584	-	-	-
2018	47	K0591	30	-	-
2018	47	K0593ﾛ	22	-	-
2018	47	K0594	-	-	-
2018	47	K060-22	-	-	-
2018	47	K060-31	72	-	-
2018	47	K060-32	15	-	-
2018	47	K060-33	12	-	-
2018	47	K0601	-	-	-
2018	47	K0602	-	-	-
2018	47	K0603	-	-	-
2018	47	K0611	61	-	-
2018	47	K0612	16	-	-
2018	47	K0613	-	-	-
2018	47	K0622	-	-	-
2018	47	K0631	13	-	-
2018	47	K0632	17	-	-
2018	47	K0633	26	-	-
2018	47	K065-21	-	-	-
2018	47	K0651	-	-	-
2018	47	K0652	18	-	-
2018	47	K0653	-	-	-
2018	47	K066-21	70	-	-
2018	47	K066-22	30	-	-
2018	47	K066-23	-	-	-
2018	47	K066-31	-	-	-
2018	47	K066-32	-	-	-
2018	47	K066-33	-	-	-
2018	47	K066-41	-	-	-
2018	47	K066-42	-	-	-
2018	47	K066-5	-	-	-
2018	47	K066-7	-	-	-
2018	47	K0661	-	-	-
2018	47	K0662	13	-	-
2018	47	K0663	10	-	-
2018	47	K067-21	11	-	-
2018	47	K067-22	11	-	-
2018	47	K0671	-	-	-
2018	47	K0672	12	-	-
2018	47	K068-2	91	-	-
2018	47	K069-2	-	-	-
2018	47	K069-3	97	-	-
2018	47	K0701	35	-	-
2018	47	K0702	-	-	-
2018	47	K0723	-	-	-
2018	47	K073-21	-	-	-
2018	47	K073-22	-	-	-
2018	47	K0731	163	-	-
2018	47	K0732	137	-	-
2018	47	K0733	20	-	-
2018	47	K074-21	-	-	-
2018	47	K074-22	-	-	-
2018	47	K0742	-	-	-
2018	47	K0743	24	-	-
2018	47	K076-21	38	-	-
2018	47	K076-22	-	-	-
2018	47	K0761	12	-	-
2018	47	K0762	13	-	-
2018	47	K0763	-	-	-
2018	47	K0771	-	-	-
2018	47	K0772	-	-	-
2018	47	K0782	31	-	-
2018	47	K0783	29	-	-
2018	47	K079-21	242	-	-
2018	47	K079-22	-	-	-
2018	47	K079-23	-	-	-
2018	47	K079-24	-	-	-
2018	47	K0791	-	-	-
2018	47	K0792	-	-	-
2018	47	K0793	20	-	-
2018	47	K080-2	-	-	-
2018	47	K080-31	-	-	-
2018	47	K080-32	-	-	-
2018	47	K080-41	161	-	-
2018	47	K080-42	21	-	-
2018	47	K080-51	-	-	-
2018	47	K080-52	21	-	-
2018	47	K0801	22	-	-
2018	47	K0802	25	-	-
2018	47	K0803	10	-	-
2018	47	K0811	743	-	-
2018	47	K082-21	-	-	-
2018	47	K082-31	39	-	-
2018	47	K082-32	-	-	-
2018	47	K0821	1824	-	-
2018	47	K0822	-	-	-
2018	47	K0823	-	-	-
2018	47	K083	17	-	-
2018	47	K084-2	-	-	-
2018	47	K0841	84	11	13.1%
2018	47	K0842	51	-	-
2018	47	K0843	10	-	-
2018	47	K0851	-	-	-
2018	47	K0853	-	-	-
2018	47	K0871	20	-	-
2018	47	K0882	10	-	-
2018	47	K089	-	-	-
2018	47	K0901	-	-	-
2018	47	K0911	41	-	-
2018	47	K0912	20	-	-
2018	47	K093	51	-	-
2018	47	K093-2	-	-	-
2018	47	K0962	-	-	-
2018	47	K097	-	-	-
2018	47	K098	-	-	-
2018	47	K099	-	-	-
2018	47	K1001	-	-	-
2018	47	K1002	17	-	-
2018	47	K1011	-	-	-
2018	47	K1012	-	-	-
2018	47	K1022	-	-	-
2018	47	K1032	-	-	-
2018	47	K105	-	-	-
2018	47	K106	-	-	-
2018	47	K108	-	-	-
2018	47	K110-2	44	-	-
2018	47	K113	-	-	-
2018	47	K116	-	-	-
2018	47	K119	-	-	-
2018	47	K120	-	-	-
2018	47	K121	-	-	-
2018	47	K124-2	10	-	-
2018	47	K125	22	-	-
2018	47	K1261	-	-	-
2018	47	K1262	-	-	-
2018	47	K128	39	-	-
2018	47	K131-2	34	-	-
2018	47	K133	16	-	-
2018	47	K134-22	21	-	-
2018	47	K1341	-	-	-
2018	47	K1342	163	-	-
2018	47	K135	-	-	-
2018	47	K1381	-	-	-
2018	47	K140	-	-	-
2018	47	K141-2	-	-	-
2018	47	K142-21	12	-	-
2018	47	K142-4	12	-	-
2018	47	K1421	17	-	-
2018	47	K1422	155	-	-
2018	47	K1423	104	-	-
2018	47	K1424	-	-	-
2018	47	K1425	125	-	-
2018	47	K1426	649	-	-
2018	47	K144	13	-	-
2018	47	K145	53	13	24.5%
2018	47	K147	-	-	-
2018	47	K148	-	-	-
2018	47	K149-2	-	-	-
2018	47	K1491	-	-	-
2018	47	K1492	13	-	-
2018	47	K150	-	-	-
2018	47	K151-2	-	-	-
2018	47	K153	-	-	-
2018	47	K154-2	-	-	-
2018	47	K154-3	-	-	-
2018	47	K159	-	-	-
2018	47	K160-2	18	-	-
2018	47	K161	-	-	-
2018	47	K162	-	-	-
2018	47	K164-2	409	-	-
2018	47	K164-4	-	-	-
2018	47	K164-5	51	-	-
2018	47	K1641	-	-	-
2018	47	K1642	48	-	-
2018	47	K1643	87	-	-
2018	47	K166	-	-	-
2018	47	K167	-	-	-
2018	47	K168	-	-	-
2018	47	K1691	-	-	-
2018	47	K1692	162	-	-
2018	47	K171	-	-	-
2018	47	K171-21	25	-	-
2018	47	K171-22	-	-	-
2018	47	K172	11	-	-
2018	47	K174-2	-	-	-
2018	47	K1741	13	-	-
2018	47	K1742	98	-	-
2018	47	K1761	-	-	-
2018	47	K1771	134	-	-
2018	47	K1772	28	-	-
2018	47	K178-2	35	-	-
2018	47	K178-31	-	-	-
2018	47	K178-32	-	-	-
2018	47	K178-4	64	-	-
2018	47	K178-5	-	-	-
2018	47	K1781	154	-	-
2018	47	K1782	15	-	-
2018	47	K1783	61	-	-
2018	47	K179	-	-	-
2018	47	K1801	17	-	-
2018	47	K1802	-	-	-
2018	47	K1803	-	-	-
2018	47	K181-2	-	-	-
2018	47	K181-3	-	-	-
2018	47	K181-4	-	-	-
2018	47	K1811	-	-	-
2018	47	K1812	-	-	-
2018	47	K182-22	-	-	-
2018	47	K182-31	-	-	-
2018	47	K182-32	-	-	-
2018	47	K1821	16	-	-
2018	47	K1822	22	-	-
2018	47	K183	-	-	-
2018	47	K183-2	-	-	-
2018	47	K186	-	-	-
2018	47	K1881	-	-	-
2018	47	K1882	40	-	-
2018	47	K189	15	-	-
2018	47	K190-3	17	-	-
2018	47	K190-5	19	-	-
2018	47	K190-61	-	-	-
2018	47	K1901	-	-	-
2018	47	K1902	-	-	-
2018	47	K1911	21	-	-
2018	47	K1912	-	-	-
2018	47	K193-22	-	-	-
2018	47	K1932	-	-	-
2018	47	K196-2	40	-	-
2018	47	K197	29	-	-
2018	47	K198	-	-	-
2018	47	K200-2	-	-	-
2018	47	K2022	-	-	-
2018	47	K204	21	-	-
2018	47	K206	-	-	-
2018	47	K211	-	-	-
2018	47	K214	-	-	-
2018	47	K215-2	-	-	-
2018	47	K216	-	-	-
2018	47	K2171	-	-	-
2018	47	K2172	22	-	-
2018	47	K218	-	-	-
2018	47	K2191	63	-	-
2018	47	K2192	-	-	-
2018	47	K2193	35	-	-
2018	47	K220	-	-	-
2018	47	K2211	-	-	-
2018	47	K223-2	-	-	-
2018	47	K2231	-	-	-
2018	47	K2232	-	-	-
2018	47	K2233	-	-	-
2018	47	K224	36	-	-
2018	47	K225-2	-	-	-
2018	47	K225-3	-	-	-
2018	47	K227	32	-	-
2018	47	K228	-	-	-
2018	47	K229	-	-	-
2018	47	K234	11	-	-
2018	47	K235	-	-	-
2018	47	K236	-	-	-
2018	47	K237	-	-	-
2018	47	K239	-	-	-
2018	47	K241	-	-	-
2018	47	K2421	-	-	-
2018	47	K2422	66	-	-
2018	47	K2423	53	-	-
2018	47	K2424	20	-	-
2018	47	K2425	-	-	-
2018	47	K244	-	-	-
2018	47	K245	-	-	-
2018	47	K246	-	-	-
2018	47	K249	-	-	-
2018	47	K252	-	-	-
2018	47	K2542	-	-	-
2018	47	K256	-	-	-
2018	47	K259	38	-	-
2018	47	K261	-	-	-
2018	47	K2681	-	-	-
2018	47	K2682	63	-	-
2018	47	K2683	145	-	-
2018	47	K2684	22	-	-
2018	47	K2686	15	-	-
2018	47	K269	-	-	-
2018	47	K270	-	-	-
2018	47	K274	-	-	-
2018	47	K275	35	-	-
2018	47	K2761	-	-	-
2018	47	K2762	52	-	-
2018	47	K277-2	-	-	-
2018	47	K278	-	-	-
2018	47	K279	28	-	-
2018	47	K2801	757	-	-
2018	47	K2802	224	-	-
2018	47	K281	110	-	-
2018	47	K282-2	-	-	-
2018	47	K2821ｲ	11	-	-
2018	47	K2821ﾛ	3036	-	-
2018	47	K2822	-	-	-
2018	47	K2823	-	-	-
2018	47	K284	-	-	-
2018	47	K285	-	-	-
2018	47	K2861	-	-	-
2018	47	K2862	-	-	-
2018	47	K287	47	-	-
2018	47	K288	31	-	-
2018	47	K290	-	-	-
2018	47	K290-2	-	-	-
2018	47	K291	-	-	-
2018	47	K292	-	-	-
2018	47	K293	-	-	-
2018	47	K294	-	-	-
2018	47	K2961	-	-	-
2018	47	K2962	-	-	-
2018	47	K297	-	-	-
2018	47	K2991	-	-	-
2018	47	K2992	-	-	-
2018	47	K300	29	-	-
2018	47	K309	73	-	-
2018	47	K310	-	-	-
2018	47	K311	-	-	-
2018	47	K312	-	-	-
2018	47	K3141	-	-	-
2018	47	K318	72	-	-
2018	47	K319	-	-	-
2018	47	K3191	123	-	-
2018	47	K3192	76	-	-
2018	47	K320	11	-	-
2018	47	K327	-	-	-
2018	47	K328	10	-	-
2018	47	K331	37	-	-
2018	47	K331-2	-	-	-
2018	47	K333	69	-	-
2018	47	K333-3	22	-	-
2018	47	K334-2	-	-	-
2018	47	K335-3	-	-	-
2018	47	K336	-	-	-
2018	47	K339	15	-	-
2018	47	K340	-	-	-
2018	47	K340-3	-	-	-
2018	47	K340-4	36	-	-
2018	47	K340-5	99	-	-
2018	47	K340-6	112	-	-
2018	47	K340-7	-	-	-
2018	47	K342	12	-	-
2018	47	K3431	-	-	-
2018	47	K344	18	-	-
2018	47	K347	15	-	-
2018	47	K347-2	16	-	-
2018	47	K347-3	30	-	-
2018	47	K347-4	-	-	-
2018	47	K347-5	12	-	-
2018	47	K347-6	-	-	-
2018	47	K347-7	-	-	-
2018	47	K352	-	-	-
2018	47	K356-2	-	-	-
2018	47	K357	-	-	-
2018	47	K362-2	-	-	-
2018	47	K367	-	-	-
2018	47	K368	63	-	-
2018	47	K3691	-	-	-
2018	47	K3692	-	-	-
2018	47	K370	24	-	-
2018	47	K3712	-	-	-
2018	47	K3721	-	-	-
2018	47	K3731	-	-	-
2018	47	K374	11	-	-
2018	47	K3771	-	-	-
2018	47	K3772	248	-	-
2018	47	K380	-	-	-
2018	47	K382	-	-	-
2018	47	K384-2	-	-	-
2018	47	K386	276	68	24.6%
2018	47	K387	-	-	-
2018	47	K388	-	-	-
2018	47	K3892	56	-	-
2018	47	K3902	-	-	-
2018	47	K3911	-	-	-
2018	47	K392-2	-	-	-
2018	47	K3932	25	-	-
2018	47	K3941	-	-	-
2018	47	K3942	-	-	-
2018	47	K395	-	-	-
2018	47	K396	-	-	-
2018	47	K396-2	-	-	-
2018	47	K3981	-	-	-
2018	47	K3983	-	-	-
2018	47	K4001	-	-	-
2018	47	K4002	-	-	-
2018	47	K401	-	-	-
2018	47	K403-23	20	-	-
2018	47	K403-24	-	-	-
2018	47	K4031	-	-	-
2018	47	K4042	-	-	-
2018	47	K4043	-	-	-
2018	47	K4044	11	-	-
2018	47	K4061	-	-	-
2018	47	K407-2	-	-	-
2018	47	K4073ｲ	-	-	-
2018	47	K4073ﾛ	-	-	-
2018	47	K408	-	-	-
2018	47	K410	-	-	-
2018	47	K412	-	-	-
2018	47	K4132	-	-	-
2018	47	K414-2	-	-	-
2018	47	K4151	18	-	-
2018	47	K4152	-	-	-
2018	47	K419	12	-	-
2018	47	K4211	-	-	-
2018	47	K4212	-	-	-
2018	47	K422	-	-	-
2018	47	K4231	-	-	-
2018	47	K4232	-	-	-
2018	47	K425	-	-	-
2018	47	K426-23	-	-	-
2018	47	K4261	-	-	-
2018	47	K4263	-	-	-
2018	47	K427	26	-	-
2018	47	K4291	-	-	-
2018	47	K4292	-	-	-
2018	47	K430	-	-	-
2018	47	K433	-	-	-
2018	47	K434	-	-	-
2018	47	K4361	11	-	-
2018	47	K4431	-	-	-
2018	47	K4441	-	-	-
2018	47	K4442	-	-	-
2018	47	K448	-	-	-
2018	47	K4501	-	-	-
2018	47	K4502	-	-	-
2018	47	K451	-	-	-
2018	47	K452	-	-	-
2018	47	K453	-	-	-
2018	47	K454	-	-	-
2018	47	K455	-	-	-
2018	47	K4571	55	-	-
2018	47	K4572	18	-	-
2018	47	K4581	-	-	-
2018	47	K4582	-	-	-
2018	47	K461-21	-	-	-
2018	47	K4611	64	-	-
2018	47	K4612	-	-	-
2018	47	K462	17	-	-
2018	47	K4631	63	-	-
2018	47	K4632	39	-	-
2018	47	K464-2	-	-	-
2018	47	K4641	30	-	-
2018	47	K4642	-	-	-
2018	47	K465	-	-	-
2018	47	K467	29	-	-
2018	47	K4691	30	-	-
2018	47	K4692	-	-	-
2018	47	K470	-	-	-
2018	47	K471	-	-	-
2018	47	K472	-	-	-
2018	47	K474-2	-	-	-
2018	47	K474-31	-	-	-
2018	47	K4741	58	-	-
2018	47	K4742	33	-	-
2018	47	K475	10	-	-
2018	47	K476-31	45	-	-
2018	47	K476-32	-	-	-
2018	47	K476-4	22	-	-
2018	47	K4761	25	-	-
2018	47	K4762	286	-	-
2018	47	K4763	153	-	-
2018	47	K4764	36	-	-
2018	47	K4765	68	-	-
2018	47	K4766	11	-	-
2018	47	K4767	-	-	-
2018	47	K4768	13	-	-
2018	47	K4769	-	-	-
2018	47	K477	-	-	-
2018	47	K481	-	-	-
2018	47	K4822	-	-	-
2018	47	K484-21	-	-	-
2018	47	K4842	-	-	-
2018	47	K485	-	-	-
2018	47	K486	-	-	-
2018	47	K4871	-	-	-
2018	47	K488	16	-	-
2018	47	K488-2	-	-	-
2018	47	K488-3	-	-	-
2018	47	K488-4	24	-	-
2018	47	K494	-	-	-
2018	47	K496-2	18	-	-
2018	47	K496-4	20	-	-
2018	47	K4962	-	-	-
2018	47	K4981	-	-	-
2018	47	K4982	-	-	-
2018	47	K501	-	-	-
2018	47	K501-3	-	-	-
2018	47	K502	-	-	-
2018	47	K502-21	-	-	-
2018	47	K502-22	-	-	-
2018	47	K502-3	-	-	-
2018	47	K502-4	-	-	-
2018	47	K502-5	-	-	-
2018	47	K503	-	-	-
2018	47	K504-2	15	-	-
2018	47	K5041	-	-	-
2018	47	K5042	-	-	-
2018	47	K507	-	-	-
2018	47	K508	-	-	-
2018	47	K508-21	-	-	-
2018	47	K508-3	-	-	-
2018	47	K509-2	-	-	-
2018	47	K509-4	-	-	-
2018	47	K5091	10	-	-
2018	47	K510	-	-	-
2018	47	K510-3	-	-	-
2018	47	K5111	-	-	-
2018	47	K5112	-	-	-
2018	47	K5113	-	-	-
2018	47	K5114	-	-	-
2018	47	K513-2	32	-	-
2018	47	K513-3	-	-	-
2018	47	K513-4	-	-	-
2018	47	K5131	117	-	-
2018	47	K5132	57	-	-
2018	47	K514-21	128	-	-
2018	47	K514-22	33	-	-
2018	47	K514-23	214	-	-
2018	47	K5141	-	-	-
2018	47	K5142	-	-	-
2018	47	K5143	16	-	-
2018	47	K5144	-	-	-
2018	47	K5145	-	-	-
2018	47	K5146	-	-	-
2018	47	K516	-	-	-
2018	47	K5203	-	-	-
2018	47	K522-2	33	-	-
2018	47	K5221	-	-	-
2018	47	K5222	23	-	-
2018	47	K5223	77	-	-
2018	47	K523-2	-	-	-
2018	47	K5232	-	-	-
2018	47	K526-21	17	-	-
2018	47	K526-22	65	-	-
2018	47	K5261	-	-	-
2018	47	K528	-	-	-
2018	47	K529-21	-	-	-
2018	47	K529-22	-	-	-
2018	47	K5291	23	-	-
2018	47	K5292	-	-	-
2018	47	K5293	-	-	-
2018	47	K530-2	-	-	-
2018	47	K530-3	-	-	-
2018	47	K5312	-	-	-
2018	47	K5321	-	-	-
2018	47	K533	46	-	-
2018	47	K533-2	251	14	5.6%
2018	47	K534-3	-	-	-
2018	47	K5351	-	-	-
2018	47	K5352	-	-	-
2018	47	K537-2	-	-	-
2018	47	K5371	-	-	-
2018	47	K538-2	-	-	-
2018	47	K539	10	-	-
2018	47	K539-3	-	-	-
2018	47	K540	-	-	-
2018	47	K541	-	-	-
2018	47	K542	-	-	-
2018	47	K5441	-	-	-
2018	47	K545	17	*-	*-
2018	47	K5461	115	16	13.9%
2018	47	K5462	145	-	-
2018	47	K5463	849	-	-
2018	47	K547	-	-	-
2018	47	K5481	149	-	-
2018	47	K5482	11	-	-
2018	47	K5491	276	14	5.1%
2018	47	K5492	295	14	4.7%
2018	47	K5493	1484	-	-
2018	47	K550	-	-	-
2018	47	K550-2	14	-	-
2018	47	K5511	-	-	-
2018	47	K552-21	-	-	-
2018	47	K552-22	119	-	-
2018	47	K5521	-	-	-
2018	47	K5522	99	-	-
2018	47	K553-21	-	-	-
2018	47	K553-22	-	-	-
2018	47	K553-23	-	-	-
2018	47	K5533	-	-	-
2018	47	K554-21	-	-	-
2018	47	K5541	34	-	-
2018	47	K5542	15	-	-
2018	47	K5543	-	-	-
2018	47	K555-21	-	-	-
2018	47	K555-22	52	-	-
2018	47	K5551	177	16	9.0%
2018	47	K5552	64	-	-
2018	47	K5553	20	-	-
2018	47	K556-2	-	-	-
2018	47	K557	-	-	-
2018	47	K557-2	-	-	-
2018	47	K557-3	-	-	-
2018	47	K558	-	-	-
2018	47	K560-21	10	-	-
2018	47	K560-22ｲ	-	-	-
2018	47	K560-22ﾆ	18	-	-
2018	47	K560-22ﾊ	-	-	-
2018	47	K560-22ﾛ	-	-	-
2018	47	K560-23	-	-	-
2018	47	K5601ｲ	35	-	-
2018	47	K5601ﾆ	65	-	-
2018	47	K5601ﾊ	-	-	-
2018	47	K5601ﾛ	13	-	-
2018	47	K5602	23	-	-
2018	47	K5603ｲ	-	-	-
2018	47	K5603ﾆ	35	-	-
2018	47	K5603ﾊ	-	-	-
2018	47	K5603ﾛ	-	-	-
2018	47	K5604	-	-	-
2018	47	K5605	-	-	-
2018	47	K5606	48	-	-
2018	47	K5607	10	-	-
2018	47	K5611	-	-	-
2018	47	K5612	-	-	-
2018	47	K5612ｲ	61	-	-
2018	47	K5612ﾊ	14	-	-
2018	47	K5612ﾛ	66	-	-
2018	47	K5621	12	-	-
2018	47	K5622	-	-	-
2018	47	K563	-	-	-
2018	47	K566	-	-	-
2018	47	K567-2	-	-	-
2018	47	K5671	-	-	-
2018	47	K5672	-	-	-
2018	47	K569	-	-	-
2018	47	K570-2	-	-	-
2018	47	K570-3	29	-	-
2018	47	K5702	-	-	-
2018	47	K5711	-	-	-
2018	47	K5712ｲ	-	-	-
2018	47	K5712ﾛ	-	-	-
2018	47	K5731	-	-	-
2018	47	K574-2	11	-	-
2018	47	K5741	-	-	-
2018	47	K5742	-	-	-
2018	47	K5761	17	-	-
2018	47	K578	-	-	-
2018	47	K5792	-	-	-
2018	47	K5821	-	-	-
2018	47	K5861	-	-	-
2018	47	K5862	-	-	-
2018	47	K587	-	-	-
2018	47	K588	-	-	-
2018	47	K589	-	-	-
2018	47	K592	-	-	-
2018	47	K5942	-	-	-
2018	47	K5943	12	-	-
2018	47	K595-2	-	-	-
2018	47	K5951	973	-	-
2018	47	K5952	413	-	-
2018	47	K596	92	14	15.2%
2018	47	K597-2	137	-	-
2018	47	K597-3	48	-	-
2018	47	K597-4	-	-	-
2018	47	K5971	-	-	-
2018	47	K5972	342	-	-
2018	47	K5973	21	-	-
2018	47	K598	26	-	-
2018	47	K598-2	-	-	-
2018	47	K599-2	28	-	-
2018	47	K599-3	62	-	-
2018	47	K599-4	15	-	-
2018	47	K599-51	-	-	-
2018	47	K5991	32	-	-
2018	47	K5992	-	-	-
2018	47	K6001	48	15	31.3%
2018	47	K6002	-	-	-
2018	47	K6011	-	-	-
2018	47	K6021	42	*-	*-
2018	47	K6031	-	-	-
2018	47	K604-24	-	-	-
2018	47	K607-2	-	-	-
2018	47	K607-3	25	-	-
2018	47	K6072	33	-	-
2018	47	K608-3	30	-	-
2018	47	K6081	-	-	-
2018	47	K6082	12	-	-
2018	47	K609-2	121	-	-
2018	47	K6091	-	-	-
2018	47	K6092	16	-	-
2018	47	K6093	14	-	-
2018	47	K610-2	-	-	-
2018	47	K610-3	518	15	2.9%
2018	47	K610-4	-	-	-
2018	47	K6101	18	-	-
2018	47	K6102	-	-	-
2018	47	K6103	-	-	-
2018	47	K6104	-	-	-
2018	47	K6105	48	-	-
2018	47	K6112	19	-	-
2018	47	K6113	340	28	8.2%
2018	47	K6121	-	-	-
2018	47	K613	10	-	-
2018	47	K6141	-	-	-
2018	47	K6143	-	-	-
2018	47	K6144	-	-	-
2018	47	K6146	10	-	-
2018	47	K6147	118	-	-
2018	47	K615-2	-	-	-
2018	47	K6151	99	14	14.1%
2018	47	K6152	223	-	-
2018	47	K6153	333	-	-
2018	47	K616	574	20	3.5%
2018	47	K616-4	358	21	5.9%
2018	47	K616-5	-	-	-
2018	47	K617-2	18	-	-
2018	47	K617-3	-	-	-
2018	47	K617-4	198	-	-
2018	47	K6171	102	-	-
2018	47	K6172	-	-	-
2018	47	K6173	18	-	-
2018	47	K6181	-	-	-
2018	47	K6182	117	25	21.4%
2018	47	K6192	-	-	-
2018	47	K620	23	-	-
2018	47	K620-2	-	-	-
2018	47	K621	-	-	-
2018	47	K6231	-	-	-
2018	47	K6232	-	-	-
2018	47	K6233	-	-	-
2018	47	K6251	-	-	-
2018	47	K6252	-	-	-
2018	47	K626-2	-	-	-
2018	47	K6261	94	-	-
2018	47	K6262	66	-	-
2018	47	K6272	-	-	-
2018	47	K6274	-	-	-
2018	47	K6276	-	-	-
2018	47	K6277	13	-	-
2018	47	K6278	-	-	-
2018	47	K628	13	-	-
2018	47	K630	-	-	-
2018	47	K6312	-	-	-
2018	47	K6321	-	-	-
2018	47	K6322	-	-	-
2018	47	K633-21	51	-	-
2018	47	K633-22	-	-	-
2018	47	K633-23	-	-	-
2018	47	K633-24	12	-	-
2018	47	K633-25	-	-	-
2018	47	K6331	71	-	-
2018	47	K6332	-	-	-
2018	47	K6333	71	-	-
2018	47	K6334	-	-	-
2018	47	K6335	739	-	-
2018	47	K6336	11	-	-
2018	47	K6337	-	-	-
2018	47	K6338	-	-	-
2018	47	K6339	-	-	-
2018	47	K634	635	-	-
2018	47	K635	206	50	24.3%
2018	47	K635-2	-	-	-
2018	47	K635-3	51	-	-
2018	47	K636	49	-	-
2018	47	K636-2	-	-	-
2018	47	K636-3	45	-	-
2018	47	K636-4	17	-	-
2018	47	K637-2	54	-	-
2018	47	K6371	-	-	-
2018	47	K6372	-	-	-
2018	47	K6373	-	-	-
2018	47	K6374	14	-	-
2018	47	K638	-	-	-
2018	47	K639	52	-	-
2018	47	K639-3	22	-	-
2018	47	K6402	-	-	-
2018	47	K641	-	-	-
2018	47	K642-2	12	-	-
2018	47	K6421	23	-	-
2018	47	K6422	-	-	-
2018	47	K643	13	-	-
2018	47	K645	-	-	-
2018	47	K646	-	-	-
2018	47	K647	34	-	-
2018	47	K647-2	20	-	-
2018	47	K648	-	-	-
2018	47	K651	40	12	30.0%
2018	47	K653-2	-	-	-
2018	47	K653-3	62	-	-
2018	47	K653-5	13	-	-
2018	47	K6531	17	-	-
2018	47	K6532	123	-	-
2018	47	K6533	-	-	-
2018	47	K6534	125	-	-
2018	47	K654	644	41	6.4%
2018	47	K654-2	-	-	-
2018	47	K654-31	11	-	-
2018	47	K654-32	10	-	-
2018	47	K655-21	-	-	-
2018	47	K655-22	60	-	-
2018	47	K655-42	-	-	-
2018	47	K655-52	-	-	-
2018	47	K6551	-	-	-
2018	47	K6552	79	-	-
2018	47	K656-2	57	-	-
2018	47	K657-21	-	-	-
2018	47	K657-22	18	-	-
2018	47	K6571	-	-	-
2018	47	K6572	49	-	-
2018	47	K662	26	-	-
2018	47	K662-2	12	-	-
2018	47	K664	847	76	9.0%
2018	47	K664-2	11	-	-
2018	47	K664-3	-	-	-
2018	47	K665-2	-	-	-
2018	47	K666	-	-	-
2018	47	K667	-	-	-
2018	47	K667-2	-	-	-
2018	47	K668	-	-	-
2018	47	K668-2	-	-	-
2018	47	K671-21	-	-	-
2018	47	K671-22	-	-	-
2018	47	K6711	27	-	-
2018	47	K6712	-	-	-
2018	47	K672	106	-	-
2018	47	K672-2	1672	-	-
2018	47	K674	-	-	-
2018	47	K6751	16	-	-
2018	47	K6752	-	-	-
2018	47	K6754	-	-	-
2018	47	K677-21	-	-	-
2018	47	K677-22	-	-	-
2018	47	K6772	-	-	-
2018	47	K680	-	-	-
2018	47	K681	129	13	10.1%
2018	47	K682-2	99	23	23.2%
2018	47	K682-3	265	-	-
2018	47	K682-4	-	-	-
2018	47	K6822	-	-	-
2018	47	K684	-	-	-
2018	47	K6851	94	-	-
2018	47	K6852	127	-	-
2018	47	K686	53	-	-
2018	47	K6871	348	-	-
2018	47	K6872	163	-	-
2018	47	K688	1125	47	4.2%
2018	47	K689	-	-	-
2018	47	K689-2	-	-	-
2018	47	K690	-	-	-
2018	47	K691-2	42	-	-
2018	47	K692-2	14	-	-
2018	47	K695-21	27	-	-
2018	47	K695-22	-	-	-
2018	47	K695-23	-	-	-
2018	47	K695-25	-	-	-
2018	47	K6951	51	-	-
2018	47	K6952	13	-	-
2018	47	K6953	-	-	-
2018	47	K6954	12	-	-
2018	47	K6955	27	-	-
2018	47	K697-31ｲ	-	-	-
2018	47	K697-31ﾛ	25	-	-
2018	47	K697-32ｲ	-	-	-
2018	47	K697-32ﾛ	16	-	-
2018	47	K6972	-	-	-
2018	47	K6981	-	-	-
2018	47	K6992	-	-	-
2018	47	K702-21	-	-	-
2018	47	K702-22	-	-	-
2018	47	K7021ｲ	-	-	-
2018	47	K7021ﾛ	-	-	-
2018	47	K7022	20	-	-
2018	47	K7023	-	-	-
2018	47	K7024	-	-	-
2018	47	K7031	16	-	-
2018	47	K7032	37	-	-
2018	47	K7033	-	-	-
2018	47	K7034	17	-	-
2018	47	K704	-	-	-
2018	47	K7071	-	-	-
2018	47	K708-3	285	-	-
2018	47	K711	-	-	-
2018	47	K711-2	-	-	-
2018	47	K712	-	-	-
2018	47	K713	-	-	-
2018	47	K714	102	-	-
2018	47	K714-2	40	-	-
2018	47	K715-2	-	-	-
2018	47	K7151	65	-	-
2018	47	K7152	-	-	-
2018	47	K716-21	21	-	-
2018	47	K716-22	-	-	-
2018	47	K7161	115	10	8.7%
2018	47	K7162	25	-	-
2018	47	K717	-	-	-
2018	47	K718-21	601	-	-
2018	47	K718-22	220	-	-
2018	47	K7181	163	-	-
2018	47	K7182	50	-	-
2018	47	K719-21	62	-	-
2018	47	K719-22	-	-	-
2018	47	K719-3	469	-	-
2018	47	K719-5	-	-	-
2018	47	K7191	75	-	-
2018	47	K7192	31	-	-
2018	47	K7193	250	-	-
2018	47	K720	-	-	-
2018	47	K721-3	-	-	-
2018	47	K721-4	166	-	-
2018	47	K7211	2962	-	-
2018	47	K7212	362	-	-
2018	47	K722	331	-	-
2018	47	K724	11	-	-
2018	47	K725	10	-	-
2018	47	K725-2	-	-	-
2018	47	K726	66	-	-
2018	47	K726-2	40	-	-
2018	47	K7291	-	-	-
2018	47	K7292	-	-	-
2018	47	K7321	-	-	-
2018	47	K7322	138	-	-
2018	47	K734	-	-	-
2018	47	K734-2	-	-	-
2018	47	K735	-	-	-
2018	47	K735-2	28	-	-
2018	47	K735-4	102	12	11.8%
2018	47	K7361	-	-	-
2018	47	K7362	-	-	-
2018	47	K737	-	-	-
2018	47	K7381	-	-	-
2018	47	K739-2	-	-	-
2018	47	K739-3	-	-	-
2018	47	K7391	21	-	-
2018	47	K7393	-	-	-
2018	47	K740-21	54	-	-
2018	47	K740-22	156	-	-
2018	47	K740-23	26	-	-
2018	47	K7401	26	-	-
2018	47	K7402	47	-	-
2018	47	K7403	-	-	-
2018	47	K7404	10	-	-
2018	47	K741	-	-	-
2018	47	K741-2	-	-	-
2018	47	K742-2	-	-	-
2018	47	K7421ｲ	13	-	-
2018	47	K7421ﾛ	-	-	-
2018	47	K7424	-	-	-
2018	47	K743-2	-	-	-
2018	47	K743-4	-	-	-
2018	47	K743-6	-	-	-
2018	47	K7431	-	-	-
2018	47	K7432	136	-	-
2018	47	K7433	25	-	-
2018	47	K7434	164	-	-
2018	47	K7435	116	-	-
2018	47	K7436	15	-	-
2018	47	K744	16	-	-
2018	47	K745	59	-	-
2018	47	K746-2	-	-	-
2018	47	K7461	48	-	-
2018	47	K7462	64	-	-
2018	47	K747	14	-	-
2018	47	K7481	-	-	-
2018	47	K7482	-	-	-
2018	47	K749	-	-	-
2018	47	K7501	-	-	-
2018	47	K751-2	-	-	-
2018	47	K7511	-	-	-
2018	47	K7512	-	-	-
2018	47	K7513	-	-	-
2018	47	K7521	14	-	-
2018	47	K7522	-	-	-
2018	47	K753	108	-	-
2018	47	K754-2	23	-	-
2018	47	K755-2	-	-	-
2018	47	K7551	-	-	-
2018	47	K7552	-	-	-
2018	47	K756	-	-	-
2018	47	K756-2	-	-	-
2018	47	K763	-	-	-
2018	47	K764	51	-	-
2018	47	K766	11	-	-
2018	47	K768	357	-	-
2018	47	K769	-	-	-
2018	47	K771	-	-	-
2018	47	K772	11	-	-
2018	47	K772-2	-	-	-
2018	47	K773	70	-	-
2018	47	K773-2	125	-	-
2018	47	K773-5	20	-	-
2018	47	K775	105	14	13.3%
2018	47	K778	12	-	-
2018	47	K778-2	-	-	-
2018	47	K779-3	-	-	-
2018	47	K780	-	-	-
2018	47	K780-2	25	-	-
2018	47	K7811	436	-	-
2018	47	K7812	37	-	-
2018	47	K7821	-	-	-
2018	47	K783	19	-	-
2018	47	K783-2	833	-	-
2018	47	K783-3	73	-	-
2018	47	K786	-	-	-
2018	47	K787	-	-	-
2018	47	K790	-	-	-
2018	47	K794-2	-	-	-
2018	47	K795	-	-	-
2018	47	K797	10	-	-
2018	47	K7981	107	-	-
2018	47	K799	-	-	-
2018	47	K800-2	46	-	-
2018	47	K800-3	11	-	-
2018	47	K8012	-	-	-
2018	47	K802	-	-	-
2018	47	K802-21	-	-	-
2018	47	K802-22	-	-	-
2018	47	K802-5	-	-	-
2018	47	K802-6	-	-	-
2018	47	K803-22	-	-	-
2018	47	K8031	-	-	-
2018	47	K8032	-	-	-
2018	47	K8034	22	-	-
2018	47	K8036ｲ	244	-	-
2018	47	K8036ﾛ	273	-	-
2018	47	K804	13	-	-
2018	47	K804-2	-	-	-
2018	47	K805	89	-	-
2018	47	K805-2	-	-	-
2018	47	K8082	-	-	-
2018	47	K809-2	15	-	-
2018	47	K811	-	-	-
2018	47	K812	-	-	-
2018	47	K8152	-	-	-
2018	47	K816	-	-	-
2018	47	K8172	-	-	-
2018	47	K8181	-	-	-
2018	47	K819	11	-	-
2018	47	K819-2	-	-	-
2018	47	K821	41	-	-
2018	47	K821-2	-	-	-
2018	47	K821-3	15	-	-
2018	47	K822	-	-	-
2018	47	K823-3	-	-	-
2018	47	K823-5	-	-	-
2018	47	K8231	-	-	-
2018	47	K8232	11	-	-
2018	47	K826	-	-	-
2018	47	K826-2	-	-	-
2018	47	K8271	-	-	-
2018	47	K8281	11	-	-
2018	47	K8282	33	-	-
2018	47	K830	63	-	-
2018	47	K830-21	-	-	-
2018	47	K830-22	-	-	-
2018	47	K832	-	-	-
2018	47	K833	21	-	-
2018	47	K834	-	-	-
2018	47	K834-2	-	-	-
2018	47	K834-3	-	-	-
2018	47	K8351	-	-	-
2018	47	K8352	52	-	-
2018	47	K836	66	-	-
2018	47	K836-2	-	-	-
2018	47	K8381	12	-	-
2018	47	K8382	-	-	-
2018	47	K839	-	-	-
2018	47	K840	-	-	-
2018	47	K841-21	177	-	-
2018	47	K841-22	40	-	-
2018	47	K841-5	15	-	-
2018	47	K8411	45	-	-
2018	47	K8412	89	-	-
2018	47	K843	43	-	-
2018	47	K843-4	119	-	-
2018	47	K844	-	-	-
2018	47	K845	-	-	-
2018	47	K848	22	-	-
2018	47	K849	12	-	-
2018	47	K8501	-	-	-
2018	47	K851-2	-	-	-
2018	47	K851-31	-	-	-
2018	47	K8511	-	-	-
2018	47	K8512	-	-	-
2018	47	K8521	-	-	-
2018	47	K8522	-	-	-
2018	47	K8523	-	-	-
2018	47	K8524	-	-	-
2018	47	K8531	-	-	-
2018	47	K8532	-	-	-
2018	47	K8551	-	-	-
2018	47	K8552	-	-	-
2018	47	K856	-	-	-
2018	47	K856-2	-	-	-
2018	47	K856-3	-	-	-
2018	47	K856-4	-	-	-
2018	47	K859-2	-	-	-
2018	47	K860	-	-	-
2018	47	K861	472	-	-
2018	47	K863	26	-	-
2018	47	K863-2	-	-	-
2018	47	K863-3	-	-	-
2018	47	K865-2	75	-	-
2018	47	K8651	-	-	-
2018	47	K8653	-	-	-
2018	47	K8654	61	-	-
2018	47	K866	22	-	-
2018	47	K866-2	-	-	-
2018	47	K867	348	-	-
2018	47	K867-3	-	-	-
2018	47	K867-4	-	-	-
2018	47	K871	12	-	-
2018	47	K872-2	64	-	-
2018	47	K872-3	80	-	-
2018	47	K8721	53	-	-
2018	47	K8722	12	-	-
2018	47	K873	43	-	-
2018	47	K876	-	-	-
2018	47	K876-2	-	-	-
2018	47	K877	292	-	-
2018	47	K877-2	102	-	-
2018	47	K879	150	-	-
2018	47	K879-2	43	-	-
2018	47	K883-21	-	-	-
2018	47	K883-22	-	-	-
2018	47	K885	-	-	-
2018	47	K8861	-	-	-
2018	47	K8862	14	-	-
2018	47	K8871	-	-	-
2018	47	K8872	-	-	-
2018	47	K888-21	-	-	-
2018	47	K888-22	-	-	-
2018	47	K8881	156	-	-
2018	47	K8882	339	-	-
2018	47	K889	90	-	-
2018	47	K890-3	-	-	-
2018	47	K893	305	-	-
2018	47	K895	84	-	-
2018	47	K8961	76	-	-
2018	47	K8962	234	-	-
2018	47	K8963	22	-	-
2018	47	K8964	20	-	-
2018	47	K897	87	-	-
2018	47	K8981	947	-	-
2018	47	K8982	946	-	-
2018	47	K901	21	-	-
2018	47	K902	14	-	-
2018	47	K9031	-	-	-
2018	47	K9033	-	-	-
2018	47	K9051	-	-	-
2018	47	K9061	72	-	-
2018	47	K9062	45	-	-
2018	47	K9063	30	-	-
2018	47	K907	-	-	-
2018	47	K909-2	66	-	-
2018	47	K9091	-	-	-
2018	47	K9091ｲ	72	-	-
2018	47	K9091ﾛ	182	-	-
2018	47	K9092	-	-	-
2018	47	K911	15	-	-
2018	47	K9121	21	-	-
2018	47	K9122	104	-	-
2018	47	K913-21	-	-	-
2018	47	K9131	172	-	-
2018	47	K9132	100	10	10.0%
2018	47	K9202ｲ	-	-	-
2018	47	K9212ﾛ	-	-	-
2018	47	K9221ｲ	-	-	-
2018	47	K9222ｲ	-	-	-
2018	47	K9222ﾛ	-	-	-
2018	47	K9223	14	-	-
2018	47	K9231	-	-	-

### Sheet: Prefecture
Prefecture	Name
01	Hokkaido
02	Aomori
03	Iwate
04	Miyagi
05	Akita
06	Yamagata
07	Fukushima
08	Ibaraki
09	Tochigi
10	Gunma
11	Saitama
12	Chiba
13	Tokyo
14	Kanagawa
15	Niigata
16	Toyama
17	Ishikawa
18	Fukui
19	Yamanashi
20	Nagano
21	Gifu
22	Shizuoka
23	Aichi
24	Mie
25	Shiga
26	Kyoto
27	Osaka
28	Hyogo
29	Nara
30	Wakayama
31	Tottori
32	Shimane
33	Okayama
34	Hiroshima
35	Yamaguchi
36	Tokushima
37	Kagawa
38	Ehime
39	Kochi
40	Fukuoka
41	Saga
42	Nagasaki
43	Kumamoto
44	Oita
45	Miyazaki
46	Kagoshima
47	Okinawa
